## Supplementary Tables 1-10 for "The blood metabolome of cognitive function and brain health in middle-aged adults – influences of genes, gut microbiome, and exposome" (part 22 of 69)

### Sheet: Sup.Table_9 (continued)
Supplementary Table 6: Univariate associations of gut-microbiota with metabolite levels
metab_100002196	13-HODE + 9-HODE		Lipid	Fatty Acid, Monohydroxy	Species.fastidiosa	0.0674774	0.0483055	0.162795	922	0.707389
metab_999912844	X - 12844		NA	NA	order.Methanobacteriales	-0.0296291	0.0212107	0.162794	922	0.707389
metab_100021478	1-methyl-5-imidazolelactate		Amino Acid	Histidine Metabolism	class.Cyanobacteriia	-0.0817594	0.0585299	0.162797	922	0.707391
metab_100003415	N6-methyllysine		Amino Acid	Lysine Metabolism	Species.salyersiae	0.038302	0.0274198	0.1628	922	0.707396
metab_100001278	10-heptadecenoate (17:1n7)		Lipid	Long Chain Monounsaturated Fatty Acid	phylum.Actinobacteriota	-0.0215642	0.0154375	0.162803	922	0.707402
metab_100001055	isobutyrylcarnitine (C4)		Amino Acid	Leucine, Isoleucine and Valine Metabolism	genus.Alloprevotella	0.0186139	0.0133256	0.162807	922	0.707407
metab_100020421	1-carboxyethyltyrosine	N-lactoyl tyrosine	Amino Acid	Tyrosine Metabolism	Species.dentium	0.0273363	0.0195701	0.162811	922	0.707407
metab_1083	N-acetylmethionine		Amino Acid	Methionine, Cysteine, SAM and Taurine Metabolism	genus.Mitsuokella	0.0136905	0.00980108	0.162811	922	0.707407
metab_1231	dihomo-linoleate (20:2n6)		Lipid	Long Chain Polyunsaturated Fatty Acid (n3 and n6)	Species.pectinoschiza	0.0129095	0.00924198	0.162812	922	0.707407
metab_999911847	X - 11847		NA	NA	genus.Bacteroides	-0.0504247	0.0360989	0.162808	922	0.707407
metab_999912456	X - 12456		NA	NA	genus..Eubacterium..siraeum.group	0.0141588	0.0101365	0.162816	922	0.707418
metab_100021727	cis-3,4-methyleneheptanoate		Lipid	Fatty Acid, Branched	genus.Candidatus.Soleaferrea	0.0266875	0.019106	0.162818	922	0.70742
metab_100001416	orotidine		Nucleotide	Pyrimidine Metabolism, Orotate containing	genus.Caproiciproducens	-0.0302994	0.0216922	0.162827	922	0.707437
metab_100008930	oleate/vaccenate (18:1)		Lipid	Long Chain Monounsaturated Fatty Acid	Species.inops	-0.0129924	0.00930161	0.162824	922	0.707437
metab_100009219	1-oleoyl-2-arachidonoyl-GPE (18:1/20:4)*		Lipid	Phosphatidylethanolamine (PE)	genus.Lachnospiraceae.UCG.004	-0.0115476	0.00826725	0.162825	922	0.707437
metab_1124	citrate		Energy	TCA Cycle	genus.Butyricimonas	0.00749195	0.00536373	0.162828	922	0.707437
metab_100004329	sphingomyelin (d18:2/16:0, d18:1/16:1)*		Lipid	Sphingomyelins	Species.jalaludinii	0.0158014	0.0113128	0.162831	922	0.707439
metab_100005996	octadecenedioylcarnitine (C18:1-DC)*		Lipid	Fatty Acid Metabolism (Acyl Carnitine, Dicarboxylate)	family.Actinomycetaceae	-0.0376736	0.026972	0.162833	922	0.707439
metab_566	valine		Amino Acid	Leucine, Isoleucine and Valine Metabolism	Species.fermentans	-0.0167634	0.0120015	0.162832	922	0.707439
metab_192	N-acetylputrescine		Amino Acid	Polyamine Metabolism	class.Verrucomicrobiae	0.0096483	0.00690767	0.162837	922	0.707448
metab_1105	alpha-tocopherol		Cofactors and Vitamins	Tocopherol Metabolism	Species.sanguinis	0.00828808	0.00593387	0.16284	922	0.70745
metab_1111	vanillylmandelate (VMA)		Amino Acid	Tyrosine Metabolism	Species.prausnitzii	0.0118945	0.00851588	0.162839	922	0.70745
metab_100009345	1-palmitoleoyl-2-linolenoyl-GPC (16:1/18:3)*		Lipid	Phosphatidylcholine (PC)	order.Monoglobales	-0.0181743	0.0130121	0.162845	922	0.707466
metab_1162	N-acetylneuraminate		Carbohydrate	Aminosugar Metabolism	order.Oscillospirales	0.043169	0.0309074	0.162847	922	0.707466
metab_1526	1-palmitoyl-2-oleoyl-GPE (16:0/18:1)		Lipid	Phosphatidylethanolamine (PE)	genus.Lachnospiraceae.UCG.009	0.0357027	0.025562	0.162849	922	0.707468
metab_100001739	dihomo-linolenate (20:3n3 or n6)		Lipid	Long Chain Polyunsaturated Fatty Acid (n3 and n6)	genus.Ruminococcus	-0.0162799	0.011656	0.162855	922	0.707489
metab_100001562	2-palmitoyl-GPC (16:0)*		Lipid	Lysophospholipid	family.Acholeplasmataceae	-0.0170254	0.0121901	0.162863	922	0.707517
metab_100002528	sulfate*		Xenobiotics	Chemical	genus.Mogibacterium	-0.0149533	0.0107066	0.162867	922	0.707529
metab_100005350	1-linolenoyl-GPC (18:3)*		Lipid	Lysophospholipid	Species.isoflavoniconvertens	0.0197051	0.014109	0.16287	922	0.707531
metab_100009002	1-(1-enyl-palmitoyl)-2-arachidonoyl-GPE (P-16:0/20:4)*		Lipid	Plasmalogen	genus.Eggerthella	-0.0152701	0.0109335	0.162872	922	0.707531
metab_999911315	X - 11315		NA	NA	genus.CAG.352	0.0084335	0.00603845	0.162872	922	0.707531
metab_999916087	X - 16087		NA	NA	phylum.Firmicutes	-0.0442677	0.0316964	0.162878	922	0.707549
metab_100003151	linoleoylcarnitine (C18:2)*		Lipid	Fatty Acid Metabolism (Acyl Carnitine, Polyunsaturated)	Species.distasonis	0.0096166	0.00688573	0.162883	922	0.70755
metab_100009271	(S)-3-hydroxybutyrylcarnitine		Lipid	Fatty Acid Metabolism (Acyl Carnitine, Hydroxy)	Species.angulatum	-0.030862	0.022098	0.162882	922	0.70755
metab_100016069	5-dodecenoylcarnitine (C12:1)		Lipid	Fatty Acid Metabolism (Acyl Carnitine, Monounsaturated)	genus.Akkermansia	0.0147734	0.0105782	0.162883	922	0.70755
metab_100002253	cinnamoylglycine		Xenobiotics	Food Component/Plant	genus.Incertae.Sedis	0.0389053	0.0278575	0.162888	922	0.707558
metab_100019982	octadecadienedioate (C18:2-DC)*		Lipid	Fatty Acid, Dicarboxylate	Species.aerofaciens	-0.0210354	0.015062	0.162888	922	0.707558
metab_100001034	indoleacetate		Amino Acid	Tryptophan Metabolism	order.Oscillospirales	-0.0655942	0.0469695	0.162904	922	0.707561
metab_100001279	hyocholate		Lipid	Secondary Bile Acid Metabolism	class.Bacteroidia	0.031837	0.0227973	0.162905	922	0.707561
metab_100006642	glycodeoxycholate 3-sulfate		Lipid	Secondary Bile Acid Metabolism	genus.Butyrivibrio	-0.0230997	0.0165407	0.1629	922	0.707561
metab_100020423	1-carboxyethylvaline	N-lactoyl valine	Amino Acid	Leucine, Isoleucine and Valine Metabolism	genus.Senegalimassilia	0.0120438	0.0086241	0.162902	922	0.707561
metab_1239	2-hydroxystearate		Lipid	Fatty Acid, Monohydroxy	genus..Eubacterium..ruminantium.group	0.00686655	0.00491678	0.162896	922	0.707561
metab_2054	ethylmalonate		Amino Acid	Leucine, Isoleucine and Valine Metabolism	genus.Intestinimonas	-0.0137342	0.00983445	0.162901	922	0.707561
metab_381	2-aminoadipate		Amino Acid	Lysine Metabolism	order.Clostridia.UCG.014	-0.00780677	0.00559003	0.162896	922	0.707561
metab_415	methionine		Amino Acid	Methionine, Cysteine, SAM and Taurine Metabolism	genus.Coprococcus	0.00801138	0.00573653	0.162896	922	0.707561
metab_444	ornithine		Amino Acid	Urea cycle; Arginine and Proline Metabolism	Species.obeum	0.0109666	0.0078527	0.1629	922	0.707561
metab_999918901	X - 18901		NA	NA	class.Bacteroidia	-0.0484117	0.0346655	0.162901	922	0.707561
metab_999921829	X - 21829		NA	NA	genus.Weissella	-0.0469156	0.0335944	0.162904	922	0.707561
metab_999912193	X - 12193		NA	NA	Species.cutis	0.0292675	0.0209577	0.162911	922	0.707576
metab_100001293	N-acetylhistidine		Amino Acid	Histidine Metabolism	family.Succinivibrionaceae	0.0310389	0.0222262	0.162912	922	0.707578
metab_100001034	indoleacetate		Amino Acid	Tryptophan Metabolism	genus.Coprobacillus	-0.0290436	0.020798	0.162924	922	0.70759
metab_100001624	3-(3-hydroxyphenyl)propionate		Xenobiotics	Benzoate Metabolism	genus.Granulicatella	0.105758	0.0757325	0.162921	922	0.70759
metab_100009030	lactosyl-N-palmitoyl-sphingosine (d18:1/16:0)		Lipid	Lactosylceramides (LCER)	Species.mutans	0.0153847	0.0110167	0.162917	922	0.70759
metab_480	proline		Amino Acid	Urea cycle; Arginine and Proline Metabolism	family..Clostridium..methylpentosum.group	-0.0130232	0.00932588	0.162924	922	0.70759
metab_999921607	X - 21607		NA	NA	order.Rhodospirillales	-0.0133854	0.00958516	0.162923	922	0.70759
metab_999925371	X - 25371		NA	NA	Species.bicirculans	0.00713776	0.00511131	0.162923	922	0.70759
metab_999917354	X - 17354		NA	NA	family.Victivallaceae	-0.0623913	0.0446786	0.162929	922	0.707604
metab_100001501	oleoylcarnitine (C18:1)		Lipid	Fatty Acid Metabolism (Acyl Carnitine, Monounsaturated)	genus..Eubacterium..siraeum.group	0.00882036	0.00631635	0.162933	922	0.707614
metab_100001567	1-palmitoyl-GPE (16:0)		Lipid	Lysophospholipid	order.Actinomycetales	-0.0304125	0.0217791	0.162941	922	0.707637
metab_100009028	N-palmitoyl-sphinganine (d18:0/16:0)		Lipid	Dihydroceramides	Species.parvulum	-0.0400621	0.0286894	0.16294	922	0.707637
metab_100001577	N-acetylcitrulline		Amino Acid	Urea cycle; Arginine and Proline Metabolism	genus.Intestinimonas	-0.0176312	0.0126262	0.162943	922	0.707638
metab_100001006	N-acetylglycine		Amino Acid	Glycine, Serine and Threonine Metabolism	family.Coriobacteriales.Incertae.Sedis	0.0120282	0.00861379	0.162946	922	0.707639
metab_100009066	1-palmitoyl-2-oleoyl-GPI (16:0/18:1)*		Lipid	Phosphatidylinositol (PI)	Species.secunda	-0.0414538	0.0296864	0.162946	922	0.707639
metab_100000453	paraxanthine		Xenobiotics	Xanthine Metabolism	Species.disporicum	-0.0395685	0.0283379	0.162969	922	0.707653
metab_100000840	tartronate (hydroxymalonate)		Xenobiotics	Food Component/Plant	genus.Pseudomonas	-0.0308906	0.0221223	0.162955	922	0.707653
metab_100001335	eicosenoate (20:1)		Lipid	Long Chain Monounsaturated Fatty Acid	Species.plebeius	-0.0150406	0.010772	0.162982	922	0.707653
metab_100001485	gamma-glutamylisoleucine*		Peptide	Gamma-glutamyl Amino Acid	family.Hungateiclostridiaceae	0.0286249	0.0204999	0.16296	922	0.707653
metab_100001757	thymol sulfate		Xenobiotics	Food Component/Plant	Species.parvulum	-0.145835	0.104444	0.162975	922	0.707653
metab_100001876	sphinganine-1-phosphate		Lipid	Sphingolipid Synthesis	Species.prausnitzii	0.00961764	0.00688789	0.16297	922	0.707653
metab_100001948	succinylcarnitine (C4-DC)		Energy	TCA Cycle	Species.scindens	0.0523852	0.0375175	0.162976	922	0.707653
metab_100002107	palmitoyl sphingomyelin (d18:1/16:0)		Lipid	Sphingomyelins	family.Bacillaceae	-0.026618	0.0190627	0.162961	922	0.707653
metab_100002122	3-hydroxyhippurate		Xenobiotics	Benzoate Metabolism	class.Bacteroidia	-0.0542644	0.0388611	0.162952	922	0.707653
metab_100002514	hydantoin-5-propionate		Amino Acid	Histidine Metabolism	genus.HT002	0.0635279	0.0454964	0.162964	922	0.707653
metab_100002951	eicosanedioate (C20-DC)		Lipid	Fatty Acid, Dicarboxylate	Species.anaerobia	-0.0224783	0.0160986	0.162975	922	0.707653
metab_100004541	acisoga		Amino Acid	Polyamine Metabolism	family.Ethanoligenenaceae	0.0404156	0.0289444	0.162968	922	0.707653
metab_100006105	4-methylguaiacol sulfate		Xenobiotics	Benzoate Metabolism	Species.fermentans	0.0498683	0.0357145	0.162971	922	0.707653
metab_100006171	eugenol sulfate		Xenobiotics	Food Component/Plant	genus.Bacteroides	-0.0436206	0.0312408	0.162981	922	0.707653
metab_100008919	1-(1-enyl-stearoyl)-2-oleoyl-GPE (P-18:0/18:1)		Lipid	Plasmalogen	genus.Mitsuokella	0.0208976	0.0149667	0.16298	922	0.707653
metab_1111	vanillylmandelate (VMA)		Amino Acid	Tyrosine Metabolism	family.Lactobacillaceae	0.00849716	0.00608554	0.162977	922	0.707653
metab_800	cysteine		Amino Acid	Methionine, Cysteine, SAM and Taurine Metabolism	genus.Defluviitaleaceae.UCG.011	0.0127882	0.00915867	0.162975	922	0.707653
metab_923	dihydroorotate		Nucleotide	Pyrimidine Metabolism, Orotate containing	Species.formicigenerans	0.0144959	0.0103819	0.162981	922	0.707653
metab_999912740	X - 12740		NA	NA	Species.mucilaginosa	0.169498	0.121387	0.162957	922	0.707653
metab_999916580	X - 16580		NA	NA	genus.Lachnospira	-0.0122303	0.0087592	0.162978	922	0.707653
metab_999917612	X - 17612		NA	NA	Species.hadrus	-0.0274463	0.0196564	0.162972	922	0.707653
metab_100001580	docosapentaenoate (n6 DPA; 22:5n6)		Lipid	Long Chain Polyunsaturated Fatty Acid (n3 and n6)	genus.Enterococcus	0.0236367	0.0169286	0.162985	922	0.707655
metab_100003397	trimethylamine N-oxide		Lipid	Phospholipid Metabolism	genus.Eubacterium	-0.0451068	0.0323056	0.162987	922	0.707655
metab_100004111	4-methylcatechol sulfate		Xenobiotics	Benzoate Metabolism	family.Flavobacteriaceae	-0.0481791	0.0345058	0.162984	922	0.707655
metab_100009002	1-(1-enyl-palmitoyl)-2-arachidonoyl-GPE (P-16:0/20:4)*		Lipid	Plasmalogen	Species.sedimentorum	0.0145508	0.0104214	0.162988	922	0.707655
metab_100008955	tricosanoyl sphingomyelin (d18:1/23:0)*		Lipid	Sphingomyelins	family.Ruminococcaceae	0.0338981	0.0242782	0.162992	922	0.707662
metab_100001232	5-dodecenoate (12:1n7)		Lipid	Medium Chain Fatty Acid	Species.secunda	-0.0412883	0.0295718	0.163002	922	0.707667
metab_100020203	3-hydroxystachydrine*		Xenobiotics	Food Component/Plant	Species.funiformis	0.0954692	0.0683775	0.163	922	0.707667
metab_100020478	dodecadienoate (12:2)*		Lipid	Fatty Acid, Dicarboxylate	Species.edouardi	-0.010722	0.00767936	0.163001	922	0.707667
metab_100021760	N-acetyl-2-aminoadipate		Amino Acid	Lysine Metabolism	Species.virosa	0.0168404	0.0120615	0.162998	922	0.707667
metab_999916087	X - 16087		NA	NA	Species.togonis	-0.0313325	0.0224409	0.162997	922	0.707667
metab_999917685	X - 17685		NA	NA	family.Flavobacteriaceae	-0.0604059	0.043264	0.162998	922	0.707667
metab_100002259	cis-4-decenoylcarnitine (C10:1)		Lipid	Fatty Acid Metabolism (Acyl Carnitine, Monounsaturated)	family.Acholeplasmataceae	-0.024594	0.0176152	0.163008	922	0.707671
metab_100020497	sulfate of piperine metabolite C16H19NO3 (3)*		Xenobiotics	Food Component/Plant	Species.urinimassiliense	0.0996845	0.0713973	0.163005	922	0.707671
metab_302	deoxycholate		Lipid	Secondary Bile Acid Metabolism	Species.salivarius	0.0539108	0.0386131	0.163009	922	0.707671
metab_466	phytanate		Xenobiotics	Food Component/Plant	order.Desulfovibrionales	0.0167975	0.012031	0.163008	922	0.707671
metab_1137	oleoyl ethanolamide		Lipid	Endocannabinoid	Species.urinimassiliense	-0.0496664	0.0355733	0.163012	922	0.707677
metab_100000672	1-myristoyl-2-palmitoyl-GPC (14:0/16:0)		Lipid	Phosphatidylcholine (PC)	order.Opitutales	0.0536397	0.0384202	0.163023	922	0.707693
metab_100001229	stearidonate (18:4n3)		Lipid	Long Chain Polyunsaturated Fatty Acid (n3 and n6)	class.Synergistia	-0.041974	0.030066	0.163044	922	0.707693
metab_100001579	2-hydroxypalmitate		Lipid	Fatty Acid, Monohydroxy	family.Bacillaceae	-0.0344299	0.0246606	0.163018	922	0.707693
metab_100001988	5alpha-pregnan-3beta,20alpha-diol disulfate		Lipid	Progestin Steroids	family.Marinifilaceae	0.0211715	0.015165	0.163041	922	0.707693
metab_100002185	indole-3-carboxylate		Amino Acid	Tryptophan Metabolism	order.DTU014	-0.0273148	0.0195649	0.163029	922	0.707693
metab_100004601	1H-indole-7-acetic acid		Xenobiotics	Bacterial/Fungal	order.Gastranaerophilales	0.0204353	0.0146372	0.163026	922	0.707693
metab_100004634	3-methoxytyramine sulfate		Amino Acid	Tyrosine Metabolism	genus.UCG.002	-0.00878434	0.00629222	0.163044	922	0.707693
metab_100004635	methionine sulfone		Amino Acid	Methionine, Cysteine, SAM and Taurine Metabolism	Species.microfusus	-0.0442088	0.0316665	0.163041	922	0.707693
metab_100006726	linoleoyl ethanolamide		Lipid	Endocannabinoid	genus.Akkermansia	0.0105357	0.00754654	0.163032	922	0.707693
metab_100006726	linoleoyl ethanolamide		Lipid	Endocannabinoid	Species.funiformis	0.0293519	0.0210244	0.163038	922	0.707693
metab_100008952	1-palmitoleoylglycerol (16:1)*		Lipid	Monoacylglycerol	genus.Holdemanella	-0.013708	0.00981863	0.163026	922	0.707693
metab_100015788	sphingomyelin (d18:2/18:1)*		Lipid	Sphingomyelins	genus.Subdoligranulum	0.0136796	0.00979818	0.163023	922	0.707693
metab_1105	alpha-tocopherol		Cofactors and Vitamins	Tocopherol Metabolism	genus.Pygmaiobacter	0.0278078	0.0199188	0.163045	922	0.707693
metab_209	adenosine 5'-monophosphate (AMP)		Nucleotide	Purine Metabolism, Adenine containing	Species.plebeius	-0.0127863	0.00915849	0.163027	922	0.707693
metab_432	nicotinamide		Cofactors and Vitamins	Nicotinate and Nicotinamide Metabolism	Species.delbrueckii	-0.0118149	0.0084628	0.163034	922	0.707693
metab_452	palmitoleate (16:1n7)		Lipid	Long Chain Monounsaturated Fatty Acid	family.Barnesiellaceae	0.017364	0.0124377	0.163039	922	0.707693
metab_917	asparagine		Amino Acid	Alanine and Aspartate Metabolism	order.Oscillospirales	0.0282315	0.0202216	0.163031	922	0.707693
metab_999911372	X - 11372		NA	NA	Species.massiliensis.2	0.0202046	0.0144721	0.163032	922	0.707693
metab_999917367	X - 17367		NA	NA	genus.Colidextribacter	0.024106	0.0172669	0.163039	922	0.707693
metab_100001145	3-hydroxysebacate		Lipid	Fatty Acid, Monohydroxy	family.Butyricicoccaceae	-0.0206296	0.0147772	0.16305	922	0.70771
metab_1628	glycochenodeoxycholate		Lipid	Primary Bile Acid Metabolism	order.Erysipelotrichales	0.0327509	0.02346	0.163053	922	0.70771
metab_180	linoleate (18:2n6)		Lipid	Long Chain Polyunsaturated Fatty Acid (n3 and n6)	family.Eggerthellaceae	-0.0150088	0.0107511	0.163053	922	0.70771
metab_100001274	N-acetylthreonine		Amino Acid	Glycine, Serine and Threonine Metabolism	genus.Phocea	-0.0229515	0.0164409	0.163063	922	0.707721
metab_100002021	5alpha-androstan-3beta,17alpha-diol disulfate		Lipid	Androgenic Steroids	class.Vampirivibrionia	0.0345173	0.0247259	0.163063	922	0.707721
metab_100002500	formiminoglutamate		Amino Acid	Histidine Metabolism	Species.piger	0.0366541	0.0262564	0.163061	922	0.707721
metab_1162	N-acetylneuraminate		Carbohydrate	Aminosugar Metabolism	genus.Oscillospira	-0.0113561	0.00813475	0.163063	922	0.707721
metab_999915245	X - 15245		NA	NA	genus.Butyricimonas	-0.0238225	0.0170646	0.163057	922	0.707721
metab_100002953	16-hydroxypalmitate		Lipid	Fatty Acid, Monohydroxy	family.Prevotellaceae	0.00572846	0.00410354	0.163069	922	0.707725
metab_100004227	2-aminooctanoate		Lipid	Fatty Acid, Amino	Species.pectinoschiza	0.0132993	0.00952681	0.163067	922	0.707725
metab_340	glycine		Amino Acid	Glycine, Serine and Threonine Metabolism	Species.muciniphila	0.00779485	0.00558378	0.163068	922	0.707725
metab_100001756	4-ethylphenylsulfate		Xenobiotics	Benzoate Metabolism	family.Veillonellaceae	-0.0197455	0.0141448	0.163075	922	0.707731
metab_100015838	eicosenoylcarnitine (C20:1)*		Lipid	Fatty Acid Metabolism (Acyl Carnitine, Monounsaturated)	genus.Rothia	-0.039726	0.0284577	0.163073	922	0.707731
metab_100021839	2-methoxyhydroquinone sulfate (1)		Xenobiotics	Benzoate Metabolism	Species.champanellensis	-0.0302785	0.0216901	0.163074	922	0.707731
metab_100001294	gamma-glutamylglycine		Peptide	Gamma-glutamyl Amino Acid	genus.UBA1819	-0.00995137	0.00712878	0.16308	922	0.707745
metab_100001567	1-palmitoyl-GPE (16:0)		Lipid	Lysophospholipid	Species.secunda	-0.0296536	0.0212428	0.163081	922	0.707745
metab_100001395	1-linoleoyl-GPC (18:2)		Lipid	Lysophospholipid	Species.faecium	-0.0110863	0.00794184	0.163084	922	0.707751
metab_100001278	10-heptadecenoate (17:1n7)		Lipid	Long Chain Monounsaturated Fatty Acid	genus.Erysipelotrichaceae.UCG.003	0.0132765	0.00951109	0.163093	922	0.707756
metab_100006082	4-hydroxychlorothalonil		Xenobiotics	Chemical	Species.minuta	-0.0563762	0.0403867	0.16309	922	0.707756
metab_1022	picolinate		Amino Acid	Tryptophan Metabolism	Species.bouchesdurhonensis	-0.0283169	0.0202856	0.163091	922	0.707756
metab_872	thymidine		Nucleotide	Pyrimidine Metabolism, Thymine containing	order.Synergistales	0.0169239	0.012124	0.163093	922	0.707756
metab_999921796	X - 21796		NA	NA	order.RF39	0.0085718	0.00614061	0.163087	922	0.707756
metab_100001102	dodecanedioate (C12-DC)		Lipid	Fatty Acid, Dicarboxylate	Species.mayombei	0.0518989	0.0371801	0.163099	922	0.707764
metab_100020254	glycine conjugate of C10H14O2 (1)*		Partially Characterized Molecules	Partially Characterized Molecules	genus.Catenibacterium	0.0160166	0.0114742	0.163099	922	0.707764
metab_452	palmitoleate (16:1n7)		Lipid	Long Chain Monounsaturated Fatty Acid	genus.Succinivibrio	-0.0554635	0.0397336	0.163098	922	0.707764
metab_100001393	isovalerylcarnitine (C5)		Amino Acid	Leucine, Isoleucine and Valine Metabolism	Species.lenta	-0.0178362	0.0127779	0.163103	922	0.707766
metab_310	cystathionine		Amino Acid	Methionine, Cysteine, SAM and Taurine Metabolism	genus.GCA.900066575	-0.0192589	0.0137971	0.163102	922	0.707766
metab_100000657	1,2-dipalmitoyl-GPC (16:0/16:0)		Lipid	Phosphatidylcholine (PC)	Species.ramosum	-0.0112544	0.00806272	0.163106	922	0.707772
metab_100001655	1-palmitoyl-GPI (16:0)		Lipid	Lysophospholipid	genus.Turicibacter	0.0120783	0.00865303	0.163108	922	0.707774
metab_100008994	1-stearoyl-2-linoleoyl-GPI (18:0/18:2)		Lipid	Phosphatidylinositol (PI)	genus.Fournierella	-0.0165712	0.011872	0.163115	922	0.707783
metab_100015882	glycosyl ceramide (d18:1/20:0, d16:1/22:0)*		Lipid	Hexosylceramides (HCER)	genus.UCG.005	0.00961519	0.00688854	0.163116	922	0.707783
metab_2054	ethylmalonate		Amino Acid	Leucine, Isoleucine and Valine Metabolism	class.Actinobacteria	-0.0120043	0.00860006	0.163113	922	0.707783
metab_254	3-hydroxybutyrate (BHBA)		Lipid	Ketone Bodies	genus.Megasphaera	-0.0349908	0.025068	0.163114	922	0.707783
metab_999912816	X - 12816		NA	NA	order.Bacteroidales	-0.0443618	0.0317823	0.163123	922	0.707807
metab_100005850	3-methylglutarylcarnitine (2)		Amino Acid	Leucine, Isoleucine and Valine Metabolism	family.Acholeplasmataceae	-0.0288442	0.0206654	0.163132	922	0.707811
metab_100006296	sphingomyelin (d18:1/22:2, d18:2/22:1, d16:1/24:2)*		Lipid	Sphingomyelins	family.Ethanoligenenaceae	-0.0328201	0.0235136	0.163126	922	0.707811
metab_100010940	diacylglycerol (16:1/18:2 [2], 16:0/18:3 [1])*		Lipid	Diacylglycerol	Species.bacterium.1	-0.0135899	0.00973641	0.16313	922	0.707811
metab_100020276	sphingomyelin (d17:1/14:0, d16:1/15:0)*		Lipid	Sphingomyelins	order.Veillonellales.Selenomonadales	-0.00908169	0.0065066	0.163133	922	0.707811
metab_501	salicylate		Xenobiotics	Drug - Topical Agents	order.Clostridia.UCG.014	0.0314451	0.0225289	0.163133	922	0.707811
metab_999912816	X - 12816		NA	NA	Species.faecium	-0.0254148	0.0182083	0.163128	922	0.707811
metab_100001615	octadecanedioate (C18-DC)		Lipid	Fatty Acid, Dicarboxylate	class.Lentisphaeria	0.0297812	0.0213372	0.163141	922	0.707836
metab_100001655	1-palmitoyl-GPI (16:0)		Lipid	Lysophospholipid	Species.tertium	0.0463787	0.0332288	0.163142	922	0.707836
metab_100021760	N-acetyl-2-aminoadipate		Amino Acid	Lysine Metabolism	Species.massiliensis.2	0.014849	0.0106389	0.163144	922	0.707839
metab_999924588	X - 24588		NA	NA	class.Saccharimonadia	0.0175602	0.0125816	0.16315	922	0.707858
metab_100001446	5-methyluridine (ribothymidine)		Nucleotide	Pyrimidine Metabolism, Uracil containing	phylum.Actinobacteriota	-0.00839656	0.00601611	0.163159	922	0.707879
metab_100021760	N-acetyl-2-aminoadipate		Amino Acid	Lysine Metabolism	Species.sanguinis	0.00858966	0.00615447	0.16316	922	0.707879
metab_240	3-(4-hydroxyphenyl)lactate		Amino Acid	Tyrosine Metabolism	Species.indistinctus	-0.0128019	0.00917255	0.163161	922	0.707879
metab_250	biliverdin		Cofactors and Vitamins	Hemoglobin and Porphyrin Metabolism	family.Erysipelotrichaceae	-0.0129433	0.00927376	0.163157	922	0.707879
metab_100021707	3-bromo-5-chloro-2,6-dihydroxybenzoic acid*		Xenobiotics	Chemical	Species.paraputrificum	0.0280286	0.0200826	0.163163	922	0.70788
metab_100008904	1-stearoyl-2-oleoyl-GPC (18:0/18:1)		Lipid	Phosphatidylcholine (PC)	Species.edouardi	0.00785779	0.00563034	0.163178	922	0.707935
metab_100008998	gamma-tocopherol/beta-tocopherol		Cofactors and Vitamins	Tocopherol Metabolism	genus.Senegalimassilia	-0.0136579	0.00978629	0.163178	922	0.707935
metab_100015788	sphingomyelin (d18:2/18:1)*		Lipid	Sphingomyelins	Species.senegalensis	0.0199375	0.014286	0.163184	922	0.707945
metab_100020253	glycine conjugate of C10H12O2*		Partially Characterized Molecules	Partially Characterized Molecules	genus.Paraprevotella	-0.0113904	0.00816167	0.163183	922	0.707945
metab_100004089	2-hydroxydecanoate		Lipid	Fatty Acid, Monohydroxy	genus.Pygmaiobacter	0.0350866	0.0251411	0.163187	922	0.70795
metab_100015609	N-palmitoyl-sphingadienine (d18:2/16:0)*		Lipid	Ceramides	family.Christensenellaceae	0.0127746	0.00915359	0.163188	922	0.70795
metab_100001149	3-methylcrotonylglycine		Amino Acid	Leucine, Isoleucine and Valine Metabolism	genus.Bacteroides	0.0138118	0.00989689	0.163192	922	0.707952
metab_100001579	2-hydroxypalmitate		Lipid	Fatty Acid, Monohydroxy	Species.histaminiformans	-0.0282111	0.0202148	0.163193	922	0.707952
metab_100006082	4-hydroxychlorothalonil		Xenobiotics	Chemical	genus.Coprococcus	0.0187148	0.0134102	0.163194	922	0.707952
metab_1134	urate		Nucleotide	Purine Metabolism, (Hypo)Xanthine/Inosine containing	genus.Lactobacillus	0.00682342	0.00488937	0.163195	922	0.707952
metab_100000258	glycerol 3-phosphate		Lipid	Glycerolipid Metabolism	family.Barnesiellaceae	-0.00795676	0.00570152	0.163198	922	0.707959
metab_100020371	N,N-dimethylalanine		Amino Acid	Alanine and Aspartate Metabolism	Species.champanellensis	0.0252181	0.0180705	0.163202	922	0.707969
metab_100001404	indolebutyrate		Amino Acid	Tryptophan Metabolism	Species.evryensis	0.0440093	0.031536	0.163206	922	0.70798
metab_100003470	pregnanediol-3-glucuronide		Lipid	Progestin Steroids	class.Alphaproteobacteria	0.0189212	0.0135586	0.16321	922	0.70799
metab_100001104	N-acetyltyrosine		Amino Acid	Tyrosine Metabolism	genus.Lachnospiraceae.ND3007.group	0.0101	0.00723749	0.163212	922	0.707992
metab_100005383	N-methylpipecolate		Xenobiotics	Bacterial/Fungal	family.Erysipelotrichaceae	-0.0214833	0.0153949	0.163218	922	0.708014
metab_100001269	campesterol		Lipid	Sterol	genus.Ruminiclostridium	-0.0433866	0.0310913	0.163227	922	0.708025
metab_100003119	N-oleoyltaurine		Lipid	Endocannabinoid	Species.fragilis	-0.0115276	0.00826082	0.163226	922	0.708025
metab_244	beta-alanine		Nucleotide	Pyrimidine Metabolism, Uracil containing	genus.Butyrivibrio	-0.00896557	0.00642482	0.163226	922	0.708025
metab_999915728	X - 15728		NA	NA	genus.CAG.873	0.0434683	0.0311498	0.163226	922	0.708025
metab_100001033	beta-sitosterol		Lipid	Sterol	Species.pleomorphus	-0.0554421	0.039731	0.163233	922	0.708029
metab_100001614	hexadecanedioate (C16-DC)		Lipid	Fatty Acid, Dicarboxylate	Species.clarus	-0.0169496	0.0121465	0.163233	922	0.708029
metab_100021363	vanillic acid glycine		Xenobiotics	Food Component/Plant	phylum.Proteobacteria	0.0198802	0.0142466	0.163234	922	0.708029
metab_999912407	X - 12407		NA	NA	family.Rikenellaceae	-0.0323543	0.0231857	0.16323	922	0.708029
metab_100002356	(16 or 17)-methylstearate (a19:0 or i19:0)		Lipid	Fatty Acid, Branched	genus.Bifidobacterium	-0.00908578	0.0065112	0.163241	922	0.708033
metab_100002749	S-methylcysteine		Amino Acid	Methionine, Cysteine, SAM and Taurine Metabolism	order.Christensenellales	0.015433	0.0110603	0.163257	922	0.708033
metab_100002989	oleoyl-linoleoyl-glycerol (18:1/18:2) [1]		Lipid	Diacylglycerol	Species.omnicolens	-0.0611781	0.0438437	0.163253	922	0.708033
metab_100005996	octadecenedioylcarnitine (C18:1-DC)*		Lipid	Fatty Acid Metabolism (Acyl Carnitine, Dicarboxylate)	genus.Christensenellaceae.R.7.group	0.0131335	0.0094123	0.163257	922	0.708033
metab_100008976	1-stearoyl-2-linoleoyl-GPE (18:0/18:2)*		Lipid	Phosphatidylethanolamine (PE)	order.Acholeplasmatales	-0.0240478	0.0172341	0.163254	922	0.708033
metab_100008985	1-palmitoyl-2-dihomo-linolenoyl-GPC (16:0/20:3n3 or 6)*		Lipid	Phosphatidylcholine (PC)	Species.paraputrificum	-0.0163186	0.0116944	0.163238	922	0.708033
metab_100009078	1-oleoyl-2-linoleoyl-GPE (18:1/18:2)*		Lipid	Phosphatidylethanolamine (PE)	genus.Rikenella	0.0509307	0.0364987	0.163241	922	0.708033
metab_100009219	1-oleoyl-2-arachidonoyl-GPE (18:1/20:4)*		Lipid	Phosphatidylethanolamine (PE)	family.Ruminococcaceae	0.0455819	0.0326664	0.163251	922	0.708033
metab_100009394	hexadecadienoate (16:2n6)		Lipid	Long Chain Polyunsaturated Fatty Acid (n3 and n6)	genus..Eubacterium..xylanophilum.group	0.0132045	0.00946301	0.16325	922	0.708033
metab_100020823	lithocholate sulfate (1)		Lipid	Secondary Bile Acid Metabolism	genus.DTU089	-0.0232528	0.016664	0.163246	922	0.708033
metab_100021839	2-methoxyhydroquinone sulfate (1)		Xenobiotics	Benzoate Metabolism	genus.HT002	0.101066	0.0724284	0.163247	922	0.708033
metab_1258	anthranilate		Amino Acid	Tryptophan Metabolism	genus.Adlercreutzia	-0.010741	0.00769744	0.163242	922	0.708033
metab_266	cholesterol		Lipid	Sterol	Species.tayi	0.0166423	0.011927	0.163258	922	0.708033
metab_999913844	X - 13844		NA	NA	genus.Klebsiella	-0.037446	0.026836	0.163255	922	0.708033
metab_999925790	X - 25790		NA	NA	genus.Butyricimonas	0.0172559	0.0123667	0.163258	922	0.708033
metab_100015641	N-oleoylserine		Lipid	Endocannabinoid	genus.Barnesiella	0.0086157	0.00617462	0.163261	922	0.708041
metab_100008984	1-palmitoyl-2-palmitoleoyl-GPC (16:0/16:1)*		Lipid	Phosphatidylcholine (PC)	Species.hadrus	0.0168882	0.0121033	0.163263	922	0.708041
metab_100009406	palmitoleoylcarnitine (C16:1)*		Lipid	Fatty Acid Metabolism (Acyl Carnitine, Monounsaturated)	genus.Rothia	-0.0473142	0.0339093	0.163268	922	0.708058
metab_100015966	carotene diol (1)		Cofactors and Vitamins	Vitamin A Metabolism	genus.GCA.900066755	-0.0468438	0.0335724	0.163272	922	0.708069
metab_100001272	1-oleoyl-GPC (18:1)		Lipid	Lysophospholipid	genus.Lactobacillus	0.0112284	0.00804734	0.163276	922	0.708074
metab_100001925	cyclo(leu-pro)		Peptide	Dipeptide	genus..Bacteroides..pectinophilus.group	-0.0350981	0.025155	0.163281	922	0.708074
metab_1135	ursodeoxycholate		Lipid	Secondary Bile Acid Metabolism	genus.Desulfovibrio	-0.0227614	0.0163133	0.163283	922	0.708074
metab_182	quinolinate		Cofactors and Vitamins	Nicotinate and Nicotinamide Metabolism	order.Actinomycetales	-0.0365669	0.0262078	0.163283	922	0.708074
metab_999921258	X - 21258		NA	NA	Species.clarus	0.0426406	0.0305604	0.163277	922	0.708074
metab_999925172	X - 25172		NA	NA	genus.Agathobacter	0.0155813	0.0111672	0.163283	922	0.708074
metab_100019975	hexadecenedioate (C16:1-DC)*		Lipid	Fatty Acid, Dicarboxylate	Species.fermentans	-0.0247237	0.0177199	0.163288	922	0.708084
metab_100020515	2-naphthol sulfate		Xenobiotics	Chemical	Species.piger	0.0627984	0.0450085	0.163287	922	0.708084
metab_100000096	4-guanidinobutanoate		Amino Acid	Guanidino and Acetamido Metabolism	Species.faecis	-0.0202763	0.0145327	0.163299	922	0.708125
metab_100000711	4-acetylphenol sulfate		Xenobiotics	Benzoate Metabolism	Species.saccharivorans	0.0203376	0.0145767	0.163301	922	0.708126
metab_100009054	palmitoleoyl-oleoyl-glycerol (16:1/18:1) [2]*		Lipid	Diacylglycerol	genus.Finegoldia	0.0667228	0.047823	0.163303	922	0.70813
metab_275	creatinine		Amino Acid	Creatine Metabolism	family.Bacillaceae	-0.0270951	0.0194204	0.163308	922	0.708132
metab_999918886	X - 18886		NA	NA	Species.secunda	-0.0334875	0.0240021	0.163308	922	0.708132
metab_999923639	X - 23639		NA	NA	class.Clostridia	-0.0376276	0.0269696	0.163308	922	0.708132
metab_100000672	1-myristoyl-2-palmitoyl-GPC (14:0/16:0)		Lipid	Phosphatidylcholine (PC)	class.Coriobacteriia	0.014281	0.0102362	0.16332	922	0.708158
metab_100020409	ascorbic acid 3-sulfate*		Cofactors and Vitamins	Ascorbate and Aldarate Metabolism	genus.Parasutterella	-0.0152045	0.010898	0.163317	922	0.708158
metab_409	malate		Energy	TCA Cycle	genus.Succiniclasticum	-0.0142155	0.0101892	0.16332	922	0.708158
metab_466	phytanate		Xenobiotics	Food Component/Plant	family.Enterococcaceae	0.0253771	0.0181896	0.16332	922	0.708158
metab_100001262	gamma-glutamyl-epsilon-lysine		Peptide	Gamma-glutamyl Amino Acid	family.Anaerovoracaceae	0.013458	0.00964634	0.163323	922	0.708164
metab_100000743	2-hydroxyoctanoate		Lipid	Fatty Acid, Monohydroxy	Species.cutis	0.0405312	0.0290528	0.163339	922	0.708174
metab_100001876	sphinganine-1-phosphate		Lipid	Sphingolipid Synthesis	order.Victivallales	-0.0198425	0.014223	0.163333	922	0.708174
metab_100001992	androstenediol (3beta,17beta) disulfate (1)		Lipid	Androgenic Steroids	Species.inulinivorans	0.0147907	0.0106021	0.163342	922	0.708174
metab_100002990	oleoyl-linoleoyl-glycerol (18:1/18:2) [2]		Lipid	Diacylglycerol	family.Monoglobaceae	0.0191732	0.0137435	0.163343	922	0.708174
metab_100009030	lactosyl-N-palmitoyl-sphingosine (d18:1/16:0)		Lipid	Lactosylceramides (LCER)	genus.Lachnospiraceae.UCG.001	0.00826595	0.00592494	0.163331	922	0.708174
metab_100015836	ximenoylcarnitine (C26:1)*		Lipid	Fatty Acid Metabolism (Acyl Carnitine, Monounsaturated)	Species.formicigenerans	0.0108264	0.0077605	0.163344	922	0.708174
metab_100020825	3-hydroxyhexanoylcarnitine (1)		Lipid	Fatty Acid Metabolism (Acyl Carnitine, Hydroxy)	Species.hydrogenotrophica	0.0216821	0.0155419	0.163342	922	0.708174
metab_1082	N-acetylleucine		Amino Acid	Leucine, Isoleucine and Valine Metabolism	genus.Family.XIII.UCG.001	-0.00914965	0.00655857	0.163344	922	0.708174
metab_999912822	X - 12822		NA	NA	Species.secundus	-0.0275227	0.0197281	0.163335	922	0.708174
metab_999924494	X - 24494		NA	NA	Species.pectinilyticus	-0.0188883	0.0135393	0.163342	922	0.708174
metab_999925420	X - 25420		NA	NA	Species.massiliensis.1	-0.0124007	0.00888863	0.16333	922	0.708174
metab_999926108	X - 26108		NA	NA	Species.bromii	-0.00566611	0.00406148	0.163339	922	0.708174
metab_100008903	1,2-dilinoleoyl-GPC (18:2/18:2)		Lipid	Phosphatidylcholine (PC)	Species.tanakaei	-0.0332203	0.0238128	0.163346	922	0.708174
metab_100001022	threonate		Cofactors and Vitamins	Ascorbate and Aldarate Metabolism	Species.merdae	0.0114353	0.00819716	0.163354	922	0.708202
metab_100010936	oleoyl-arachidonoyl-glycerol (18:1/20:4) [1]*		Lipid	Diacylglycerol	Species.edouardi	0.0127078	0.00910932	0.163355	922	0.708202
metab_821	pseudouridine		Nucleotide	Pyrimidine Metabolism, Uracil containing	Species.scindens	0.0244541	0.0175295	0.163357	922	0.708205
metab_100001262	gamma-glutamyl-epsilon-lysine		Peptide	Gamma-glutamyl Amino Acid	order.Pseudomonadales	-0.0207582	0.0148807	0.163372	922	0.708217
metab_100001468	N1-Methyl-2-pyridone-5-carboxamide		Cofactors and Vitamins	Nicotinate and Nicotinamide Metabolism	Species.ramosum	-0.0192584	0.0138053	0.163366	922	0.708217
metab_100008980	1-stearoyl-2-linoleoyl-GPC (18:0/18:2)*		Lipid	Phosphatidylcholine (PC)	genus.UCG.005	0.00662988	0.00475258	0.163363	922	0.708217
metab_100009246	2-methylserine		Amino Acid	Glycine, Serine and Threonine Metabolism	Species.stercoris.1	-0.0115766	0.00829872	0.163369	922	0.708217
metab_823	pyruvate		Carbohydrate	Glycolysis, Gluconeogenesis, and Pyruvate Metabolism	class.Lentisphaeria	0.0288284	0.0206656	0.163367	922	0.708217
metab_999917367	X - 17367		NA	NA	genus.Hafnia.Obesumbacterium	-0.0695574	0.0498629	0.163372	922	0.708217
metab_999921821	X - 21821		NA	NA	Species.succinatutens	-0.0217442	0.0155876	0.163372	922	0.708217
metab_999923780	X - 23780		NA	NA	genus.Monoglobus	0.0220497	0.0158063	0.163366	922	0.708217
metab_100009246	2-methylserine		Amino Acid	Glycine, Serine and Threonine Metabolism	Species.paraputrificum	-0.0233679	0.0167517	0.163378	922	0.708218
metab_100010930	palmitoleoyl-linoleoyl-glycerol (16:1/18:2) [1]*		Lipid	Diacylglycerol	genus.GCA.900066755	0.0647625	0.0464262	0.163378	922	0.708218
metab_1111	vanillylmandelate (VMA)		Amino Acid	Tyrosine Metabolism	genus..Eubacterium..ventriosum.group	0.00968037	0.00693957	0.163379	922	0.708218
metab_439	stearate (18:0)		Lipid	Long Chain Saturated Fatty Acid	Species.urinimassiliense	-0.0439506	0.0315069	0.163378	922	0.708218
metab_100000672	1-myristoyl-2-palmitoyl-GPC (14:0/16:0)		Lipid	Phosphatidylcholine (PC)	family.Methanobacteriaceae	-0.0316132	0.0226649	0.163422	922	0.708237
metab_100000706	alpha-hydroxyisocaproate		Amino Acid	Leucine, Isoleucine and Valine Metabolism	Species.wadsworthia	0.0117898	0.0084531	0.163446	922	0.708237
metab_100000936	3-methyl-2-oxobutyrate		Amino Acid	Leucine, Isoleucine and Valine Metabolism	Species.caccae.1	-0.0275513	0.0197519	0.163403	922	0.708237
metab_100001092	trigonelline (N'-methylnicotinate)		Cofactors and Vitamins	Nicotinate and Nicotinamide Metabolism	genus.Candidatus.Soleaferrea	-0.0385371	0.0276323	0.163473	922	0.708237
metab_100001182	docosadienoate (22:2n6)		Lipid	Long Chain Polyunsaturated Fatty Acid (n3 and n6)	class.Coriobacteriia	-0.0135534	0.00971682	0.163413	922	0.708237
metab_100001274	N-acetylthreonine		Amino Acid	Glycine, Serine and Threonine Metabolism	class.Synergistia	0.023037	0.0165173	0.16345	922	0.708237
metab_100001320	erythronate*		Carbohydrate	Aminosugar Metabolism	genus.Klebsiella	0.014128	0.0101285	0.163402	922	0.708237
metab_100001359	aconitate [cis or trans]		Energy	TCA Cycle	genus.Tuzzerella	0.0107949	0.00774002	0.16346	922	0.708237
metab_100001403	5-acetylamino-6-amino-3-methyluracil		Xenobiotics	Xanthine Metabolism	class.Cyanobacteriia	-0.0873906	0.0626591	0.163455	922	0.708237
metab_100001416	orotidine		Nucleotide	Pyrimidine Metabolism, Orotate containing	genus..Ruminococcus..gnavus.group	0.0121937	0.00874253	0.163436	922	0.708237
metab_100001551	1-arachidonoyl-GPC (20:4n6)*		Lipid	Lysophospholipid	Species.butyriciproducens	-0.0294037	0.0210814	0.163434	922	0.708237
metab_100001851	N-acetylserine		Amino Acid	Glycine, Serine and Threonine Metabolism	Species.bromii	-0.00572787	0.00410642	0.163408	922	0.708237
metab_100001876	sphinganine-1-phosphate		Lipid	Sphingolipid Synthesis	genus.Prevotella	0.0171784	0.0123169	0.163454	922	0.708237
metab_100001992	androstenediol (3beta,17beta) disulfate (1)		Lipid	Androgenic Steroids	family.Ruminococcaceae	0.0673041	0.0482585	0.163467	922	0.708237
metab_100001993	pregnenediol disulfate (C21H34O8S2)*		Lipid	Pregnenolone Steroids	genus.Haemophilus	0.0234506	0.0168146	0.163467	922	0.708237
metab_100002911	glycoursodeoxycholate		Lipid	Secondary Bile Acid Metabolism	family.Defluviitaleaceae	-0.0394555	0.0282911	0.163477	922	0.708237
metab_100004601	1H-indole-7-acetic acid		Xenobiotics	Bacterial/Fungal	order.Methanobacteriales	-0.0369273	0.0264775	0.163465	922	0.708237
metab_100005391	3-(3-hydroxyphenyl)propionate sulfate		Xenobiotics	Benzoate Metabolism	genus..Clostridium..innocuum.group	0.0462632	0.0331705	0.163452	922	0.708237
metab_100006290	sphingomyelin (d18:1/20:0, d16:1/22:0)*		Lipid	Sphingomyelins	genus.Phocea	-0.0234485	0.01681	0.163389	922	0.708237
metab_100006378	N-acetylkynurenine (2)		Amino Acid	Tryptophan Metabolism	Species.vadensis	-0.0668226	0.0479145	0.163478	922	0.708237
metab_100008914	1-palmitoyl-2-arachidonoyl-GPC (16:0/20:4n6)		Lipid	Phosphatidylcholine (PC)	genus.GCA.900066755	0.0252518	0.018106	0.163466	922	0.708237
metab_100008954	palmitoyl dihydrosphingomyelin (d18:0/16:0)*		Lipid	Dihydrosphingomyelins	Species.uniformis	-0.0083962	0.00601978	0.163434	922	0.708237
metab_100008998	gamma-tocopherol/beta-tocopherol		Cofactors and Vitamins	Tocopherol Metabolism	Species.finegoldii	0.0152602	0.0109417	0.163459	922	0.708237
metab_100009066	1-palmitoyl-2-oleoyl-GPI (16:0/18:1)*		Lipid	Phosphatidylinositol (PI)	genus.Enterorhabdus	-0.0181153	0.0129884	0.163445	922	0.708237
metab_100009225	1-(1-enyl-stearoyl)-2-linoleoyl-GPE (P-18:0/18:2)*		Lipid	Plasmalogen	genus.Ligilactobacillus	-0.0154937	0.0111074	0.163394	922	0.708237
metab_100009227	1-linoleoyl-GPG (18:2)*		Lipid	Lysophospholipid	family.Hydrogenoanaerobacterium	0.0252204	0.0180823	0.163438	922	0.708237
metab_100009272	glycosyl-N-palmitoyl-sphingosine (d18:1/16:0)		Lipid	Hexosylceramides (HCER)	Species.caccae	-0.00863465	0.00619032	0.163405	922	0.708237
metab_100015836	ximenoylcarnitine (C26:1)*		Lipid	Fatty Acid Metabolism (Acyl Carnitine, Monounsaturated)	genus.Coprobacillus	-0.0177093	0.0126967	0.163428	922	0.708237
metab_100020004	3-carboxy-4-methyl-5-pentyl-2-furanpropionate (3-CMPFP)**		Lipid	Fatty Acid, Dicarboxylate	genus.Dielma	-0.053575	0.038409	0.163407	922	0.708237
metab_100020014	glucuronide of C10H18O2 (7)*		Partially Characterized Molecules	Partially Characterized Molecules	genus.Megamonas	0.0527947	0.037848	0.16339	922	0.708237
metab_100020409	ascorbic acid 3-sulfate*		Cofactors and Vitamins	Ascorbate and Aldarate Metabolism	phylum.Desulfobacterota	-0.0163091	0.0116935	0.163449	922	0.708237
metab_100020417	N6,N6-dimethyllysine		Amino Acid	Lysine Metabolism	genus.Family.XIII.AD3011.group	0.0222877	0.0159796	0.163436	922	0.708237
metab_100020419	1-carboxyethylphenylalanine	N-lactoyl phenylalanine	Amino Acid	Phenylalanine Metabolism	family.Hungateiclostridiaceae	0.0313395	0.0224717	0.163477	922	0.708237
metab_100020497	sulfate of piperine metabolite C16H19NO3 (3)*		Xenobiotics	Food Component/Plant	family.Anaerovoracaceae	-0.0403872	0.0289544	0.163408	922	0.708237
metab_100021123	hydroxy-N6,N6,N6-trimethyllysine*		Amino Acid	Lysine Metabolism	genus.Mogibacterium	-0.0194879	0.0139734	0.163473	922	0.708237
metab_100021707	3-bromo-5-chloro-2,6-dihydroxybenzoic acid*		Xenobiotics	Chemical	order.Chloroplast	-0.0539629	0.0386907	0.163447	922	0.708237
metab_100021727	cis-3,4-methyleneheptanoate		Lipid	Fatty Acid, Branched	genus.FD2005	0.0306664	0.0219855	0.16341	922	0.708237
metab_1104	methyl indole-3-acetate		Xenobiotics	Food Component/Plant	phylum.Proteobacteria	0.0154015	0.0110423	0.163432	922	0.708237
metab_1231	dihomo-linoleate (20:2n6)		Lipid	Long Chain Polyunsaturated Fatty Acid (n3 and n6)	order.Oscillospirales	0.0598043	0.042874	0.163399	922	0.708237
metab_1528	1-palmitoyl-2-linoleoyl-GPI (16:0/18:2)		Lipid	Phosphatidylinositol (PI)	genus.Incertae.Sedis	-0.0225779	0.016189	0.16347	922	0.708237
metab_1538	stearoyl sphingomyelin (d18:1/18:0)		Lipid	Sphingomyelins	family.Rikenellaceae	0.00886337	0.00635462	0.163427	922	0.708237
metab_231	arginine		Amino Acid	Urea cycle; Arginine and Proline Metabolism	Species.massiliensis.8	-0.0254103	0.0182184	0.163436	922	0.708237
metab_234	aspartate		Amino Acid	Alanine and Aspartate Metabolism	genus.Christensenellaceae.R.7.group	0.0095432	0.00684141	0.163389	922	0.708237
metab_356	cortisol		Lipid	Corticosteroids	Species.uniformis	-0.00782674	0.00561158	0.16344	922	0.708237
metab_537	trans-urocanate		Amino Acid	Histidine Metabolism	Species.sanguinis	-0.0116498	0.00835191	0.163405	922	0.708237
metab_561	glutamate		Amino Acid	Glutamate Metabolism	class.Desulfovibrionia	-0.0134292	0.00962817	0.163429	922	0.708237
metab_922	N-stearoyl-sphinganine (d18:0/18:0)*		Lipid	Dihydroceramides	genus.Mogibacterium	-0.0290634	0.0208388	0.163462	922	0.708237
metab_999911299	X - 11299		NA	NA	family.Bacteroidaceae	-0.046986	0.0336892	0.163458	922	0.708237
metab_999911308	X - 11308		NA	NA	family.Prevotellaceae	0.00925909	0.00663879	0.163456	922	0.708237
metab_999911308	X - 11308		NA	NA	genus.Oscillibacter	-0.0133445	0.00956757	0.163436	922	0.708237
metab_999911847	X - 11847		NA	NA	genus.Pediococcus	0.116175	0.0832956	0.163444	922	0.708237
metab_999912100	X - 12100		NA	NA	genus.Megasphaera	-0.0158037	0.0113319	0.163478	922	0.708237
metab_999912283	X - 12283		NA	NA	genus.Lachnoclostridium	-0.021362	0.0153145	0.163399	922	0.708237
metab_999912456	X - 12456		NA	NA	Species.clarus	-0.0225472	0.0161656	0.163436	922	0.708237
metab_999916935	X - 16935		NA	NA	genus.Atopobium	-0.070989	0.0509012	0.163472	922	0.708237
metab_999917367	X - 17367		NA	NA	genus.Christensenella	-0.050325	0.0360842	0.163469	922	0.708237
metab_999917690	X - 17690		NA	NA	genus.Victivallis	0.0879499	0.063054	0.163414	922	0.708237
metab_999924307	X - 24307		NA	NA	order.Micrococcales	-0.0462676	0.0331746	0.163464	922	0.708237
metab_999925271	X - 25271		NA	NA	Species.salivarius	0.0862018	0.0618006	0.163413	922	0.708237
metab_999925936	X - 25936		NA	NA	order.Acidaminococcales	-0.00969742	0.00695331	0.16347	922	0.708237
metab_999925936	X - 25936		NA	NA	Species.catus	0.0116615	0.00836166	0.163474	922	0.708237
metab_999926111	X - 26111		NA	NA	order.Clostridia.UCG.014	0.0231434	0.0165922	0.163415	922	0.708237
metab_1547	N-stearoyl-sphingosine (d18:1/18:0)*		Lipid	Ceramides	phylum.Euryarchaeota	-0.0262954	0.0188552	0.163486	922	0.708262
metab_100015971	cortolone glucuronide (1)		Lipid	Corticosteroids	genus.Solobacterium	-0.018813	0.0134901	0.163491	922	0.708272
metab_999915728	X - 15728		NA	NA	Species.inops	-0.0272446	0.0195361	0.163491	922	0.708272
metab_100022041	N,N-dimethyl-pro-pro		Peptide	Modified Peptides	family.Bacillaceae	-0.0605658	0.0434296	0.163493	922	0.708273
metab_100002028	androstenediol (3beta,17beta) monosulfate (1)		Lipid	Androgenic Steroids	genus.Acetanaerobacterium	-0.0629192	0.0451173	0.163494	922	0.708273
metab_100000442	quinate		Xenobiotics	Food Component/Plant	genus.Tuzzerella	-0.0430735	0.0308871	0.163502	922	0.708278
metab_100006262	4-methoxyphenol sulfate		Amino Acid	Tyrosine Metabolism	order.Actinomycetales	-0.050027	0.0358731	0.163498	922	0.708278
metab_100008952	1-palmitoleoylglycerol (16:1)*		Lipid	Monoacylglycerol	genus.Lachnospira	-0.0167249	0.011993	0.163498	922	0.708278
metab_806	dimethylglycine		Amino Acid	Glycine, Serine and Threonine Metabolism	genus.Rothia	-0.0384922	0.0276019	0.1635	922	0.708278
metab_100001417	phenylacetylglutamine		Peptide	Acetylated Peptides	genus.Alloprevotella	0.0187801	0.0134671	0.163509	922	0.708279
metab_100001605	catechol sulfate		Xenobiotics	Benzoate Metabolism	genus.Anaeroplasma	-0.0241266	0.0173011	0.163511	922	0.708279
metab_100005996	octadecenedioylcarnitine (C18:1-DC)*		Lipid	Fatty Acid Metabolism (Acyl Carnitine, Dicarboxylate)	genus.Haemophilus	0.0171048	0.0122656	0.163506	922	0.708279
metab_100009225	1-(1-enyl-stearoyl)-2-linoleoyl-GPE (P-18:0/18:2)*		Lipid	Plasmalogen	order.Rhodospirillales	-0.012628	0.00905547	0.16351	922	0.708279
metab_980	pentadecanoate (15:0)		Lipid	Long Chain Saturated Fatty Acid	Species.dispar	0.0218067	0.0156374	0.163507	922	0.708279
metab_999921441	X - 21441		NA	NA	Species.paraputrificum	0.0345125	0.0247485	0.163506	922	0.708279
metab_100015834	lignoceroylcarnitine (C24)*		Lipid	Fatty Acid Metabolism (Acyl Carnitine, Long Chain Saturated)	Species.hathewayi	-0.0169688	0.0121683	0.163513	922	0.708283
metab_100015632	N-stearoyl-sphingadienine (d18:2/18:0)*		Lipid	Ceramides	Species.bouchesdurhonensis	0.033335	0.0239048	0.163518	922	0.708292
metab_100020502	sulfate of piperine metabolite C18H21NO3 (1)*		Xenobiotics	Food Component/Plant	order.Acholeplasmatales	-0.0378386	0.0271344	0.163519	922	0.708292
metab_100001396	7-methylxanthine		Xenobiotics	Xanthine Metabolism	class.Alphaproteobacteria	0.0256656	0.0184053	0.163524	922	0.708296
metab_100001767	pyrraline		Xenobiotics	Food Component/Plant	genus.Escherichia.Shigella	-0.00993406	0.00712389	0.163523	922	0.708296
metab_100003397	trimethylamine N-oxide		Lipid	Phospholipid Metabolism	Species.parainfluenzae	-0.0368868	0.0264525	0.163529	922	0.708296
metab_100006190	2-acetamidophenol sulfate		Xenobiotics	Food Component/Plant	genus.TM7x	-0.0407921	0.029253	0.163527	922	0.708296
metab_1224	cys-gly, oxidized		Amino Acid	Glutathione Metabolism	Species.secundus	-0.0306753	0.021998	0.163529	922	0.708296
metab_189	N6,N6,N6-trimethyllysine		Amino Acid	Lysine Metabolism	family.Defluviitaleaceae	0.0210601	0.0151027	0.163527	922	0.708296
metab_100009042	5-hydroxyindole sulfate		Amino Acid	Tryptophan Metabolism	phylum.Bacteroidota	-0.0278969	0.0200057	0.163533	922	0.708306
metab_100001611	3beta,7alpha-dihydroxy-5-cholestenoate		Lipid	Sterol	Species.massiliensis.5	-0.0270979	0.0194329	0.163535	922	0.708309
metab_100000295	tartarate		Xenobiotics	Food Component/Plant	family.Akkermansiaceae	0.0174869	0.0125406	0.16354	922	0.708312
metab_100001412	N2,N2-dimethylguanosine		Nucleotide	Purine Metabolism, Guanine containing	order.Burkholderiales	-0.00899592	0.00645143	0.163543	922	0.708312
metab_100001462	1-stearoyl-GPG (18:0)		Lipid	Lysophospholipid	Species.massiliensis.1	0.00841886	0.00603757	0.163542	922	0.708312
metab_100005834	9-hydroxystearate		Lipid	Fatty Acid, Monohydroxy	genus.Dialister	-0.0101585	0.00728504	0.163537	922	0.708312
metab_278	cysteinylglycine		Amino Acid	Glutathione Metabolism	family.Puniceicoccaceae	0.0532077	0.0381577	0.16354	922	0.708312
metab_100001334	N-acetylproline		Amino Acid	Urea cycle; Arginine and Proline Metabolism	genus.UBA1819	0.0106154	0.00761293	0.163547	922	0.70832
metab_100001755	4-vinylphenol sulfate		Xenobiotics	Benzoate Metabolism	Species.coprophilus	-0.0476026	0.034139	0.163553	922	0.708325
metab_100002106	sphingomyelin (d18:1/18:1, d18:2/18:0)		Lipid	Sphingomyelins	family.Bifidobacteriaceae	-0.00614409	0.0044063	0.163549	922	0.708325
metab_100002196	13-HODE + 9-HODE		Lipid	Fatty Acid, Monohydroxy	Species.microfusus	-0.0477665	0.0342565	0.163552	922	0.708325
metab_100004326	3-acetylphenol sulfate		Xenobiotics	Chemical	genus.Paraprevotella	-0.0156062	0.0111923	0.163555	922	0.708325
metab_849	caffeine		Xenobiotics	Xanthine Metabolism	Species.disporicum	-0.0514247	0.0368804	0.163557	922	0.708325
metab_999913507	X - 13507		NA	NA	Species.mucilaginosa	-0.0736513	0.0528207	0.163556	922	0.708325
metab_100001987	5alpha-androstan-3beta,17beta-diol disulfate		Lipid	Androgenic Steroids	phylum.Firmicutes	-0.0723065	0.0518565	0.163558	922	0.708325
metab_100019978	octadecenedioate (C18:1-DC)		Lipid	Fatty Acid, Dicarboxylate	order.Eubacteriales	-0.0276276	0.019814	0.163561	922	0.708331
metab_999918921	X - 18921		NA	NA	genus.Cloacibacillus	-0.041695	0.0299032	0.163565	922	0.708341
metab_100001278	10-heptadecenoate (17:1n7)		Lipid	Long Chain Monounsaturated Fatty Acid	genus.Intestinimonas	0.0151702	0.01088	0.163568	922	0.708347
metab_100009027	sphingomyelin (d18:0/18:0, d19:0/17:0)*		Lipid	Dihydrosphingomyelins	Species.longum	-0.00976029	0.0070001	0.163573	922	0.708359
metab_100020502	sulfate of piperine metabolite C18H21NO3 (1)*		Xenobiotics	Food Component/Plant	family.Eggerthellaceae	0.0202196	0.0145016	0.163576	922	0.708359
metab_189	N6,N6,N6-trimethyllysine		Amino Acid	Lysine Metabolism	Species.wadsworthensis	-0.0158657	0.011379	0.163575	922	0.708359
metab_100002528	sulfate*		Xenobiotics	Chemical	genus.Escherichia.Shigella	0.00531861	0.00381458	0.163581	922	0.708375
metab_100001851	N-acetylserine		Amino Acid	Glycine, Serine and Threonine Metabolism	genus.Dielma	-0.0403715	0.0289553	0.163585	922	0.708376
metab_100002953	16-hydroxypalmitate		Lipid	Fatty Acid, Monohydroxy	genus.Sutterella	0.00785469	0.00563357	0.163586	922	0.708376
metab_999912407	X - 12407		NA	NA	class.Cyanobacteriia	-0.0963362	0.0690948	0.163587	922	0.708376
metab_999921258	X - 21258		NA	NA	Species.massiliensis.8	-0.0863435	0.0619273	0.163584	922	0.708376
metab_100001405	1-methylxanthine		Xenobiotics	Xanthine Metabolism	class.Vampirivibrionia	0.0306238	0.0219642	0.163589	922	0.708378
metab_100001257	N-acetylasparagine		Amino Acid	Alanine and Aspartate Metabolism	genus.Lactonifactor	-0.0465583	0.0333939	0.1636	922	0.708388
metab_100001454	3-hydroxydodecanedioate*		Lipid	Fatty Acid, Dicarboxylate	genus.Streptococcus	-0.0141834	0.0101729	0.163595	922	0.708388
metab_100006051	myristoleoylcarnitine (C14:1)*		Lipid	Fatty Acid Metabolism (Acyl Carnitine, Monounsaturated)	family.Eubacteriaceae	-0.0377209	0.0270554	0.163602	922	0.708388
metab_100008952	1-palmitoleoylglycerol (16:1)*		Lipid	Monoacylglycerol	Species.mayombei	0.060097	0.0431045	0.163601	922	0.708388
metab_100015792	sphingomyelin (d18:1/25:0, d19:0/24:1, d20:1/23:0, d19:1/24:0)*		Lipid	Sphingomyelins	genus.Butyricimonas	0.0155342	0.0111419	0.163601	922	0.708388
metab_2050	eicosapentaenoate (EPA; 20:5n3)		Lipid	Long Chain Polyunsaturated Fatty Acid (n3 and n6)	genus.Monoglobus	-0.0196995	0.0141295	0.163601	922	0.708388
metab_999912849	X - 12849		NA	NA	genus.Sellimonas	-0.0336779	0.0241554	0.163601	922	0.708388
metab_189	N6,N6,N6-trimethyllysine		Amino Acid	Lysine Metabolism	genus.Alloprevotella	0.0168799	0.0121072	0.163605	922	0.708394
metab_100001994	androstenediol (3beta,17beta) disulfate (2)		Lipid	Androgenic Steroids	Species.funiformis	-0.0328972	0.0235958	0.163607	922	0.708396
metab_100021141	3-hydroxydecanoylcarnitine		Lipid	Fatty Acid Metabolism (Acyl Carnitine, Hydroxy)	Species.anaerobia	-0.0267513	0.0191877	0.163608	922	0.708396
metab_100001313	gamma-glutamylmethionine		Peptide	Gamma-glutamyl Amino Acid	genus.Odoribacter	-0.00981015	0.00703673	0.163625	922	0.70841
metab_100001413	N4-acetylcytidine		Nucleotide	Pyrimidine Metabolism, Cytidine containing	Species.pectinoschiza	0.0102659	0.00736363	0.163624	922	0.70841
metab_100001461	1-stearoyl-GPE (18:0)		Lipid	Lysophospholipid	Species.massiliensis.5	-0.0259725	0.0186295	0.163618	922	0.70841
metab_100001806	o-cresol sulfate		Xenobiotics	Benzoate Metabolism	genus..Eubacterium..fissicatena.group	-0.0472677	0.0339053	0.163633	922	0.70841
metab_100001870	1-palmitoyl-2-linoleoyl-GPE (16:0/18:2)		Lipid	Phosphatidylethanolamine (PE)	Species.massiliensis.4	0.0225949	0.0162074	0.163633	922	0.70841
metab_100002070	2-hydroxyglutarate		Lipid	Fatty Acid, Dicarboxylate	genus.Faecalitalea	-0.02182	0.0156513	0.163626	922	0.70841
metab_100008998	gamma-tocopherol/beta-tocopherol		Cofactors and Vitamins	Tocopherol Metabolism	genus.Paraprevotella	-0.0106589	0.00764571	0.163633	922	0.70841
metab_100009394	hexadecadienoate (16:2n6)		Lipid	Long Chain Polyunsaturated Fatty Acid (n3 and n6)	Species.parainfluenzae	0.0316077	0.0226723	0.163633	922	0.70841
metab_100015834	lignoceroylcarnitine (C24)*		Lipid	Fatty Acid Metabolism (Acyl Carnitine, Long Chain Saturated)	class.Alphaproteobacteria	-0.0128176	0.00919367	0.163614	922	0.70841
metab_100019972	dodecenedioate (C12:1-DC)*		Lipid	Fatty Acid, Dicarboxylate	genus.Intestinimonas	-0.0115615	0.00829301	0.163628	922	0.70841
metab_999912411	X - 12411		NA	NA	Species.caccae	-0.0122301	0.00877265	0.163632	922	0.70841
metab_999912707	X - 12707		NA	NA	family..Eubacterium..coprostanoligenes.group	0.0163941	0.0117593	0.163623	922	0.70841
metab_999918901	X - 18901		NA	NA	genus.Rikenellaceae.RC9.gut.group	-0.0838386	0.0601357	0.163618	922	0.70841
metab_999924556	X - 24556		NA	NA	Species.salivarius	-0.032201	0.0230976	0.163627	922	0.70841
metab_1084	N-acetylvaline		Amino Acid	Leucine, Isoleucine and Valine Metabolism	family..Eubacterium..coprostanoligenes.group	0.00919576	0.00659623	0.163637	922	0.708421
metab_100021123	hydroxy-N6,N6,N6-trimethyllysine*		Amino Acid	Lysine Metabolism	family.Christensenellaceae	0.0126566	0.00907877	0.163641	922	0.708429
metab_100020631	4-methylhexanoylglutamine		Lipid	Fatty Acid Metabolism (Acyl Glutamine)	genus.Eubacterium	-0.0409957	0.0294071	0.163644	922	0.708436
metab_100001657	glycolithocholate sulfate*		Lipid	Secondary Bile Acid Metabolism	Species.excrementihominis	-0.0305156	0.0218898	0.163651	922	0.708442
metab_100005850	3-methylglutarylcarnitine (2)		Amino Acid	Leucine, Isoleucine and Valine Metabolism	Species.omnicolens	-0.0710288	0.0509512	0.163649	922	0.708442
metab_100010940	diacylglycerol (16:1/18:2 [2], 16:0/18:3 [1])*		Lipid	Diacylglycerol	genus.Desulfovibrio	-0.0166675	0.0119561	0.163648	922	0.708442
metab_194	N-formylmethionine		Amino Acid	Methionine, Cysteine, SAM and Taurine Metabolism	genus.UCG.007	-0.0122059	0.00875573	0.163651	922	0.708442
metab_100001594	beta-hydroxyisovaleroylcarnitine		Amino Acid	Leucine, Isoleucine and Valine Metabolism	genus.Howardella	0.00956586	0.00686201	0.163656	922	0.708445
metab_100015745	glycosyl ceramide (d18:2/24:1, d18:1/24:2)*		Lipid	Hexosylceramides (HCER)	Species.mutans	0.018812	0.0134947	0.163656	922	0.708445
metab_100021208	4-vinylcatechol sulfate		Xenobiotics	Benzoate Metabolism	genus.UCG.005	0.0283553	0.0203405	0.163657	922	0.708445
metab_100009130	1-oleoyl-2-docosahexaenoyl-GPC (18:1/22:6)*		Lipid	Phosphatidylcholine (PC)	Species.plautii	-0.0112426	0.00806492	0.163661	922	0.708455
metab_100020203	3-hydroxystachydrine*		Xenobiotics	Food Component/Plant	Species.minuta	0.170209	0.1221	0.163662	922	0.708455
metab_100020211	3-hydroxybutyroylglycine**		Lipid	Fatty Acid Metabolism (Acyl Glycine)	Species.pleomorphus	0.0621859	0.0446107	0.163676	922	0.708508
metab_100001263	1-palmitoyl-GPC (16:0)		Lipid	Lysophospholipid	genus.Methanobrevibacter	-0.0185105	0.0132792	0.163681	922	0.708511
metab_100001272	1-oleoyl-GPC (18:1)		Lipid	Lysophospholipid	genus.Lachnospiraceae.UCG.009	-0.025532	0.0183162	0.16368	922	0.708511
metab_100001461	1-stearoyl-GPE (18:0)		Lipid	Lysophospholipid	family.Selenomonadaceae	0.016119	0.0115635	0.163681	922	0.708511
metab_1528	1-palmitoyl-2-linoleoyl-GPI (16:0/18:2)		Lipid	Phosphatidylinositol (PI)	Species.massiliensis.6	-0.0564229	0.0404772	0.163683	922	0.708514
metab_144	4-hydroxyphenylacetate		Amino Acid	Phenylalanine Metabolism	genus.Acetanaerobacterium	0.0535365	0.0384069	0.163687	922	0.708522
metab_100001391	stearoylcarnitine (C18)		Lipid	Fatty Acid Metabolism (Acyl Carnitine, Long Chain Saturated)	genus.Phocea	-0.0274953	0.0197251	0.16369	922	0.708529
metab_267	choline phosphate		Lipid	Phospholipid Metabolism	phylum.Desulfobacterota	-0.00666885	0.0047843	0.163695	922	0.708546
metab_100000282	N-acetylglutamate		Amino Acid	Glutamate Metabolism	Species.finegoldii.1	-0.0136437	0.00978827	0.163701	922	0.708564
metab_100001145	3-hydroxysebacate		Lipid	Fatty Acid, Monohydroxy	class.Alphaproteobacteria	0.0178804	0.0128279	0.163706	922	0.708567
metab_439	stearate (18:0)		Lipid	Long Chain Saturated Fatty Acid	genus.Rikenella	-0.0358651	0.0257306	0.163705	922	0.708567
metab_999911308	X - 11308		NA	NA	family.Synergistaceae	0.0356067	0.0255453	0.163706	922	0.708567
metab_100000282	N-acetylglutamate		Amino Acid	Glutamate Metabolism	genus.Akkermansia	0.00811289	0.00582047	0.16371	922	0.70857
metab_100001145	3-hydroxysebacate		Lipid	Fatty Acid, Monohydroxy	genus.Tuzzerella	0.0224778	0.0161264	0.163709	922	0.70857
metab_100000265	kynurenine		Amino Acid	Tryptophan Metabolism	genus.Tyzzerella	-0.00859312	0.00616516	0.16372	922	0.708571
metab_100004329	sphingomyelin (d18:2/16:0, d18:1/16:1)*		Lipid	Sphingomyelins	class.Verrucomicrobiae	0.00812485	0.00582909	0.163713	922	0.708571
metab_100006644	taurodeoxycholic acid 3-sulfate		Lipid	Secondary Bile Acid Metabolism	order.Desulfovibrionales	0.0210627	0.0151114	0.163719	922	0.708571
metab_100020351	N-carbamoylvaline		Amino Acid	Leucine, Isoleucine and Valine Metabolism	Species.pleomorphus	0.0383019	0.0274796	0.163717	922	0.708571
metab_999912707	X - 12707		NA	NA	Species.atypica	-0.0331446	0.0237795	0.163716	922	0.708571
metab_999912844	X - 12844		NA	NA	genus..Eubacterium..ruminantium.group	0.00950507	0.0068194	0.163718	922	0.708571
metab_999926107	X - 26107		NA	NA	genus.Haemophilus	0.014202	0.0101893	0.163721	922	0.708571
metab_100000657	1,2-dipalmitoyl-GPC (16:0/16:0)		Lipid	Phosphatidylcholine (PC)	genus..Clostridium..innocuum.group	-0.013563	0.00973094	0.163727	922	0.708572
metab_100000706	alpha-hydroxyisocaproate		Amino Acid	Leucine, Isoleucine and Valine Metabolism	Species.luti	-0.0168622	0.012098	0.163725	922	0.708572
metab_100001102	dodecanedioate (C12-DC)		Lipid	Fatty Acid, Dicarboxylate	genus.Defluviitaleaceae.UCG.011	0.0197205	0.0141488	0.163729	922	0.708572
metab_100006129	vanillactate		Amino Acid	Tyrosine Metabolism	Species.intestini	-0.0183504	0.0131659	0.163731	922	0.708572
metab_100006262	4-methoxyphenol sulfate		Amino Acid	Tyrosine Metabolism	genus..Eubacterium..ruminantium.group	0.0132249	0.0094884	0.163728	922	0.708572
metab_999913695	X - 13695		NA	NA	family.Anaerovoracaceae	-0.0295661	0.0212129	0.163732	922	0.708572
metab_999924328	X - 24328		NA	NA	genus.Hafnia.Obesumbacterium	-0.0408569	0.0293134	0.163727	922	0.708572
metab_100000491	gamma-glutamylphenylalanine		Peptide	Gamma-glutamyl Amino Acid	Species.animalis	0.0155508	0.0111574	0.163738	922	0.70859
metab_999912101	X - 12101		NA	NA	family.Acholeplasmataceae	-0.0266475	0.0191194	0.163743	922	0.708607
metab_100004208	guaiacol sulfate		Xenobiotics	Benzoate Metabolism	family.Oxalobacteraceae	-0.0319917	0.0229539	0.163746	922	0.708611
metab_100001426	3-(3-amino-3-carboxypropyl)uridine*		Nucleotide	Pyrimidine Metabolism, Uracil containing	Species.muciniphila	0.00621377	0.00445843	0.163752	922	0.708615
metab_100001994	androstenediol (3beta,17beta) disulfate (2)		Lipid	Androgenic Steroids	family.Rikenellaceae	0.0171971	0.0123391	0.163753	922	0.708615
metab_100003686	N-palmitoylglycine		Lipid	Fatty Acid Metabolism (Acyl Glycine)	genus.Papillibacter	-0.0277449	0.019907	0.16375	922	0.708615
metab_231	arginine		Amino Acid	Urea cycle; Arginine and Proline Metabolism	Species.crossotus	-0.0086166	0.00618243	0.163749	922	0.708615
metab_999912456	X - 12456		NA	NA	family.Enterococcaceae	-0.0259679	0.0186322	0.163754	922	0.708615
metab_100000665	docosahexaenoate (DHA; 22:6n3)		Lipid	Long Chain Polyunsaturated Fatty Acid (n3 and n6)	order.Synergistales	-0.0454442	0.0326074	0.163763	922	0.708627
metab_100006108	phenylacetylcarnitine		Peptide	Acetylated Peptides	genus.Oscillibacter	0.020785	0.0149137	0.163759	922	0.708627
metab_100010916	palmitoyl-oleoyl-glycerol (16:0/18:1) [1]*		Lipid	Diacylglycerol	genus.Bilophila	0.0226447	0.016248	0.163761	922	0.708627
metab_999912411	X - 12411		NA	NA	Species.dentium	0.0382129	0.0274187	0.163762	922	0.708627
metab_100010927	linoleoyl-linolenoyl-glycerol (18:2/18:3) [2]*		Lipid	Diacylglycerol	genus.Lacticaseibacillus	0.0381302	0.0273596	0.163766	922	0.708632
metab_100000010	3-phenylpropionate (hydrocinnamate)		Xenobiotics	Benzoate Metabolism	Species.shahii	0.0287567	0.0206341	0.163771	922	0.708633
metab_100015838	eicosenoylcarnitine (C20:1)*		Lipid	Fatty Acid Metabolism (Acyl Carnitine, Monounsaturated)	genus.Dialister	-0.00708886	0.00508652	0.16377	922	0.708633
metab_100015838	eicosenoylcarnitine (C20:1)*		Lipid	Fatty Acid Metabolism (Acyl Carnitine, Monounsaturated)	genus.Peptococcus	0.0106257	0.00762441	0.163772	922	0.708633
metab_55	1-methylnicotinamide		Cofactors and Vitamins	Nicotinate and Nicotinamide Metabolism	phylum.Bacteroidota	0.0246267	0.0176706	0.16377	922	0.708633
metab_55	1-methylnicotinamide		Cofactors and Vitamins	Nicotinate and Nicotinamide Metabolism	genus.Phascolarctobacterium	-0.00985627	0.00707232	0.163774	922	0.708636
metab_999925172	X - 25172		NA	NA	Species.finegoldii.1	-0.0178024	0.0127742	0.163781	922	0.708656
metab_100000445	theobromine		Xenobiotics	Xanthine Metabolism	Species.disporicum	-0.0375452	0.0269409	0.163783	922	0.708659
metab_100000997	3-hydroxydecanoate		Lipid	Fatty Acid, Monohydroxy	Species.sobrinus	0.033392	0.0239617	0.1638	922	0.708679
metab_100001263	1-palmitoyl-GPC (16:0)		Lipid	Lysophospholipid	order.Clostridiales	0.00727229	0.00521849	0.163798	922	0.708679
metab_100001456	7-methylguanine		Nucleotide	Purine Metabolism, Guanine containing	Species.secundus	-0.0188028	0.0134924	0.163792	922	0.708679
metab_100001951	bilirubin (E,Z or Z,E)*		Cofactors and Vitamins	Hemoglobin and Porphyrin Metabolism	Species.invisus	0.00998746	0.00716707	0.163811	922	0.708679
metab_100002067	pregnenediol sulfate (C21H34O5S)*		Lipid	Pregnenolone Steroids	Species.saccharivorans	0.0172874	0.0124052	0.163796	922	0.708679
metab_100002911	glycoursodeoxycholate		Lipid	Secondary Bile Acid Metabolism	Species.luti	-0.052579	0.0377308	0.163808	922	0.708679
metab_100003415	N6-methyllysine		Amino Acid	Lysine Metabolism	phylum.Actinobacteriota	-0.030486	0.0218768	0.163807	922	0.708679
metab_1082	N-acetylleucine		Amino Acid	Leucine, Isoleucine and Valine Metabolism	genus.UC5.1.2E3	-0.0132246	0.00949002	0.16381	922	0.708679
metab_111	3-hydroxyisobutyrate		Amino Acid	Leucine, Isoleucine and Valine Metabolism	Species.cutis	0.0384642	0.0276018	0.163804	922	0.708679
metab_273	cortisone		Lipid	Corticosteroids	family.Victivallaceae	-0.022003	0.0157893	0.163805	922	0.708679
metab_466	phytanate		Xenobiotics	Food Component/Plant	order.Victivallales	-0.0433606	0.031115	0.163799	922	0.708679
metab_999921258	X - 21258		NA	NA	Species.intestinihominis	0.0606656	0.0435324	0.163794	922	0.708679
metab_999924243	X - 24243		NA	NA	Species.saccharivorans	0.0277457	0.0199101	0.163803	922	0.708679
metab_999925520	X - 25520		NA	NA	genus.Enterorhabdus	-0.0207539	0.0148931	0.16381	922	0.708679
metab_999925957	X - 25957		NA	NA	class.Gammaproteobacteria	-0.00731602	0.00524985	0.163797	922	0.708679
metab_100008976	1-stearoyl-2-linoleoyl-GPE (18:0/18:2)*		Lipid	Phosphatidylethanolamine (PE)	genus.Veillonella	-0.0180568	0.0129579	0.163817	922	0.7087
metab_100000580	1,5-anhydroglucitol (1,5-AG)		Carbohydrate	Glycolysis, Gluconeogenesis, and Pyruvate Metabolism	Species.sanguinis	0.00956447	0.00686379	0.163827	922	0.708705
metab_100001296	stachydrine		Xenobiotics	Food Component/Plant	Species.mutans	-0.057159	0.0410187	0.163821	922	0.708705
metab_100001337	linolenate [alpha or gamma; (18:3n3 or 6)]		Lipid	Long Chain Polyunsaturated Fatty Acid (n3 and n6)	phylum.Actinobacteriota	-0.02134	0.0153144	0.163829	922	0.708705
metab_100001511	1-palmitoleoyl-GPC (16:1)*		Lipid	Lysophospholipid	genus.Lactococcus	0.0168853	0.0121175	0.163828	922	0.708705
metab_100001767	pyrraline		Xenobiotics	Food Component/Plant	Species.glucerasea	-0.0313076	0.0224673	0.163824	922	0.708705
metab_100020214	glyco-beta-muricholate**		Lipid	Primary Bile Acid Metabolism	order.Victivallales	0.0530496	0.0380705	0.16383	922	0.708705
metab_999917367	X - 17367		NA	NA	genus.Lachnospiraceae.NK4B4.group	-0.0539385	0.038708	0.163825	922	0.708705
metab_999924473	X - 24473		NA	NA	genus.CAG.352	0.0126997	0.00911372	0.163826	922	0.708705
metab_100004112	3-methyl catechol sulfate (1)		Xenobiotics	Benzoate Metabolism	Species.virosa	0.0394538	0.0283138	0.163832	922	0.708705
metab_100010925	palmitoyl-arachidonoyl-glycerol (16:0/20:4) [2]*		Lipid	Diacylglycerol	genus.Butyricimonas	0.02256	0.0161902	0.163834	922	0.70871
metab_100001148	5-hydroxyhexanoate		Lipid	Fatty Acid, Monohydroxy	genus.Agathobacter	-0.0135081	0.00969446	0.163851	922	0.708715
metab_100001247	octanoylcarnitine (C8)		Lipid	Fatty Acid Metabolism (Acyl Carnitine, Medium Chain)	genus..Ruminococcus..gauvreauii.group	0.0113676	0.00815823	0.16385	922	0.708715
metab_100002070	2-hydroxyglutarate		Lipid	Fatty Acid, Dicarboxylate	Species.histaminiformans	-0.0317648	0.0227969	0.163852	922	0.708715
metab_100002356	(16 or 17)-methylstearate (a19:0 or i19:0)		Lipid	Fatty Acid, Branched	Species.funiformis	0.0277809	0.0199376	0.163849	922	0.708715
metab_100004083	glycohyocholate		Lipid	Secondary Bile Acid Metabolism	genus.Odoribacter	-0.0191047	0.0137107	0.163843	922	0.708715
metab_100005986	sphingomyelin (d18:1/24:1, d18:2/24:0)*		Lipid	Sphingomyelins	Species.indistinctus	-0.0151007	0.0108374	0.163851	922	0.708715
metab_100005998	octadecanedioylcarnitine (C18-DC)*		Lipid	Fatty Acid Metabolism (Acyl Carnitine, Dicarboxylate)	genus.Sellimonas	-0.0133284	0.00956548	0.163851	922	0.708715
metab_231	arginine		Amino Acid	Urea cycle; Arginine and Proline Metabolism	genus.Butyrivibrio	-0.00872838	0.00626407	0.163846	922	0.708715
metab_480	proline		Amino Acid	Urea cycle; Arginine and Proline Metabolism	genus.Citrobacter	-0.0269318	0.0193278	0.16384	922	0.708715
metab_999918886	X - 18886		NA	NA	Species.dispar	-0.0204119	0.0146489	0.163846	922	0.708715
metab_999921829	X - 21829		NA	NA	genus.Mogibacterium	-0.0259232	0.0186041	0.163844	922	0.708715
metab_100001269	campesterol		Lipid	Sterol	genus.Pseudomonas	-0.0441991	0.031721	0.163857	922	0.708716
metab_100001501	oleoylcarnitine (C18:1)		Lipid	Fatty Acid Metabolism (Acyl Carnitine, Monounsaturated)	family.Christensenellaceae	0.0123593	0.00887012	0.163859	922	0.708716
metab_100015831	linolenoylcarnitine (C18:3)*		Lipid	Fatty Acid Metabolism (Acyl Carnitine, Polyunsaturated)	Species.longoviformis	0.0430414	0.0308902	0.163858	922	0.708716
metab_100020487	N-acetyl-isoputreanine		Amino Acid	Polyamine Metabolism	Species.intestinalis	-0.009693	0.0069565	0.163855	922	0.708716
metab_1090	bilirubin (Z,Z)		Cofactors and Vitamins	Hemoglobin and Porphyrin Metabolism	genus.Marvinbryantia	0.010943	0.00785374	0.163863	922	0.708722
metab_999921442	X - 21442		NA	NA	Species.succinatutens	0.03686	0.0264542	0.163863	922	0.708722
metab_100015838	eicosenoylcarnitine (C20:1)*		Lipid	Fatty Acid Metabolism (Acyl Carnitine, Monounsaturated)	Species.callidus	-0.0112239	0.0080554	0.163865	922	0.708723
metab_999926111	X - 26111		NA	NA	Species.microfusus	-0.102642	0.0736666	0.163867	922	0.708726
metab_999922776	X - 22776		NA	NA	genus.Lachnospiraceae.UCG.004	0.00710443	0.0050989	0.163869	922	0.708728
metab_100001810	dimethylarginine (SDMA + ADMA)		Amino Acid	Urea cycle; Arginine and Proline Metabolism	Species.secundus	-0.0206362	0.014811	0.163877	922	0.708747
metab_999917367	X - 17367		NA	NA	Species.bifidum	0.0321888	0.0231025	0.163875	922	0.708747
metab_100001658	taurolithocholate 3-sulfate		Lipid	Secondary Bile Acid Metabolism	class.Gammaproteobacteria	-0.0215993	0.0155024	0.163881	922	0.708757
metab_100021727	cis-3,4-methyleneheptanoate		Lipid	Fatty Acid, Branched	Species.biformis	-0.0249119	0.0178801	0.163884	922	0.708763
metab_100002024	5alpha-androstan-3beta,17beta-diol monosulfate (2)		Lipid	Androgenic Steroids	genus.UCG.009	0.0315651	0.0226556	0.163891	922	0.708771
metab_100006644	taurodeoxycholic acid 3-sulfate		Lipid	Secondary Bile Acid Metabolism	Species.xylaniphila	0.0634316	0.0455274	0.163889	922	0.708771
metab_999912816	X - 12816		NA	NA	Species.finegoldii	-0.0284088	0.0203903	0.163891	922	0.708771
metab_999925810	X - 25810		NA	NA	genus.Ligilactobacillus	-0.014776	0.0106054	0.16389	922	0.708771
metab_100001300	alpha-hydroxyisovalerate		Amino Acid	Leucine, Isoleucine and Valine Metabolism	Species.massiliensis.9	-0.0433539	0.0311173	0.163895	922	0.708773
metab_100001540	glutamine_degradant*		Partially Characterized Molecules	Partially Characterized Molecules	family.Pasteurellaceae	0.0200786	0.0144114	0.163894	922	0.708773
metab_100004601	1H-indole-7-acetic acid		Xenobiotics	Bacterial/Fungal	phylum.Euryarchaeota	-0.0345355	0.0247881	0.163898	922	0.70878
metab_100015752	glycosyl-N-(2-hydroxynervonoyl)-sphingosine (d18:1/24:1(2OH))*		Lipid	Hexosylceramides (HCER)	order.Actinomycetales	-0.0354001	0.0254088	0.163901	922	0.708782
metab_100015967	carotene diol (2)		Cofactors and Vitamins	Vitamin A Metabolism	order.Saccharimonadales	-0.0223719	0.0160578	0.163904	922	0.708782
metab_100020377	ethyl beta-glucopyranoside		Xenobiotics	Food Component/Plant	Species.justesenii	0.124808	0.0895826	0.163904	922	0.708782
metab_999924588	X - 24588		NA	NA	genus.Terrisporobacter	0.00912026	0.00654623	0.163905	922	0.708782
metab_100001778	1-linoleoyl-GPI (18:2)*		Lipid	Lysophospholipid	genus.Family.XIII.AD3011.group	-0.0157029	0.0112712	0.163909	922	0.708793
metab_999924518	X - 24518		NA	NA	genus.Lachnospiraceae.UCG.009	-0.024673	0.0177097	0.163911	922	0.708793
metab_100001992	androstenediol (3beta,17beta) disulfate (1)		Lipid	Androgenic Steroids	genus.Streptococcus	-0.0156889	0.0112613	0.163914	922	0.708804
metab_194	N-formylmethionine		Amino Acid	Methionine, Cysteine, SAM and Taurine Metabolism	genus..Clostridium..innocuum.group	-0.0135019	0.00969154	0.163918	922	0.708812
metab_197	S-adenosylhomocysteine (SAH)		Amino Acid	Methionine, Cysteine, SAM and Taurine Metabolism	Species.tanakaei	-0.0224457	0.0161115	0.163922	922	0.708825
metab_100015965	ethyl alpha-glucopyranoside		Xenobiotics	Food Component/Plant	Species.biformis	-0.0420136	0.0301577	0.163929	922	0.708844
metab_100003641	valylglycine		Peptide	Dipeptide	genus.Veillonella	-0.0135027	0.00969243	0.163932	922	0.708851
metab_100002107	palmitoyl sphingomyelin (d18:1/16:0)		Lipid	Sphingomyelins	Species.jalaludinii	0.0122339	0.00878167	0.163934	922	0.708855
metab_999921736	X - 21736		NA	NA	genus.Coriobacteriaceae.UCG.002	0.0471433	0.0338406	0.163938	922	0.708868
metab_100001400	1-methylurate		Xenobiotics	Xanthine Metabolism	Species.clarus	0.029881	0.0214496	0.163944	922	0.70888
metab_100008980	1-stearoyl-2-linoleoyl-GPC (18:0/18:2)*		Lipid	Phosphatidylcholine (PC)	genus.Odoribacter	-0.00634447	0.00455428	0.163944	922	0.70888
metab_100000706	alpha-hydroxyisocaproate		Amino Acid	Leucine, Isoleucine and Valine Metabolism	genus.Ligilactobacillus	-0.011802	0.00847198	0.163948	922	0.708888
metab_100003470	pregnanediol-3-glucuronide		Lipid	Progestin Steroids	order.Erysipelotrichales	-0.0241561	0.0173406	0.163955	922	0.708914
metab_1102	gamma-glutamyltyrosine		Peptide	Gamma-glutamyl Amino Acid	Species.jalaludinii	0.0186655	0.0133992	0.163958	922	0.708918
metab_310	cystathionine		Amino Acid	Methionine, Cysteine, SAM and Taurine Metabolism	Species.invisus	0.013059	0.00937458	0.163962	922	0.708928
metab_466	phytanate		Xenobiotics	Food Component/Plant	Species.saccharivorans	0.0197488	0.0141771	0.163965	922	0.708936
metab_100009406	palmitoleoylcarnitine (C16:1)*		Lipid	Fatty Acid Metabolism (Acyl Carnitine, Monounsaturated)	order.Flavobacteriales	0.0260159	0.0186762	0.16397	922	0.708951
metab_100021992	cis-3,4-methyleneheptanoylglycine		Lipid	Fatty Acid Metabolism (Acyl Glycine)	genus.Slackia	-0.022306	0.0160132	0.163975	922	0.708959
metab_197	S-adenosylhomocysteine (SAH)		Amino Acid	Methionine, Cysteine, SAM and Taurine Metabolism	family.vadinBE97	-0.0267465	0.0192012	0.163979	922	0.708959
metab_397	leucine		Amino Acid	Leucine, Isoleucine and Valine Metabolism	genus.Coprobacter	-0.0100813	0.00723726	0.163977	922	0.708959
metab_503	serine		Amino Acid	Glycine, Serine and Threonine Metabolism	genus.Mogibacterium	-0.0146691	0.0105309	0.163979	922	0.708959
metab_999916964	X - 16964		NA	NA	family.Bacillaceae	-0.0480949	0.0345266	0.163975	922	0.708959
metab_999924456	X - 24456		NA	NA	Species.muciniphila	0.00788451	0.00566028	0.163982	922	0.708963
metab_100000263	imidazole lactate		Amino Acid	Histidine Metabolism	genus.Phocea	-0.0284629	0.0204336	0.163984	922	0.708963
metab_100000861	2,3-dihydroxypyridine		Xenobiotics	Food Component/Plant	Species.filiformis	-0.0314213	0.0225576	0.163987	922	0.708966
metab_100002367	2R,3R-dihydroxybutyrate		Lipid	Fatty Acid, Dihydroxy	Species.faecis.1	0.0369153	0.0265018	0.163987	922	0.708966
metab_100002152	andro steroid monosulfate C19H28O6S (1)*		Lipid	Androgenic Steroids	genus.Succiniclasticum	0.031482	0.0226015	0.163994	922	0.70898
metab_100003151	linoleoylcarnitine (C18:2)*		Lipid	Fatty Acid Metabolism (Acyl Carnitine, Polyunsaturated)	order.Chloroplast	-0.0414197	0.029736	0.163994	922	0.70898
metab_100001590	isobutyrylglycine		Amino Acid	Leucine, Isoleucine and Valine Metabolism	genus.Faecalicoccus	-0.0435328	0.0312534	0.163999	922	0.708982
metab_100002367	2R,3R-dihydroxybutyrate		Lipid	Fatty Acid, Dihydroxy	class.Synergistia	0.0284709	0.02044	0.163998	922	0.708982
metab_999925172	X - 25172		NA	NA	Species.colihominis	-0.0295351	0.0212041	0.163999	922	0.708982
metab_100001211	sebacate (C10-DC)		Lipid	Fatty Acid, Dicarboxylate	genus.Turicibacter	0.0103824	0.00745389	0.164004	922	0.708992
metab_100010955	perfluorooctanesulfonate (PFOS)		Xenobiotics	Chemical	genus.GCA.900066755	-0.0539263	0.0387156	0.164004	922	0.708992
metab_100000711	4-acetylphenol sulfate		Xenobiotics	Benzoate Metabolism	Species.succinatutens	-0.0196805	0.0141294	0.164006	922	0.708994
metab_100015967	carotene diol (2)		Cofactors and Vitamins	Vitamin A Metabolism	genus.Rikenella	-0.0454913	0.0326601	0.164008	922	0.708994
metab_100001396	7-methylxanthine		Xenobiotics	Xanthine Metabolism	Species.bifidum	-0.0322062	0.0231224	0.16401	922	0.708998
metab_100002199	tridecenedioate (C13:1-DC)*		Lipid	Fatty Acid, Dicarboxylate	Species.dispar	0.0246233	0.0176786	0.16402	922	0.709034
metab_100000861	2,3-dihydroxypyridine		Xenobiotics	Food Component/Plant	genus.Anaeroplasma	-0.0251608	0.018065	0.164032	922	0.709039
metab_100006051	myristoleoylcarnitine (C14:1)*		Lipid	Fatty Acid Metabolism (Acyl Carnitine, Monounsaturated)	family.Bacillaceae	-0.0561633	0.0403242	0.164031	922	0.709039
metab_100006282	umbelliferone sulfate		Xenobiotics	Food Component/Plant	genus.Eggerthella	-0.0390006	0.0280015	0.164027	922	0.709039
metab_100015624	N-behenoyl-sphingadienine (d18:2/22:0)*		Lipid	Ceramides	genus.Prevotellaceae.NK3B31.group	0.0175894	0.0126287	0.164025	922	0.709039
metab_100019982	octadecadienedioate (C18:2-DC)*		Lipid	Fatty Acid, Dicarboxylate	Species.edouardi	-0.0174724	0.0125448	0.16403	922	0.709039
metab_231	arginine		Amino Acid	Urea cycle; Arginine and Proline Metabolism	family.Methanobacteriaceae	-0.0220191	0.0158091	0.164024	922	0.709039
metab_849	caffeine		Xenobiotics	Xanthine Metabolism	family.Streptococcaceae	-0.0280279	0.0201234	0.164028	922	0.709039
metab_100006098	3-hydroxypyridine sulfate		Xenobiotics	Chemical	family.Sutterellaceae	0.0242847	0.0174362	0.164035	922	0.709041
metab_100009038	myristoyl dihydrosphingomyelin (d18:0/14:0)*		Lipid	Dihydrosphingomyelins	Species.longicatena	-0.00978792	0.00702762	0.164035	922	0.709041
metab_100001392	laurylcarnitine (C12)		Lipid	Fatty Acid Metabolism (Acyl Carnitine, Medium Chain)	genus.CAG.873	0.0197699	0.014195	0.164049	922	0.709052
metab_100006726	linoleoyl ethanolamide		Lipid	Endocannabinoid	genus.Sutterella	0.0119231	0.00856093	0.164047	922	0.709052
metab_100010916	palmitoyl-oleoyl-glycerol (16:0/18:1) [1]*		Lipid	Diacylglycerol	family.Prevotellaceae	-0.0122665	0.00880745	0.164046	922	0.709052
metab_100015624	N-behenoyl-sphingadienine (d18:2/22:0)*		Lipid	Ceramides	genus.Oxalobacter	-0.0198012	0.0142172	0.16404	922	0.709052
metab_1254	glycerol		Lipid	Glycerolipid Metabolism	genus..Eubacterium..brachy.group	0.0171871	0.0123404	0.164046	922	0.709052
metab_439	stearate (18:0)		Lipid	Long Chain Saturated Fatty Acid	Species.secundus	0.0219219	0.0157399	0.164042	922	0.709052
metab_999917612	X - 17612		NA	NA	Species.indistinctus	0.0273977	0.0196719	0.164049	922	0.709052
metab_100000265	kynurenine		Amino Acid	Tryptophan Metabolism	genus.Butyricimonas	0.0110069	0.00790321	0.164055	922	0.709063
metab_100000861	2,3-dihydroxypyridine		Xenobiotics	Food Component/Plant	Species.urinimassiliense	-0.0660705	0.0474437	0.164087	922	0.709063
metab_100000961	homoarginine		Amino Acid	Urea cycle; Arginine and Proline Metabolism	Species.saccharivorans	0.0159655	0.0114642	0.164077	922	0.709063
metab_100001002	EDTA		Xenobiotics	Chemical	order.Lactobacillales	0.0114359	0.00821144	0.164064	922	0.709063
metab_100001108	3-methylxanthine		Xenobiotics	Xanthine Metabolism	genus.Ruminiclostridium	-0.0590034	0.0423681	0.164078	922	0.709063
metab_100001579	2-hydroxypalmitate		Lipid	Fatty Acid, Monohydroxy	order.Chloroplast	-0.0335782	0.0241106	0.164067	922	0.709063
metab_100001951	bilirubin (E,Z or Z,E)*		Cofactors and Vitamins	Hemoglobin and Porphyrin Metabolism	Species.faecium	-0.0132231	0.00949486	0.164073	922	0.709063
metab_100002027	androstenediol (3alpha, 17alpha) monosulfate (3)		Lipid	Androgenic Steroids	genus.Family.XIII.AD3011.group	-0.0200396	0.0143892	0.164064	922	0.709063
metab_100002196	13-HODE + 9-HODE		Lipid	Fatty Acid, Monohydroxy	Species.massiliensis.9	-0.0447714	0.032148	0.164069	922	0.709063
metab_100002796	cis-4-decenoate (10:1n6)*		Lipid	Medium Chain Fatty Acid	genus.Lachnoclostridium	-0.0182898	0.0131327	0.164062	922	0.709063
metab_100002911	glycoursodeoxycholate		Lipid	Secondary Bile Acid Metabolism	Species.distasonis	-0.0252716	0.0181467	0.16408	922	0.709063
metab_100004295	2-piperidinone		Xenobiotics	Food Component/Plant	genus.Eisenbergiella	0.0328782	0.0236076	0.164061	922	0.709063
metab_100004541	acisoga		Amino Acid	Polyamine Metabolism	Species.lenta	0.0181992	0.0130684	0.164086	922	0.709063
metab_100006379	C-glycosyltryptophan		Amino Acid	Tryptophan Metabolism	Species.dispar	-0.0126387	0.00907505	0.164062	922	0.709063
metab_100015624	N-behenoyl-sphingadienine (d18:2/22:0)*		Lipid	Ceramides	family.Coriobacteriales.Incertae.Sedis	0.0117851	0.00846256	0.164084	922	0.709063
metab_100019831	3-hydroxyphenylacetoylglutamine		Peptide	Acetylated Peptides	Species.xylaniphila	0.0444428	0.0319113	0.16406	922	0.709063
metab_100021784	4-chlorobenzoic acid		Xenobiotics	Chemical	genus.Incertae.Sedis	0.00538284	0.00386525	0.164082	922	0.709063
metab_1024	pantothenate		Cofactors and Vitamins	Pantothenate and CoA Metabolism	Species.minuta	0.045688	0.0328051	0.164055	922	0.709063
metab_355	histidine		Amino Acid	Histidine Metabolism	Species.fairfieldensis	-0.0196159	0.0140854	0.164076	922	0.709063
metab_999911478	X - 11478		NA	NA	genus.Alloprevotella	-0.0178272	0.0128013	0.164085	922	0.709063
metab_999912544	X - 12544		NA	NA	class.Bacilli	-0.07675	0.055111	0.164076	922	0.709063
metab_999921442	X - 21442		NA	NA	Species.jalaludinii	0.0580912	0.0417121	0.164068	922	0.709063
metab_999925828	X - 25828		NA	NA	genus.Coriobacteriaceae.UCG.002	-0.0168897	0.0121279	0.164081	922	0.709063
metab_100015882	glycosyl ceramide (d18:1/20:0, d16:1/22:0)*		Lipid	Hexosylceramides (HCER)	genus.Latilactobacillus	0.0152958	0.0109837	0.16409	922	0.709073
metab_100015837	arachidonoylcarnitine (C20:4)		Lipid	Fatty Acid Metabolism (Acyl Carnitine, Polyunsaturated)	genus.Papillibacter	0.0307615	0.0220898	0.164099	922	0.709076
metab_932	caprylate (8:0)		Lipid	Medium Chain Fatty Acid	order.Actinomycetales	0.0288583	0.0207229	0.164096	922	0.709076
metab_999912456	X - 12456		NA	NA	genus.Lachnospiraceae.UCG.007	-0.0446133	0.0320367	0.164098	922	0.709076
metab_999912740	X - 12740		NA	NA	order.Clostridiales	0.0332189	0.0238543	0.164097	922	0.709076
metab_999926108	X - 26108		NA	NA	genus.TM7x	-0.0146294	0.0105053	0.164096	922	0.709076
metab_100001247	octanoylcarnitine (C8)		Lipid	Fatty Acid Metabolism (Acyl Carnitine, Medium Chain)	Species.massiliensis.5	-0.0345845	0.0248364	0.164122	922	0.709082
metab_100001251	decanoylcarnitine (C10)		Lipid	Fatty Acid Metabolism (Acyl Carnitine, Medium Chain)	Species.massiliensis.9	-0.0503235	0.0361385	0.164115	922	0.709082
metab_100002167	12-HETE		Lipid	Eicosanoid	order.Acholeplasmatales	0.0147283	0.0105766	0.16411	922	0.709082
metab_100002784	2-oxoarginine*		Amino Acid	Urea cycle; Arginine and Proline Metabolism	class.Bacilli	0.0251923	0.0180909	0.164108	922	0.709082
metab_100004227	2-aminooctanoate		Lipid	Fatty Acid, Amino	genus.Prevotella	0.0337194	0.0242141	0.164103	922	0.709082
metab_100006438	citraconate/glutaconate		Energy	TCA Cycle	Species.massiliensis.7	-0.0537839	0.038623	0.164109	922	0.709082
metab_100008954	palmitoyl dihydrosphingomyelin (d18:0/16:0)*		Lipid	Dihydrosphingomyelins	family.Puniceicoccaceae	-0.0398134	0.0285913	0.164119	922	0.709082
metab_100009181	1-stearoyl-2-oleoyl-GPI (18:0/18:1)*		Lipid	Phosphatidylinositol (PI)	genus.Ruminococcus	-0.0169505	0.0121726	0.164117	922	0.709082
metab_100021372	2-hydroxy-4-(methylthio)butanoic acid		Amino Acid	Methionine, Cysteine, SAM and Taurine Metabolism	family.Anaerovoracaceae	-0.0224544	0.0161252	0.164117	922	0.709082
metab_1023	sarcosine		Amino Acid	Glycine, Serine and Threonine Metabolism	order.Pseudomonadales	-0.0280244	0.0201248	0.164109	922	0.709082
metab_1090	bilirubin (Z,Z)		Cofactors and Vitamins	Hemoglobin and Porphyrin Metabolism	order.Burkholderiales	-0.0123874	0.0088957	0.164113	922	0.709082
metab_501	salicylate		Xenobiotics	Drug - Topical Agents	Species.microfusus	-0.139286	0.100025	0.164115	922	0.709082
metab_999914939	X - 14939		NA	NA	Species.magna	0.0602443	0.0432637	0.164122	922	0.709082
metab_999924422	X - 24422		NA	NA	Species.hathewayi	-0.017301	0.0124244	0.164118	922	0.709082
metab_100001276	N-acetylisoleucine		Amino Acid	Leucine, Isoleucine and Valine Metabolism	family.Enterobacteriaceae	0.00622608	0.00447121	0.164125	922	0.709083
metab_100004110	3-methyl catechol sulfate (2)		Xenobiotics	Benzoate Metabolism	Species.sedimentorum	0.0298912	0.0214661	0.164125	922	0.709083
metab_100000453	paraxanthine		Xenobiotics	Xanthine Metabolism	Species.mucilaginosa	-0.103409	0.074264	0.164135	922	0.709087
metab_100008903	1,2-dilinoleoyl-GPC (18:2/18:2)		Lipid	Phosphatidylcholine (PC)	Species.salivarius	0.02389	0.0171568	0.164134	922	0.709087
metab_100021100	tetradecadienedioate (C14:2-DC)*		Lipid	Fatty Acid, Dicarboxylate	Species.coprocola	0.0161363	0.0115884	0.164132	922	0.709087
metab_100021992	cis-3,4-methyleneheptanoylglycine		Lipid	Fatty Acid Metabolism (Acyl Glycine)	Species.edouardi	-0.0128979	0.00926274	0.164134	922	0.709087
metab_1231	dihomo-linoleate (20:2n6)		Lipid	Long Chain Polyunsaturated Fatty Acid (n3 and n6)	Species.rubiinfantis	-0.0418244	0.0300363	0.164131	922	0.709087
metab_999924518	X - 24518		NA	NA	genus.Fournierella	-0.0136726	0.00981904	0.164131	922	0.709087
metab_100015791	sphingomyelin (d18:2/23:1)*		Lipid	Sphingomyelins	genus..Eubacterium..xylanophilum.group	0.0105856	0.00760225	0.16414	922	0.7091
metab_100015831	linolenoylcarnitine (C18:3)*		Lipid	Fatty Acid Metabolism (Acyl Carnitine, Polyunsaturated)	Species.plebeius	-0.0118492	0.00850973	0.164142	922	0.709103
metab_100015624	N-behenoyl-sphingadienine (d18:2/22:0)*		Lipid	Ceramides	genus.Fusicatenibacter	0.0142491	0.0102333	0.164144	922	0.709106
metab_100001167	pro-hydroxy-pro		Amino Acid	Urea cycle; Arginine and Proline Metabolism	family.Akkermansiaceae	0.0132282	0.00950021	0.164147	922	0.709109
metab_482	lactate		Carbohydrate	Glycolysis, Gluconeogenesis, and Pyruvate Metabolism	genus.Agathobacter	0.0136209	0.00978228	0.164149	922	0.709109
metab_999926111	X - 26111		NA	NA	Species.longoviformis	-0.102854	0.073868	0.164149	922	0.709109
metab_100009407	pimeloylcarnitine/3-methyladipoylcarnitine (C7-DC)		Lipid	Fatty Acid Metabolism (Acyl Carnitine, Dicarboxylate)	Species.massiliensis.8	-0.0338567	0.0243157	0.164156	922	0.709112
metab_100019981	heptenedioate (C7:1-DC)*		Lipid	Fatty Acid, Dicarboxylate	family.Saccharimonadaceae	-0.0206007	0.0147953	0.164156	922	0.709112
metab_100020893	2,3-dihydroxy-5-methylthio-4-pentenoate (DMTPA)*		Amino Acid	Methionine, Cysteine, SAM and Taurine Metabolism	Species.massiliensis.7	-0.017717	0.0127242	0.164153	922	0.709112
metab_999911299	X - 11299		NA	NA	genus.Howardella	0.0312478	0.0224419	0.164154	922	0.709112
metab_100001570	1-linoleoyl-GPE (18:2)*		Lipid	Lysophospholipid	genus..Eubacterium..eligens.group	-0.00986929	0.00708817	0.164161	922	0.70912
metab_100015723	hexadecasphingosine (d16:1)*		Lipid	Sphingosines	Species.delbrueckii	0.0110286	0.00792081	0.164161	922	0.70912
metab_100001571	1-arachidonoyl-GPE (20:4n6)*		Lipid	Lysophospholipid	family.Butyricicoccaceae	-0.0125971	0.00904741	0.164167	922	0.709127
metab_100015637	2-hydroxybehenate		Lipid	Fatty Acid, Monohydroxy	class.Actinobacteria	-0.00581646	0.00417747	0.164167	922	0.709127
metab_999912283	X - 12283		NA	NA	family.Atopobiaceae	-0.0312636	0.0224539	0.164164	922	0.709127
metab_342	glycocholate		Lipid	Primary Bile Acid Metabolism	Species.fairfieldensis	-0.104985	0.0754034	0.164178	922	0.709161
metab_999917335	X - 17335		NA	NA	class.Saccharimonadia	0.0185935	0.0133545	0.164178	922	0.709161
metab_100009329	ascorbic acid 2-sulfate		Cofactors and Vitamins	Ascorbate and Aldarate Metabolism	order.Opitutales	-0.0511679	0.0367509	0.164183	922	0.709162
metab_1231	dihomo-linoleate (20:2n6)		Lipid	Long Chain Polyunsaturated Fatty Acid (n3 and n6)	genus.Ruminococcus	-0.015868	0.011397	0.164181	922	0.709162
metab_535	uridine		Nucleotide	Pyrimidine Metabolism, Uracil containing	Species.angulatum	0.0150286	0.0107941	0.164182	922	0.709162
metab_100001856	1-stearoyl-2-oleoyl-GPE (18:0/18:1)		Lipid	Phosphatidylethanolamine (PE)	class.Cyanobacteriia	0.0524363	0.0376626	0.16419	922	0.709171
metab_100002018	5alpha-androstan-3alpha,17beta-diol monosulfate (1)		Lipid	Androgenic Steroids	genus.Acetanaerobacterium	-0.0734117	0.0527281	0.164189	922	0.709171
metab_100006620	nonanoylcarnitine (C9)		Lipid	Fatty Acid Metabolism (Acyl Carnitine, Medium Chain)	genus.Oscillospira	-0.014123	0.0101439	0.16419	922	0.709171
metab_811	alanine		Amino Acid	Alanine and Aspartate Metabolism	genus.Hafnia.Obesumbacterium	0.02543	0.0182652	0.164191	922	0.709171
metab_100001198	myristoleate (14:1n5)		Lipid	Long Chain Monounsaturated Fatty Acid	Species.equolifaciens	-0.0253773	0.0182277	0.164199	922	0.709181
metab_100015965	ethyl alpha-glucopyranoside		Xenobiotics	Food Component/Plant	Species.faecis.1	0.0895915	0.064351	0.164201	922	0.709181
metab_100021467	pentose acid*		Partially Characterized Molecules	Partially Characterized Molecules	genus.Alloscardovia	-0.0740698	0.0532018	0.164197	922	0.709181
metab_117	homovanillate (HVA)		Amino Acid	Tyrosine Metabolism	Species.longoviformis	0.0311114	0.0223465	0.164201	922	0.709181
metab_519	myristate (14:0)		Lipid	Long Chain Saturated Fatty Acid	genus.Dialister	-0.0104153	0.00748102	0.1642	922	0.709181
metab_100001569	1-oleoyl-GPE (18:1)		Lipid	Lysophospholipid	order.Flavobacteriales	0.0280453	0.0201446	0.16421	922	0.709199
metab_566	valine		Amino Acid	Leucine, Isoleucine and Valine Metabolism	family.Erysipelotrichaceae	-0.00830696	0.00596678	0.164209	922	0.709199
metab_93	alpha-ketoglutarate		Energy	TCA Cycle	family.Hydrogenoanaerobacterium	0.0255853	0.0183776	0.16421	922	0.709199
metab_100001767	pyrraline		Xenobiotics	Food Component/Plant	genus.UCG.005	-0.0160041	0.0114956	0.164213	922	0.709206
metab_100015624	N-behenoyl-sphingadienine (d18:2/22:0)*		Lipid	Ceramides	genus.Lachnospiraceae.UCG.001	0.0110765	0.00795634	0.164222	922	0.709236
metab_926	caproate (6:0)		Lipid	Medium Chain Fatty Acid	phylum.Euryarchaeota	-0.0110803	0.00795916	0.164225	922	0.709244
metab_100002544	4-hydroxyglutamate		Amino Acid	Glutamate Metabolism	family.Micrococcaceae	0.0569909	0.0409377	0.164229	922	0.709246
metab_100008992	1-stearoyl-2-docosahexaenoyl-GPE (18:0/22:6)*		Lipid	Phosphatidylethanolamine (PE)	Species.saccharivorans	0.0147549	0.0105987	0.164227	922	0.709246
metab_100001271	1-stearoyl-GPC (18:0)		Lipid	Lysophospholipid	genus.Anaerotruncus	-0.0159118	0.0114299	0.164237	922	0.709254
metab_100002613	pantoate		Cofactors and Vitamins	Pantothenate and CoA Metabolism	genus.Prevotella	-0.0254562	0.0182859	0.164233	922	0.709254
metab_100004227	2-aminooctanoate		Lipid	Fatty Acid, Amino	Species.uniformis	-0.012781	0.00918097	0.164234	922	0.709254
metab_100010916	palmitoyl-oleoyl-glycerol (16:0/18:1) [1]*		Lipid	Diacylglycerol	family.Saccharimonadaceae	0.0309708	0.0222473	0.164235	922	0.709254
metab_100001579	2-hydroxypalmitate		Lipid	Fatty Acid, Monohydroxy	order.Bacillales	-0.0336319	0.0241591	0.164239	922	0.709258
metab_100001399	1,7-dimethylurate		Xenobiotics	Xanthine Metabolism	order.Gastranaerophilales	0.0277596	0.0199408	0.164241	922	0.709258
metab_100002951	eicosanedioate (C20-DC)		Lipid	Fatty Acid, Dicarboxylate	class.Negativicutes	-0.0103853	0.00746033	0.164251	922	0.709262
metab_100002990	oleoyl-linoleoyl-glycerol (18:1/18:2) [2]		Lipid	Diacylglycerol	family.Christensenellaceae	-0.0172043	0.0123587	0.164246	922	0.709262
metab_100009225	1-(1-enyl-stearoyl)-2-linoleoyl-GPE (P-18:0/18:2)*		Lipid	Plasmalogen	Species.massiliensis.8	-0.0318917	0.0229096	0.164251	922	0.709262
metab_1256	choline		Lipid	Phospholipid Metabolism	Species.hadrus	0.0118613	0.00852066	0.164251	922	0.709262
metab_800	cysteine		Amino Acid	Methionine, Cysteine, SAM and Taurine Metabolism	Species.salivarius	0.0231014	0.016595	0.164249	922	0.709262
metab_999917354	X - 17354		NA	NA	genus.DTU089	0.0242652	0.017431	0.164249	922	0.709262
metab_100000773	3-hydroxyoctanoate		Lipid	Fatty Acid, Monohydroxy	family.Prevotellaceae	0.00809035	0.00581191	0.164262	922	0.70927
metab_100008928	2-hydroxybutyrate/2-hydroxyisobutyrate		Amino Acid	Glutathione Metabolism	genus.Lachnospiraceae.FCS020.group	-0.0111209	0.00798895	0.164258	922	0.70927
metab_100008984	1-palmitoyl-2-palmitoleoyl-GPC (16:0/16:1)*		Lipid	Phosphatidylcholine (PC)	order.Lactobacillales	0.0114423	0.00821992	0.164263	922	0.70927
metab_100015836	ximenoylcarnitine (C26:1)*		Lipid	Fatty Acid Metabolism (Acyl Carnitine, Monounsaturated)	genus.Erysipelotrichaceae.UCG.003	0.00788841	0.00566686	0.164263	922	0.70927
metab_100021478	1-methyl-5-imidazolelactate		Amino Acid	Histidine Metabolism	Species.ndongoniae	-0.0586824	0.0421555	0.164256	922	0.70927
metab_565	tryptophan		Amino Acid	Tryptophan Metabolism	genus..Clostridium..innocuum.group	-0.0163248	0.0117273	0.16426	922	0.70927
metab_999923665	X - 23665		NA	NA	Species.bacterium	0.0119321	0.00857168	0.16426	922	0.70927
metab_100009181	1-stearoyl-2-oleoyl-GPI (18:0/18:1)*		Lipid	Phosphatidylinositol (PI)	genus.Alloprevotella	0.0172494	0.0123919	0.164274	922	0.709305
metab_100015791	sphingomyelin (d18:2/23:1)*		Lipid	Sphingomyelins	Species.tanakaei	-0.0381228	0.0273873	0.164275	922	0.709305
metab_100001540	glutamine_degradant*		Partially Characterized Molecules	Partially Characterized Molecules	Species.intestini	-0.0262837	0.0188822	0.164276	922	0.709306
metab_100009225	1-(1-enyl-stearoyl)-2-linoleoyl-GPE (P-18:0/18:2)*		Lipid	Plasmalogen	genus.Coriobacteriaceae.UCG.002	-0.0344122	0.024722	0.164281	922	0.709321
metab_100001197	10-undecenoate (11:1n1)		Lipid	Medium Chain Fatty Acid	Species.nordii	0.0427825	0.0307358	0.164287	922	0.709326
metab_100001571	1-arachidonoyl-GPE (20:4n6)*		Lipid	Lysophospholipid	Species.dentium	0.0246787	0.0177299	0.164292	922	0.709326
metab_100004182	3b-hydroxy-5-cholenoic acid		Lipid	Secondary Bile Acid Metabolism	family.Coriobacteriaceae	-0.011648	0.00836821	0.164291	922	0.709326
metab_100004328	sphingomyelin (d18:1/14:0, d16:1/16:0)*		Lipid	Sphingomyelins	genus.Oxalobacter	-0.0153003	0.0109921	0.164288	922	0.709326
metab_100020371	N,N-dimethylalanine		Amino Acid	Alanine and Aspartate Metabolism	phylum.Proteobacteria	0.0213129	0.0153116	0.164287	922	0.709326
metab_999916964	X - 16964		NA	NA	Species.finegoldii	0.0137387	0.00987024	0.164291	922	0.709326
metab_100001335	eicosenoate (20:1)		Lipid	Long Chain Monounsaturated Fatty Acid	family..Clostridium..methylpentosum.group	-0.0222051	0.0159531	0.164302	922	0.709329
metab_100001405	1-methylxanthine		Xenobiotics	Xanthine Metabolism	Species.butyriciproducens	-0.0536507	0.0385449	0.164301	922	0.709329
metab_100002102	N-acetyl-beta-alanine		Nucleotide	Pyrimidine Metabolism, Uracil containing	family.Muribaculaceae	-0.00663568	0.00476733	0.164299	922	0.709329
metab_100009002	1-(1-enyl-palmitoyl)-2-arachidonoyl-GPE (P-16:0/20:4)*		Lipid	Plasmalogen	order.Enterobacterales	0.00733591	0.00527038	0.164297	922	0.709329
metab_100009042	5-hydroxyindole sulfate		Amino Acid	Tryptophan Metabolism	order.Methanobacteriales	-0.0355367	0.025531	0.1643	922	0.709329
metab_999911852	X - 11852		NA	NA	family.Eubacteriaceae	0.10623	0.0763195	0.164295	922	0.709329
metab_100002784	2-oxoarginine*		Amino Acid	Urea cycle; Arginine and Proline Metabolism	genus.Hafnia.Obesumbacterium	0.041713	0.0299686	0.164304	922	0.709331
metab_999921467	X - 21467		NA	NA	genus..Eubacterium..brachy.group	0.0201301	0.0144625	0.164307	922	0.709337
metab_100000626	sphingosine 1-phosphate		Lipid	Sphingosines	phylum.Verrucomicrobiota	0.0092869	0.00667225	0.16431	922	0.709343
metab_100004328	sphingomyelin (d18:1/14:0, d16:1/16:0)*		Lipid	Sphingomyelins	Species.finegoldii.1	-0.0128874	0.00925909	0.164311	922	0.709343
metab_100006375	3-methoxycatechol sulfate (1)		Xenobiotics	Benzoate Metabolism	family.Marinifilaceae	-0.0340281	0.0244481	0.164316	922	0.709357
metab_1104	methyl indole-3-acetate		Xenobiotics	Food Component/Plant	genus.Anaerosporobacter	-0.0403063	0.028959	0.164319	922	0.709364
metab_504	serotonin		Amino Acid	Tryptophan Metabolism	genus.Slackia	-0.0282836	0.0203212	0.164322	922	0.709369
metab_100020253	glycine conjugate of C10H12O2*		Partially Characterized Molecules	Partially Characterized Molecules	genus.Anaeroplasma	-0.0232269	0.0166883	0.164329	922	0.709382
metab_100020259	glutamine conjugate of C7H12O2*		Partially Characterized Molecules	Partially Characterized Molecules	genus..Clostridium..innocuum.group	0.0425338	0.03056	0.164327	922	0.709382
metab_356	cortisol		Lipid	Corticosteroids	genus.Bifidobacterium	-0.00679083	0.00487914	0.164328	922	0.709382
metab_100001417	phenylacetylglutamine		Peptide	Acetylated Peptides	Species.mitsuokai	0.0300373	0.0215819	0.164335	922	0.709387
metab_100015637	2-hydroxybehenate		Lipid	Fatty Acid, Monohydroxy	genus.Pseudomonas	0.0188398	0.0135364	0.164334	922	0.709387
metab_100020541	11beta-hydroxyandrosterone glucuronide		Lipid	Androgenic Steroids	genus.Marvinbryantia	0.0124762	0.00896425	0.164338	922	0.709387
metab_100021363	vanillic acid glycine		Xenobiotics	Food Component/Plant	Species.edouardi	-0.0156142	0.0112188	0.164333	922	0.709387
metab_999922771	X - 22771		NA	NA	Species.piger	0.0323806	0.0232656	0.164337	922	0.709387
metab_100001571	1-arachidonoyl-GPE (20:4n6)*		Lipid	Lysophospholipid	Species.faecis.1	0.0329971	0.0237091	0.164346	922	0.709397
metab_100008920	sphingomyelin (d18:1/17:0, d17:1/18:0, d19:1/16:0)		Lipid	Sphingomyelins	order.Bifidobacteriales	-0.00854609	0.00614054	0.164347	922	0.709397
metab_100020241	gamma-glutamylcitrulline*		Peptide	Gamma-glutamyl Amino Acid	Species.porcorum	0.0315476	0.0226674	0.164343	922	0.709397
metab_100020545	N2-acetyl,N6,N6-dimethyllysine		Amino Acid	Lysine Metabolism	genus.CHKCI001	0.1053	0.0756599	0.164344	922	0.709397
metab_93	alpha-ketoglutarate		Energy	TCA Cycle	genus.Butyricicoccus	-0.0120175	0.0086349	0.164349	922	0.709401
metab_100000015	xanthurenate		Amino Acid	Tryptophan Metabolism	family.Streptococcaceae	0.010784	0.00774863	0.164352	922	0.709402
metab_100020550	deoxycholic acid glucuronide		Lipid	Secondary Bile Acid Metabolism	Species.jalaludinii	0.0447821	0.0321772	0.164351	922	0.709402
metab_100000011	phenylacetate		Amino Acid	Phenylalanine Metabolism	Species.porcorum	0.0610429	0.0438621	0.164361	922	0.709407
metab_100000657	1,2-dipalmitoyl-GPC (16:0/16:0)		Lipid	Phosphatidylcholine (PC)	genus.Flavonifractor	-0.007706	0.00553708	0.164359	922	0.709407
metab_100006098	3-hydroxypyridine sulfate		Xenobiotics	Chemical	Species.glucerasea	-0.0509263	0.0365929	0.164362	922	0.709407
metab_100015624	N-behenoyl-sphingadienine (d18:2/22:0)*		Lipid	Ceramides	genus.Roseburia	0.0184546	0.0132605	0.164363	922	0.709407
metab_999921470	X - 21470		NA	NA	family.Akkermansiaceae	0.0176865	0.0127085	0.164359	922	0.709407
metab_999923593	X - 23593		NA	NA	genus.Bilophila	-0.0133769	0.00961183	0.164358	922	0.709407
metab_100020204	N-acetyl-2-aminooctanoate*		Lipid	Fatty Acid, Amino	class.Saccharimonadia	0.0241266	0.0173363	0.164366	922	0.709415
metab_100000010	3-phenylpropionate (hydrocinnamate)		Xenobiotics	Benzoate Metabolism	genus.Barnesiella	0.0238296	0.0171232	0.164374	922	0.709416
metab_100009275	methylsuccinoylcarnitine		Amino Acid	Leucine, Isoleucine and Valine Metabolism	genus.Sellimonas	-0.0156511	0.0112463	0.164373	922	0.709416
metab_100020542	11beta-hydroxyetiocholanolone glucuronide*		Lipid	Androgenic Steroids	Species.mayombei	-0.0523981	0.0376515	0.164373	922	0.709416
metab_100021727	cis-3,4-methyleneheptanoate		Lipid	Fatty Acid, Branched	family.Ruminococcaceae	0.0562314	0.0404062	0.164376	922	0.709416
metab_117	homovanillate (HVA)		Amino Acid	Tyrosine Metabolism	genus.Flavonifractor	-0.00948467	0.00681548	0.16438	922	0.709416
metab_376	isoleucine		Amino Acid	Leucine, Isoleucine and Valine Metabolism	Species.secundus	-0.0159652	0.0114722	0.164379	922	0.709416
metab_501	salicylate		Xenobiotics	Drug - Topical Agents	Species.formicigenerans	0.0433393	0.0311425	0.164379	922	0.709416
metab_999911847	X - 11847		NA	NA	genus.Pygmaiobacter	0.0964707	0.0693202	0.164371	922	0.709416
metab_999918899	X - 18899		NA	NA	genus.Methanobrevibacter	-0.0269842	0.0193904	0.164382	922	0.709416
metab_999924306	X - 24306		NA	NA	Species.butyriciproducens	-0.0260787	0.0187395	0.164378	922	0.709416
metab_100001404	indolebutyrate		Amino Acid	Tryptophan Metabolism	class.Vampirivibrionia	0.0173064	0.0124363	0.164392	922	0.709444
metab_100009264	glycochenodeoxycholate glucuronide (1)		Lipid	Primary Bile Acid Metabolism	Species.coprophilus	-0.0437327	0.0314262	0.164392	922	0.709444
metab_100021478	1-methyl-5-imidazolelactate		Amino Acid	Histidine Metabolism	Species.colihominis	-0.0523695	0.0376327	0.164393	922	0.709444
metab_999924949	X - 24949		NA	NA	Species.bromii	-0.00899499	0.00646391	0.1644	922	0.709468
metab_100001396	7-methylxanthine		Xenobiotics	Xanthine Metabolism	family.Hungateiclostridiaceae	-0.0646345	0.0464489	0.164416	922	0.709486
metab_100001613	tetradecanedioate (C14-DC)		Lipid	Fatty Acid, Dicarboxylate	genus.Enterococcus	0.0194571	0.0139825	0.164411	922	0.709486
metab_100001869	1-stearoyl-2-arachidonoyl-GPC (18:0/20:4)		Lipid	Phosphatidylcholine (PC)	Species.excrementihominis	-0.0110357	0.00793054	0.164409	922	0.709486
metab_100020241	gamma-glutamylcitrulline*		Peptide	Gamma-glutamyl Amino Acid	genus..Bacteroides..pectinophilus.group	0.0194361	0.0139672	0.164406	922	0.709486
metab_100021123	hydroxy-N6,N6,N6-trimethyllysine*		Amino Acid	Lysine Metabolism	Species.formicigenerans	0.0121006	0.00869593	0.164413	922	0.709486
metab_1537	1-palmitoyl-2-linoleoyl-GPC (16:0/18:2)		Lipid	Phosphatidylcholine (PC)	Species.edouardi	0.00483284	0.00347306	0.164415	922	0.709486
metab_482	lactate		Carbohydrate	Glycolysis, Gluconeogenesis, and Pyruvate Metabolism	genus.Bifidobacterium	-0.00842448	0.00605407	0.16441	922	0.709486
metab_999918921	X - 18921		NA	NA	Species.hadrus	0.0238903	0.0171684	0.164413	922	0.709486
metab_100001668	1-ribosyl-imidazoleacetate*		Amino Acid	Histidine Metabolism	genus.UCG.003	0.0112739	0.00810198	0.164421	922	0.709492
metab_999923587	X - 23587		NA	NA	family.Carnobacteriaceae	0.0648958	0.0466371	0.16442	922	0.709492
metab_100004295	2-piperidinone		Xenobiotics	Food Component/Plant	family.Selenomonadaceae	0.0358695	0.0257777	0.164424	922	0.709496
metab_100008956	sphingomyelin (d18:2/23:0, d18:1/23:1, d17:1/24:1)*		Lipid	Sphingomyelins	Species.merdae	0.00892373	0.00641312	0.164428	922	0.709496
metab_100010940	diacylglycerol (16:1/18:2 [2], 16:0/18:3 [1])*		Lipid	Diacylglycerol	Species.ihumii	0.0409183	0.0294065	0.164431	922	0.709496
metab_2050	eicosapentaenoate (EPA; 20:5n3)		Lipid	Long Chain Polyunsaturated Fatty Acid (n3 and n6)	genus.Succinivibrio	-0.0477552	0.03432	0.164431	922	0.709496
metab_999923593	X - 23593		NA	NA	genus.Sutterella	-0.00995302	0.00715285	0.164429	922	0.709496
metab_999923644	X - 23644		NA	NA	Species.pleomorphus	-0.150926	0.108465	0.164431	922	0.709496
metab_999921796	X - 21796		NA	NA	genus.Coprococcus	0.0110967	0.00797494	0.164437	922	0.709516
metab_849	caffeine		Xenobiotics	Xanthine Metabolism	Species.parvulum	-0.126956	0.0912415	0.164443	922	0.709535
metab_100001611	3beta,7alpha-dihydroxy-5-cholestenoate		Lipid	Sterol	Species.vadensis	-0.0509679	0.0366301	0.164446	922	0.709539
metab_100000463	indolelactate		Amino Acid	Tryptophan Metabolism	family.Hydrogenoanaerobacterium	0.0244991	0.0176076	0.164454	922	0.709544
metab_100000802	acetylcarnitine (C2)		Lipid	Fatty Acid Metabolism (Acyl Carnitine, Short Chain)	Species.anginosus	-0.0395931	0.0284556	0.164453	922	0.709544
metab_100001086	N-(2-furoyl)glycine		Xenobiotics	Food Component/Plant	genus..Bacteroides..pectinophilus.group	-0.0445291	0.0320031	0.164452	922	0.709544
metab_1537	1-palmitoyl-2-linoleoyl-GPC (16:0/18:2)		Lipid	Phosphatidylcholine (PC)	genus.Paraprevotella	-0.00457952	0.00329132	0.164454	922	0.709544
metab_999925828	X - 25828		NA	NA	family..Clostridium..methylpentosum.group	-0.00855206	0.0061464	0.164454	922	0.709544
metab_100001624	3-(3-hydroxyphenyl)propionate		Xenobiotics	Benzoate Metabolism	genus.Latilactobacillus	0.0546449	0.0392745	0.164465	922	0.709553
metab_100002488	isoursodeoxycholate		Lipid	Secondary Bile Acid Metabolism	family.Acholeplasmataceae	-0.044665	0.0321014	0.16446	922	0.709553
metab_100006438	citraconate/glutaconate		Energy	TCA Cycle	family.Enterobacteriaceae	0.0145708	0.0104723	0.164461	922	0.709553
metab_100020211	3-hydroxybutyroylglycine**		Lipid	Fatty Acid Metabolism (Acyl Glycine)	Species.disporicum	-0.0253307	0.0182058	0.164467	922	0.709553
metab_100020536	4-ethylcatechol sulfate		Xenobiotics	Benzoate Metabolism	genus.CAG.873	0.0329448	0.0236781	0.164465	922	0.709553
metab_1021	5-oxoproline		Amino Acid	Glutathione Metabolism	order.Flavobacteriales	0.0168628	0.0121196	0.164462	922	0.709553
metab_999911847	X - 11847		NA	NA	genus.Holdemanella	-0.0251561	0.0180803	0.164467	922	0.709553
metab_100015836	ximenoylcarnitine (C26:1)*		Lipid	Fatty Acid Metabolism (Acyl Carnitine, Monounsaturated)	Species.sanguinis	0.00830744	0.00597083	0.164472	922	0.709565
metab_100009225	1-(1-enyl-stearoyl)-2-linoleoyl-GPE (P-18:0/18:2)*		Lipid	Plasmalogen	order.Peptococcales	0.0134971	0.00970089	0.164474	922	0.70957
metab_100002154	ergothioneine		Xenobiotics	Food Component/Plant	order.Chloroplast	-0.078743	0.0565963	0.16448	922	0.70957
metab_100015835	cerotoylcarnitine (C26)*		Lipid	Fatty Acid Metabolism (Acyl Carnitine, Long Chain Saturated)	genus.Methanobrevibacter	-0.0234119	0.0168272	0.164479	922	0.70957
metab_100020276	sphingomyelin (d17:1/14:0, d16:1/15:0)*		Lipid	Sphingomyelins	order.DTU014	-0.0359514	0.02584	0.16448	922	0.70957
metab_999924337	X - 24337		NA	NA	Species.magna	0.0500694	0.0359871	0.164478	922	0.70957
metab_100000467	3-indoxyl sulfate		Amino Acid	Tryptophan Metabolism	Species.clarus	0.0162901	0.0117087	0.164489	922	0.709584
metab_100001274	N-acetylthreonine		Amino Acid	Glycine, Serine and Threonine Metabolism	family.Marinifilaceae	-0.00964676	0.00693383	0.164494	922	0.709584
metab_100002945	(14 or 15)-methylpalmitate (a17:0 or i17:0)		Lipid	Fatty Acid, Branched	phylum.Actinobacteriota	-0.0187919	0.013507	0.164489	922	0.709584
metab_100005402	11-ketoetiocholanolone glucuronide		Lipid	Androgenic Steroids	genus.CAG.56	0.0107144	0.00770108	0.164488	922	0.709584
metab_100006282	umbelliferone sulfate		Xenobiotics	Food Component/Plant	Species.catus	0.0243358	0.0174918	0.164493	922	0.709584
metab_100020423	1-carboxyethylvaline	N-lactoyl valine	Amino Acid	Leucine, Isoleucine and Valine Metabolism	Species.intestinihominis	-0.0224284	0.0161209	0.164493	922	0.709584
metab_999913684	X - 13684		NA	NA	family.Monoglobaceae	0.0191466	0.0137619	0.164491	922	0.709584
metab_100001392	laurylcarnitine (C12)		Lipid	Fatty Acid Metabolism (Acyl Carnitine, Medium Chain)	genus.Lachnospiraceae.UCG.009	-0.0317432	0.0228163	0.164497	922	0.709586
metab_235	2-hydroxyphenylacetate		Amino Acid	Phenylalanine Metabolism	genus.Turicibacter	0.010701	0.00769163	0.164498	922	0.709586
metab_100001501	oleoylcarnitine (C18:1)		Lipid	Fatty Acid Metabolism (Acyl Carnitine, Monounsaturated)	genus.Pediococcus	0.0366817	0.0263663	0.164503	922	0.709592
metab_100008915	1-palmitoyl-2-docosahexaenoyl-GPC (16:0/22:6)		Lipid	Phosphatidylcholine (PC)	Species.massiliensis.8	-0.0228338	0.0164126	0.164502	922	0.709592
metab_100002259	cis-4-decenoylcarnitine (C10:1)		Lipid	Fatty Acid Metabolism (Acyl Carnitine, Monounsaturated)	Species.animalis	0.0284694	0.0204637	0.164508	922	0.709603
metab_999911843	X - 11843		NA	NA	Species.salivarius	0.10767	0.0773925	0.164507	922	0.709603
metab_100005998	octadecanedioylcarnitine (C18-DC)*		Lipid	Fatty Acid Metabolism (Acyl Carnitine, Dicarboxylate)	genus.Citrobacter	-0.0356595	0.025632	0.16451	922	0.709605
metab_100002254	stearoyl ethanolamide		Lipid	Endocannabinoid	family.Anaerofustaceae	0.0181582	0.0130523	0.164516	922	0.709613
metab_1140	gamma-glutamylglutamine		Peptide	Gamma-glutamyl Amino Acid	genus.Enterorhabdus	-0.0113335	0.00814659	0.164513	922	0.709613
metab_999917612	X - 17612		NA	NA	family.Coriobacteriales.Incertae.Sedis	0.0191922	0.0137955	0.164516	922	0.709613
metab_100015638	2-hydroxynervonate*		Lipid	Fatty Acid, Monohydroxy	family..Clostridium..methylpentosum.group	-0.0184196	0.0132403	0.16452	922	0.709623
metab_999915503	X - 15503		NA	NA	phylum.Bacteroidota	-0.0171991	0.0123631	0.164524	922	0.70963
metab_477	pristanate		Lipid	Fatty Acid, Branched	genus.Parasutterella	-0.0154955	0.0111385	0.164526	922	0.70963
metab_999921319	X - 21319		NA	NA	genus..Ruminococcus..gauvreauii.group	0.0116124	0.00834729	0.164527	922	0.70963
metab_100001851	N-acetylserine		Amino Acid	Glycine, Serine and Threonine Metabolism	Species.dentium	0.0225808	0.0162319	0.164532	922	0.709638
metab_100002990	oleoyl-linoleoyl-glycerol (18:1/18:2) [2]		Lipid	Diacylglycerol	genus.Rothia	-0.0582622	0.0418809	0.164531	922	0.709638
metab_999912306	X - 12306		NA	NA	phylum.Synergistota	0.0520579	0.0374212	0.164533	922	0.709638
metab_100001948	succinylcarnitine (C4-DC)		Energy	TCA Cycle	Species.sedimentorum	0.0157548	0.0113253	0.164538	922	0.709639
metab_100015787	sphingomyelin (d18:1/19:0, d19:1/18:0)*		Lipid	Sphingomyelins	genus.Mogibacterium	-0.0215511	0.015492	0.164541	922	0.709639
metab_100015834	lignoceroylcarnitine (C24)*		Lipid	Fatty Acid Metabolism (Acyl Carnitine, Long Chain Saturated)	genus.Monoglobus	0.014687	0.0105577	0.164538	922	0.709639
metab_100020215	N-methylhydroxyproline**		Amino Acid	Urea cycle; Arginine and Proline Metabolism	family.vadinBE97	-0.109003	0.078357	0.164542	922	0.709639
metab_100021331	metabolonic lactone sulfate		Partially Characterized Molecules	Partially Characterized Molecules	family.Actinomycetaceae	0.0493413	0.0354687	0.164537	922	0.709639
metab_999917438	X - 17438		NA	NA	order.Synergistales	0.0441662	0.0317492	0.164544	922	0.709639
metab_999921258	X - 21258		NA	NA	Species.bifidum	0.0443367	0.0318717	0.164543	922	0.709639
metab_999921353	X - 21353		NA	NA	Species.minuta	0.0594381	0.0427278	0.164547	922	0.709646
metab_100006115	arabonate/xylonate		Carbohydrate	Pentose Metabolism	genus.Holdemanella	-0.00991155	0.00712516	0.164554	922	0.709663
metab_100006641	glycochenodeoxycholate 3-sulfate		Lipid	Primary Bile Acid Metabolism	family.Anaerofustaceae	0.055662	0.040014	0.164555	922	0.709663
metab_100015727	ceramide (d16:1/24:1, d18:1/22:1)*		Lipid	Ceramides	family.Acholeplasmataceae	-0.0227475	0.0163527	0.164556	922	0.709663
metab_1528	1-palmitoyl-2-linoleoyl-GPI (16:0/18:2)		Lipid	Phosphatidylinositol (PI)	Species.parvulum	0.060671	0.0436152	0.164558	922	0.709664
metab_100005403	etiocholanolone glucuronide		Lipid	Androgenic Steroids	class.Bacilli	-0.032698	0.0235064	0.164564	922	0.709669
metab_100015640	N-palmitoylserine		Lipid	Endocannabinoid	family.Succinivibrionaceae	-0.0298006	0.0214234	0.164564	922	0.709669
metab_100020550	deoxycholic acid glucuronide		Lipid	Secondary Bile Acid Metabolism	order.Coriobacteriales	-0.026091	0.0187567	0.164566	922	0.709669
metab_565	tryptophan		Amino Acid	Tryptophan Metabolism	family.Clostridiaceae	0.00700009	0.00503233	0.164566	922	0.709669
metab_999921319	X - 21319		NA	NA	phylum.Desulfobacterota	-0.0161479	0.0116085	0.164561	922	0.709669
metab_100000042	3-methylhistidine		Amino Acid	Histidine Metabolism	genus.Bifidobacterium	-0.0238602	0.0171534	0.164576	922	0.709672
metab_100001550	homostachydrine*		Xenobiotics	Food Component/Plant	Species.piger	-0.0475057	0.0341523	0.164575	922	0.709672
metab_100008998	gamma-tocopherol/beta-tocopherol		Cofactors and Vitamins	Tocopherol Metabolism	Species.luti	-0.0250618	0.0180171	0.164574	922	0.709672
metab_100009329	ascorbic acid 2-sulfate		Cofactors and Vitamins	Ascorbate and Aldarate Metabolism	Species.secunda	-0.0359235	0.0258259	0.164577	922	0.709672
metab_100021530	S-carboxyethylcysteine		Amino Acid	Methionine, Cysteine, SAM and Taurine Metabolism	Species.obeum	0.019327	0.0138943	0.164574	922	0.709672
metab_1668	taurodeoxycholate		Lipid	Secondary Bile Acid Metabolism	genus.Shuttleworthia	0.0299065	0.0215001	0.164575	922	0.709672
metab_999921834	X - 21834		NA	NA	genus..Ruminococcus..gnavus.group	-0.0204474	0.0146999	0.164578	922	0.709672
metab_999924949	X - 24949		NA	NA	family.Carnobacteriaceae	0.0453013	0.0325679	0.164579	922	0.709672
metab_100015831	linolenoylcarnitine (C18:3)*		Lipid	Fatty Acid Metabolism (Acyl Carnitine, Polyunsaturated)	genus.Haemophilus	0.015851	0.0113956	0.164582	922	0.709676
metab_100003151	linoleoylcarnitine (C18:2)*		Lipid	Fatty Acid Metabolism (Acyl Carnitine, Polyunsaturated)	genus.Catenibacterium	0.0105641	0.00759486	0.164587	922	0.70968
metab_100006642	glycodeoxycholate 3-sulfate		Lipid	Secondary Bile Acid Metabolism	class.Verrucomicrobiae	0.0233611	0.0167951	0.164589	922	0.70968
metab_100021123	hydroxy-N6,N6,N6-trimethyllysine*		Amino Acid	Lysine Metabolism	order.Christensenellales	0.0129089	0.00928056	0.164585	922	0.70968
metab_999922834	X - 22834		NA	NA	genus.Erysipelatoclostridium	0.0197185	0.0141763	0.164588	922	0.70968
metab_100001040	1-linoleoylglycerol (18:2)		Lipid	Monoacylglycerol	Species.paraputrificum	0.0321104	0.0230857	0.164598	922	0.709694
metab_100001313	gamma-glutamylmethionine		Peptide	Gamma-glutamyl Amino Acid	order.Rhodospirillales	-0.0104988	0.00754846	0.164619	922	0.709694
metab_100001577	N-acetylcitrulline		Amino Acid	Urea cycle; Arginine and Proline Metabolism	order.Coriobacteriales	0.0199504	0.0143436	0.164605	922	0.709694
metab_100001778	1-linoleoyl-GPI (18:2)*		Lipid	Lysophospholipid	Species.formicigenerans	0.0133706	0.00961296	0.164605	922	0.709694
metab_100002254	stearoyl ethanolamide		Lipid	Endocannabinoid	genus.Frisingicoccus	0.0108533	0.00780333	0.164616	922	0.709694
metab_100004575	N2,N5-diacetylornithine		Amino Acid	Urea cycle; Arginine and Proline Metabolism	Species.bacterium.2	0.0121199	0.00871416	0.164627	922	0.709694
metab_100010901	gamma-glutamyl-alpha-lysine		Peptide	Gamma-glutamyl Amino Acid	genus.Weissella	-0.0353933	0.0254467	0.164609	922	0.709694
metab_100010930	palmitoleoyl-linoleoyl-glycerol (16:1/18:2) [1]*		Lipid	Diacylglycerol	Species.dentium	0.0468485	0.0336837	0.164624	922	0.709694
metab_100019892	2-hydroxyarachidate*		Lipid	Fatty Acid, Monohydroxy	genus.Slackia	0.0126536	0.00909731	0.164597	922	0.709694
metab_100020211	3-hydroxybutyroylglycine**		Lipid	Fatty Acid Metabolism (Acyl Glycine)	family..Eubacterium..coprostanoligenes.group	0.0203169	0.014607	0.164603	922	0.709694
metab_100020276	sphingomyelin (d17:1/14:0, d16:1/15:0)*		Lipid	Sphingomyelins	genus.Defluviitaleaceae.UCG.011	0.0150411	0.0108141	0.164613	922	0.709694
metab_100020496	sulfate of piperine metabolite C16H19NO3 (2)*		Xenobiotics	Food Component/Plant	genus.Rikenellaceae.RC9.gut.group	-0.0716659	0.0515274	0.164625	922	0.709694
metab_100021467	pentose acid*		Partially Characterized Molecules	Partially Characterized Molecules	Species.crossotus	0.0170616	0.0122668	0.16461	922	0.709694
metab_1001	trans-4-hydroxyproline		Amino Acid	Urea cycle; Arginine and Proline Metabolism	genus..Eubacterium..eligens.group	-0.00939907	0.00675793	0.164627	922	0.709694
metab_1518	N-palmitoyl-sphingosine (d18:1/16:0)		Lipid	Ceramides	Species.butyriciproducens	-0.0236237	0.0169848	0.164611	922	0.709694
metab_1537	1-palmitoyl-2-linoleoyl-GPC (16:0/18:2)		Lipid	Phosphatidylcholine (PC)	Species.intestinalis.1	-0.00790583	0.00568414	0.164617	922	0.709694
metab_338	gluconate		Xenobiotics	Food Component/Plant	genus.Limosilactobacillus	0.0221304	0.0159115	0.164623	922	0.709694
metab_999916397	X - 16397		NA	NA	family..Eubacterium..coprostanoligenes.group	0.0167295	0.0120277	0.164601	922	0.709694
metab_999917654	X - 17654		NA	NA	genus.Parabacteroides	0.011959	0.00859833	0.164617	922	0.709694
metab_999922771	X - 22771		NA	NA	Species.secunda	-0.0335538	0.024124	0.164608	922	0.709694
metab_999923587	X - 23587		NA	NA	genus..Bacteroides..pectinophilus.group	-0.0386372	0.0277801	0.164627	922	0.709694
metab_999923780	X - 23780		NA	NA	Species.intestinalis.2	-0.0280376	0.0201584	0.164616	922	0.709694
metab_999923787	X - 23787		NA	NA	class.Verrucomicrobiae	0.0145457	0.010458	0.164615	922	0.709694
metab_1143	butyrate/isobutyrate (4:0)		Lipid	Short Chain Fatty Acid	Species.ovatus	0.00955496	0.00687005	0.16463	922	0.709699
metab_100002227	4-cholesten-3-one		Lipid	Sterol	order.Saccharimonadales	0.0157425	0.011319	0.164632	922	0.709699
metab_100008921	1-palmitoyl-2-stearoyl-GPC (16:0/18:0)		Lipid	Phosphatidylcholine (PC)	family.Acholeplasmataceae	-0.0151914	0.0109228	0.164636	922	0.709712
metab_100000042	3-methylhistidine		Amino Acid	Histidine Metabolism	genus.Colidextribacter	-0.033037	0.0237544	0.164642	922	0.709714
metab_100000841	oxalate (ethanedioate)		Cofactors and Vitamins	Ascorbate and Aldarate Metabolism	Species.wadsworthensis	-0.0103271	0.00742547	0.164642	922	0.709714
metab_100003892	lanthionine		Amino Acid	Methionine, Cysteine, SAM and Taurine Metabolism	genus.Latilactobacillus	0.0233952	0.0168217	0.164643	922	0.709714
metab_1053	3-ureidopropionate		Nucleotide	Pyrimidine Metabolism, Uracil containing	genus.Dielma	-0.0389711	0.0280212	0.164643	922	0.709714
metab_100001994	androstenediol (3beta,17beta) disulfate (2)		Lipid	Androgenic Steroids	family.Enterobacteriaceae	-0.00987447	0.00710005	0.164646	922	0.709715
metab_999924418	X - 24418		NA	NA	family.Hungateiclostridiaceae	-0.0335381	0.0241149	0.164646	922	0.709715
metab_1537	1-palmitoyl-2-linoleoyl-GPC (16:0/18:2)		Lipid	Phosphatidylcholine (PC)	genus.UCG.005	0.00599075	0.00430759	0.164651	922	0.709729
metab_999922776	X - 22776		NA	NA	genus.Prevotella_7	0.00970494	0.0069783	0.164655	922	0.709739
metab_330	fumarate		Energy	TCA Cycle	order.Micrococcales	-0.0369227	0.0265493	0.164658	922	0.709746
metab_100006293	sphingomyelin (d18:1/20:2, d18:2/20:1, d16:1/22:2)*		Lipid	Sphingomyelins	family.Peptostreptococcaceae	0.00927167	0.00666698	0.164669	922	0.709754
metab_100009394	hexadecadienoate (16:2n6)		Lipid	Long Chain Polyunsaturated Fatty Acid (n3 and n6)	genus.Veillonella	0.0196672	0.014142	0.164668	922	0.709754
metab_100015609	N-palmitoyl-sphingadienine (d18:2/16:0)*		Lipid	Ceramides	Species.hathewayi	-0.0158842	0.0114218	0.164665	922	0.709754
metab_100021538	dibutyl sulfosuccinate		Xenobiotics	Chemical	class.Coriobacteriia	0.00927541	0.00666966	0.164668	922	0.709754
metab_272	corticosterone		Lipid	Corticosteroids	Species.bifidum	0.0250764	0.0180315	0.164664	922	0.709754
metab_363	myo-inositol		Lipid	Inositol Metabolism	genus.Eggerthella	-0.0131872	0.0094824	0.164664	922	0.709754
metab_100015752	glycosyl-N-(2-hydroxynervonoyl)-sphingosine (d18:1/24:1(2OH))*		Lipid	Hexosylceramides (HCER)	family.Christensenellaceae	0.0144886	0.0104184	0.164675	922	0.709766
metab_999917325	X - 17325		NA	NA	order.Opitutales	-0.103048	0.0740998	0.164676	922	0.709766
metab_999924970	X - 24970		NA	NA	Species.massiliensis.3	-0.0355152	0.0255383	0.164676	922	0.709766
metab_100006620	nonanoylcarnitine (C9)		Lipid	Fatty Acid Metabolism (Acyl Carnitine, Medium Chain)	genus.Desulfovibrio	0.0122988	0.00884389	0.164679	922	0.709772
metab_100000781	hexanoylcarnitine (C6)		Lipid	Fatty Acid Metabolism (Acyl Carnitine, Medium Chain)	genus.Methanobrevibacter	-0.0265532	0.0190947	0.164694	922	0.709778
metab_100000840	tartronate (hydroxymalonate)		Xenobiotics	Food Component/Plant	family.Ruminococcaceae	0.0408979	0.0294108	0.164702	922	0.709778
metab_100001262	gamma-glutamyl-epsilon-lysine		Peptide	Gamma-glutamyl Amino Acid	genus.Lachnospira	-0.00717983	0.00516315	0.164697	922	0.709778
metab_100003434	imidazole propionate		Amino Acid	Histidine Metabolism	family.Erysipelotrichaceae	-0.0136892	0.0098444	0.164708	922	0.709778
metab_100005834	9-hydroxystearate		Lipid	Fatty Acid, Monohydroxy	family.Lactobacillaceae	0.0129597	0.00931969	0.164702	922	0.709778
metab_100006298	lignoceroyl sphingomyelin (d18:1/24:0)		Lipid	Sphingomyelins	Species.massiliensis.8	-0.0256036	0.0184125	0.164707	922	0.709778
metab_100008928	2-hydroxybutyrate/2-hydroxyisobutyrate		Amino Acid	Glutathione Metabolism	genus.Lachnospiraceae.UCG.001	0.0103651	0.00745384	0.164705	922	0.709778
metab_100009069	1-(1-enyl-palmitoyl)-2-linoleoyl-GPE (P-16:0/18:2)*		Lipid	Plasmalogen	Species.massiliensis.4	0.0176758	0.0127111	0.164702	922	0.709778
metab_100015967	carotene diol (2)		Cofactors and Vitamins	Vitamin A Metabolism	genus.Succinivibrio	-0.0402788	0.0289652	0.164698	922	0.709778
metab_100020504	sulfate of piperine metabolite C18H21NO3 (3)*		Xenobiotics	Food Component/Plant	family.Carnobacteriaceae	0.0634147	0.0456031	0.164701	922	0.709778
metab_100021478	1-methyl-5-imidazolelactate		Amino Acid	Histidine Metabolism	genus.Leuconostoc	-0.0791318	0.0569049	0.164695	922	0.709778
metab_917	asparagine		Amino Acid	Alanine and Aspartate Metabolism	Species.pamelaeae	-0.0197391	0.0141946	0.164691	922	0.709778
metab_999912216	X - 12216		NA	NA	family.Oxalobacteraceae	0.0415473	0.0298782	0.164709	922	0.709778
metab_999913553	X - 13553		NA	NA	order.Bacillales	-0.0389561	0.0280141	0.164698	922	0.709778
metab_999918922	X - 18922		NA	NA	class.Actinobacteria	-0.01035	0.0074429	0.164698	922	0.709778
metab_999919141	X - 19141		NA	NA	family.Saccharimonadaceae	-0.0269394	0.0193724	0.164691	922	0.709778
metab_999921364	X - 21364		NA	NA	family.Christensenellaceae	0.0149053	0.0107189	0.164704	922	0.709778
metab_999922834	X - 22834		NA	NA	family.Flavobacteriaceae	0.0409309	0.0294332	0.164684	922	0.709778
metab_100015723	hexadecasphingosine (d16:1)*		Lipid	Sphingosines	family.Carnobacteriaceae	0.0267533	0.0192402	0.164728	922	0.709811
metab_100021093	taurochenodeoxycholic acid 3-sulfate		Lipid	Secondary Bile Acid Metabolism	Species.parasanguinis	-0.0615837	0.0442886	0.164722	922	0.709811
metab_1162	N-acetylneuraminate		Carbohydrate	Aminosugar Metabolism	order.Izemoplasmatales	-0.0209496	0.0150663	0.164728	922	0.709811
metab_144	4-hydroxyphenylacetate		Amino Acid	Phenylalanine Metabolism	genus..Eubacterium..siraeum.group	-0.0125857	0.00905134	0.16473	922	0.709811
metab_302	deoxycholate		Lipid	Secondary Bile Acid Metabolism	family.Enterococcaceae	0.0359837	0.0258781	0.164723	922	0.709811
metab_331	gamma-glutamylglutamate		Peptide	Gamma-glutamyl Amino Acid	genus.Turicibacter	0.00903272	0.00649609	0.16473	922	0.709811
metab_376	isoleucine		Amino Acid	Leucine, Isoleucine and Valine Metabolism	genus.Fusicatenibacter	0.00887918	0.0063856	0.164725	922	0.709811
metab_999912026	X - 12026		NA	NA	Species.ramosum	-0.0145547	0.0104672	0.164722	922	0.709811
metab_999921829	X - 21829		NA	NA	class.Negativicutes	-0.0130138	0.00935898	0.164721	922	0.709811
metab_100003271	beta-citrylglutamate		Amino Acid	Glutamate Metabolism	Species.sanguinis	0.0088652	0.00637569	0.164734	922	0.709819
metab_827	cytidine		Nucleotide	Pyrimidine Metabolism, Cytidine containing	family.Methanobacteriaceae	-0.032753	0.0235554	0.164735	922	0.709819
metab_100001034	indoleacetate		Amino Acid	Tryptophan Metabolism	genus.Oscillibacter	-0.0154396	0.011104	0.164741	922	0.709837
metab_445	orotate		Nucleotide	Pyrimidine Metabolism, Orotate containing	order.Victivallales	-0.0295721	0.0212683	0.164746	922	0.709853
metab_100001315	p-cresol sulfate		Xenobiotics	Benzoate Metabolism	Species.intestinalis.2	-0.0303005	0.0217926	0.164754	922	0.709864
metab_100001756	4-ethylphenylsulfate		Xenobiotics	Benzoate Metabolism	genus.CAG.352	0.0177408	0.0127595	0.164756	922	0.709864
metab_100002152	andro steroid monosulfate C19H28O6S (1)*		Lipid	Androgenic Steroids	family.Anaerofustaceae	0.0489582	0.0352113	0.164753	922	0.709864
metab_100008985	1-palmitoyl-2-dihomo-linolenoyl-GPC (16:0/20:3n3 or 6)*		Lipid	Phosphatidylcholine (PC)	family.Erysipelotrichaceae	-0.00767356	0.00551889	0.16475	922	0.709864
metab_100021162	palmitoyl-sphingosine-phosphoethanolamine (d18:1/16:0)		Lipid	Ceramide PEs	family.Flavobacteriaceae	0.0140598	0.0101121	0.164756	922	0.709864
metab_100001320	erythronate*		Carbohydrate	Aminosugar Metabolism	genus.Paludicola	0.00971479	0.0069872	0.164765	922	0.709865
metab_100001604	hydroquinone sulfate		Xenobiotics	Drug - Topical Agents	genus.Mogibacterium	-0.039099	0.0281215	0.164768	922	0.709865
metab_100020215	N-methylhydroxyproline**		Amino Acid	Urea cycle; Arginine and Proline Metabolism	Species.mayombei	-0.0955183	0.0687002	0.164766	922	0.709865
metab_100020542	11beta-hydroxyetiocholanolone glucuronide*		Lipid	Androgenic Steroids	Species.longicatena	0.0141053	0.0101449	0.16476	922	0.709865
metab_180	linoleate (18:2n6)		Lipid	Long Chain Polyunsaturated Fatty Acid (n3 and n6)	order.Erysipelotrichales	-0.0225479	0.0162172	0.164766	922	0.709865
metab_892	nonadecanoate (19:0)		Lipid	Long Chain Saturated Fatty Acid	Species.ovatus	-0.00946271	0.00680596	0.164769	922	0.709865
metab_999912906	X - 12906		NA	NA	family.Hydrogenoanaerobacterium	0.0229052	0.0164741	0.164762	922	0.709865
metab_999921258	X - 21258		NA	NA	Species.pamelaeae	0.0929467	0.0668507	0.164767	922	0.709865
metab_100001571	1-arachidonoyl-GPE (20:4n6)*		Lipid	Lysophospholipid	genus.Lachnospiraceae.FCS020.group	-0.00974448	0.00700876	0.164777	922	0.709895
metab_100002514	hydantoin-5-propionate		Amino Acid	Histidine Metabolism	Species.coprocola	0.0146182	0.0105143	0.164779	922	0.709895
metab_100000665	docosahexaenoate (DHA; 22:6n3)		Lipid	Long Chain Polyunsaturated Fatty Acid (n3 and n6)	Species.dentium	0.0429323	0.0308801	0.164788	922	0.709905
metab_100001034	indoleacetate		Amino Acid	Tryptophan Metabolism	order.Bacteroidales	-0.0278287	0.0200166	0.164791	922	0.709905
metab_100002227	4-cholesten-3-one		Lipid	Sterol	genus.Lachnospiraceae.NK4B4.group	0.021421	0.0154074	0.164784	922	0.709905
metab_100004318	indolin-2-one		Xenobiotics	Food Component/Plant	family.Hydrogenoanaerobacterium	0.0322533	0.0231987	0.164785	922	0.709905
metab_100006375	3-methoxycatechol sulfate (1)		Xenobiotics	Benzoate Metabolism	Species.massiliensis.1	-0.0241767	0.0173898	0.164793	922	0.709905
metab_100021123	hydroxy-N6,N6,N6-trimethyllysine*		Amino Acid	Lysine Metabolism	genus.Lachnospiraceae.ND3007.group	0.0109365	0.0078664	0.164792	922	0.709905
metab_302	deoxycholate		Lipid	Secondary Bile Acid Metabolism	order.Verrucomicrobiales	0.0212972	0.0153186	0.16479	922	0.709905
metab_999924243	X - 24243		NA	NA	Species.intestinalis.2	0.0374633	0.0269462	0.164787	922	0.709905
metab_100001452	isovalerylglycine		Amino Acid	Leucine, Isoleucine and Valine Metabolism	genus.Escherichia.Shigella	0.00745134	0.00535976	0.164805	922	0.709905
metab_100001570	1-linoleoyl-GPE (18:2)*		Lipid	Lysophospholipid	Species.splanchnicus	-0.0116959	0.00841294	0.164808	922	0.709905
metab_100001620	glycerophosphoethanolamine		Lipid	Phospholipid Metabolism	genus.DTU089	-0.00974929	0.00701269	0.164805	922	0.709905
metab_100002227	4-cholesten-3-one		Lipid	Sterol	family.Enterobacteriaceae	0.00635729	0.00457285	0.164809	922	0.709905
metab_100004110	3-methyl catechol sulfate (2)		Xenobiotics	Benzoate Metabolism	genus.Anaeroplasma	-0.0336089	0.0241746	0.1648	922	0.709905
metab_100006129	vanillactate		Amino Acid	Tyrosine Metabolism	family.Bifidobacteriaceae	0.0077578	0.00558022	0.164806	922	0.709905
metab_100009002	1-(1-enyl-palmitoyl)-2-arachidonoyl-GPE (P-16:0/20:4)*		Lipid	Plasmalogen	genus.Epulopiscium	0.0236519	0.0170125	0.164797	922	0.709905
metab_100015609	N-palmitoyl-sphingadienine (d18:2/16:0)*		Lipid	Ceramides	genus.Pygmaiobacter	0.0314805	0.0226438	0.164801	922	0.709905
metab_1001	trans-4-hydroxyproline		Amino Acid	Urea cycle; Arginine and Proline Metabolism	Species.mitsuokai	0.0200674	0.0144343	0.164801	922	0.709905
metab_999923587	X - 23587		NA	NA	Species.bacterium.2	0.0212694	0.015299	0.164801	922	0.709905
metab_100001593	glutarylcarnitine (C5-DC)		Amino Acid	Lysine Metabolism	order.Methanobacteriales	-0.0341647	0.0245752	0.164814	922	0.709906
metab_999916935	X - 16935		NA	NA	Species.vadensis	-0.0875261	0.0629588	0.164812	922	0.709906
metab_999923636	X - 23636		NA	NA	Species.luti	-0.0200088	0.0143926	0.164811	922	0.709906
metab_100020351	N-carbamoylvaline		Amino Acid	Leucine, Isoleucine and Valine Metabolism	genus.Howardella	0.00976518	0.00702436	0.16482	922	0.709927
metab_100021728	cis-3,4-methyleneheptanoylcarnitine		Lipid	Fatty Acid Metabolism (Acyl Carnitine, Medium Chain)	genus.Prevotella_7	-0.0185585	0.0133497	0.164822	922	0.70993
metab_1084	N-acetylvaline		Amino Acid	Leucine, Isoleucine and Valine Metabolism	phylum.Desulfobacterota	-0.00770695	0.00554394	0.164829	922	0.709933
metab_254	3-hydroxybutyrate (BHBA)		Lipid	Ketone Bodies	order.Oscillospirales	0.0825224	0.0593614	0.164825	922	0.709933
metab_893	arachidate (20:0)		Lipid	Long Chain Saturated Fatty Acid	Species.prausnitzii	0.0106136	0.00763482	0.164829	922	0.709933
metab_999912812	X - 12812		NA	NA	genus.Anaerotruncus	-0.0410167	0.029505	0.164828	922	0.709933
metab_100001229	stearidonate (18:4n3)		Lipid	Long Chain Polyunsaturated Fatty Acid (n3 and n6)	order.Rhodospirillales	0.0173208	0.0124597	0.164832	922	0.709937
metab_100004326	3-acetylphenol sulfate		Xenobiotics	Chemical	Species.luti	0.0366642	0.0263747	0.164838	922	0.709937
metab_100004329	sphingomyelin (d18:2/16:0, d18:1/16:1)*		Lipid	Sphingomyelins	Species.tayi	0.0155946	0.011218	0.164834	922	0.709937
metab_100005834	9-hydroxystearate		Lipid	Fatty Acid, Monohydroxy	genus.Erysipelotrichaceae.UCG.003	0.0116941	0.00841224	0.164838	922	0.709937
metab_503	serine		Amino Acid	Glycine, Serine and Threonine Metabolism	genus.Sanguibacteroides	-0.0316143	0.022742	0.164839	922	0.709937
metab_999919141	X - 19141		NA	NA	genus.Succiniclasticum	0.0263551	0.0189588	0.164839	922	0.709937
metab_100000861	2,3-dihydroxypyridine		Xenobiotics	Food Component/Plant	genus..Bacteroides..pectinophilus.group	-0.0293527	0.0211152	0.164841	922	0.709938
metab_444	ornithine		Amino Acid	Urea cycle; Arginine and Proline Metabolism	Species.longicatena	-0.00891254	0.00641139	0.164843	922	0.709941
metab_100002462	5-(galactosylhydroxy)-L-lysine		Amino Acid	Lysine Metabolism	genus..Ruminococcus..gnavus.group	0.0109643	0.00788742	0.164845	922	0.709942
metab_100006438	citraconate/glutaconate		Energy	TCA Cycle	Species.dentium	0.0526038	0.0378418	0.164847	922	0.709946
metab_100006378	N-acetylkynurenine (2)		Amino Acid	Tryptophan Metabolism	genus.Limosilactobacillus	-0.0266007	0.019136	0.164851	922	0.709956
metab_100001655	1-palmitoyl-GPI (16:0)		Lipid	Lysophospholipid	family.Enterobacteriaceae	0.00955113	0.00687093	0.164853	922	0.709958
metab_100001102	dodecanedioate (C12-DC)		Lipid	Fatty Acid, Dicarboxylate	order.Verrucomicrobiales	0.0141374	0.0101705	0.164866	922	0.709985
metab_100001337	linolenate [alpha or gamma; (18:3n3 or 6)]		Lipid	Long Chain Polyunsaturated Fatty Acid (n3 and n6)	order.DTU014	0.0482969	0.0347453	0.164869	922	0.709985
metab_100001612	N-acetyl-aspartyl-glutamate (NAAG)		Amino Acid	Glutamate Metabolism	Species.virosa	-0.0150763	0.010846	0.164868	922	0.709985
metab_100010923	linoleoyl-arachidonoyl-glycerol (18:2/20:4) [2]*		Lipid	Diacylglycerol	genus.Pygmaiobacter	0.0474455	0.0341325	0.164865	922	0.709985
metab_397	leucine		Amino Acid	Leucine, Isoleucine and Valine Metabolism	genus.Lachnospiraceae.UCG.001	0.00666506	0.00479489	0.164867	922	0.709985
metab_999924546	X - 24546		NA	NA	order.Lachnospirales	-0.0578664	0.0416293	0.164864	922	0.709985
metab_100000036	3-methyl-2-oxovalerate		Amino Acid	Leucine, Isoleucine and Valine Metabolism	genus.Pygmaiobacter	0.0223642	0.0160896	0.164882	922	0.709995
metab_100001272	1-oleoyl-GPC (18:1)		Lipid	Lysophospholipid	Species.obesi	-0.0115945	0.00834167	0.164892	922	0.709995
metab_100001423	4-hydroxyhippurate		Xenobiotics	Benzoate Metabolism	order.Acholeplasmatales	-0.0315058	0.0226672	0.164899	922	0.709995
metab_100004088	retinal		Cofactors and Vitamins	Vitamin A Metabolism	genus.Rikenellaceae.RC9.gut.group	0.0282629	0.0203339	0.164894	922	0.709995
metab_100004322	2-aminophenol sulfate		Xenobiotics	Food Component/Plant	genus.Lachnospiraceae.UCG.004	-0.0211273	0.0152001	0.164894	922	0.709995
metab_100006641	glycochenodeoxycholate 3-sulfate		Lipid	Primary Bile Acid Metabolism	genus..Eubacterium..ventriosum.group	-0.0219803	0.0158141	0.164902	922	0.709995
metab_100009069	1-(1-enyl-palmitoyl)-2-linoleoyl-GPE (P-16:0/18:2)*		Lipid	Plasmalogen	Species.crossotus	-0.00993894	0.00715073	0.164901	922	0.709995
metab_100009271	(S)-3-hydroxybutyrylcarnitine		Lipid	Fatty Acid Metabolism (Acyl Carnitine, Hydroxy)	genus.Alistipes	0.0133482	0.00960318	0.164885	922	0.709995
metab_100015731	N-palmitoyl-heptadecasphingosine (d17:1/16:0)*		Lipid	Ceramides	order.Methanobacteriales	-0.0250611	0.0180298	0.164882	922	0.709995
metab_100015966	carotene diol (1)		Cofactors and Vitamins	Vitamin A Metabolism	Species.porcorum	-0.0417178	0.0300142	0.164897	922	0.709995
metab_100020497	sulfate of piperine metabolite C16H19NO3 (3)*		Xenobiotics	Food Component/Plant	Species.glucerasea	0.0472718	0.0340092	0.164886	922	0.709995
metab_1162	N-acetylneuraminate		Carbohydrate	Aminosugar Metabolism	Species.invisus	-0.00791725	0.00569606	0.164891	922	0.709995
metab_2050	eicosapentaenoate (EPA; 20:5n3)		Lipid	Long Chain Polyunsaturated Fatty Acid (n3 and n6)	Species.histaminiformans	-0.0503314	0.0362104	0.164886	922	0.709995
metab_234	aspartate		Amino Acid	Alanine and Aspartate Metabolism	Species.atypica	-0.024521	0.0176413	0.164883	922	0.709995
metab_35	S-1-pyrroline-5-carboxylate		Amino Acid	Glutamate Metabolism	class.Vampirivibrionia	-0.0121948	0.00877337	0.164882	922	0.709995
metab_498	retinol (Vitamin A)		Cofactors and Vitamins	Vitamin A Metabolism	Species.indistinctus	-0.0141394	0.0101729	0.164905	922	0.709995
metab_999912112	X - 12112		NA	NA	genus.Oscillospira	0.0286674	0.0206243	0.164881	922	0.709995
metab_999923636	X - 23636		NA	NA	Species.massiliensis.5	-0.0257245	0.0185072	0.164886	922	0.709995
metab_999924418	X - 24418		NA	NA	genus.Hungatella	-0.0172264	0.0123939	0.164904	922	0.709995
metab_999924970	X - 24970		NA	NA	genus.Lactobacillus	0.0294289	0.0211732	0.164903	922	0.709995
metab_999925957	X - 25957		NA	NA	order.Methanobacteriales	-0.0186997	0.0134534	0.164887	922	0.709995
metab_999926106	X - 26106		NA	NA	order.Peptococcales	0.0140732	0.0101251	0.164898	922	0.709995
metab_100000263	imidazole lactate		Amino Acid	Histidine Metabolism	family.Akkermansiaceae	0.00985222	0.00708854	0.164914	922	0.710017
metab_100000776	palmitoylcarnitine (C16)		Lipid	Fatty Acid Metabolism (Acyl Carnitine, Long Chain Saturated)	Species.massiliensis.5	-0.0231656	0.0166673	0.164912	922	0.710017
metab_100001468	N1-Methyl-2-pyridone-5-carboxamide		Cofactors and Vitamins	Nicotinate and Nicotinamide Metabolism	Species.bifidum	-0.0165881	0.0119349	0.164915	922	0.710017
metab_1526	1-palmitoyl-2-oleoyl-GPE (16:0/18:1)		Lipid	Phosphatidylethanolamine (PE)	order.Acholeplasmatales	-0.0262901	0.0189156	0.164917	922	0.71002
metab_100001271	1-stearoyl-GPC (18:0)		Lipid	Lysophospholipid	genus.Adlercreutzia	0.0115845	0.00833507	0.164921	922	0.710021
metab_100008956	sphingomyelin (d18:2/23:0, d18:1/23:1, d17:1/24:1)*		Lipid	Sphingomyelins	Species.anaerobia	0.0208341	0.0149902	0.164923	922	0.710021
metab_100021000	hydroxypalmitoyl sphingomyelin (d18:1/16:0(OH))**		Lipid	Sphingomyelins	genus.Howardella	0.00921868	0.0066329	0.164925	922	0.710021
metab_35	S-1-pyrroline-5-carboxylate		Amino Acid	Glutamate Metabolism	genus.Prevotella_9	0.00582005	0.00418756	0.164925	922	0.710021
metab_999926109	X - 26109		NA	NA	genus.Leuconostoc	-0.0611648	0.0440079	0.164919	922	0.710021
metab_100006105	4-methylguaiacol sulfate		Xenobiotics	Benzoate Metabolism	order.Rhodospirillales	-0.0276927	0.0199253	0.16493	922	0.710039
metab_100002679	gamma-carboxyglutamate		Amino Acid	Glutamate Metabolism	Species.fragilis	0.00969551	0.00697622	0.164939	922	0.710056
metab_100008993	1-palmitoyl-2-arachidonoyl-GPI (16:0/20:4)*		Lipid	Phosphatidylinositol (PI)	genus.Methanobrevibacter	-0.02987	0.0214924	0.164941	922	0.710056
metab_100020371	N,N-dimethylalanine		Amino Acid	Alanine and Aspartate Metabolism	genus.Colidextribacter	0.0207914	0.01496	0.164938	922	0.710056
metab_999925271	X - 25271		NA	NA	genus.Solobacterium	0.0659233	0.047434	0.16494	922	0.710056
metab_100001182	docosadienoate (22:2n6)		Lipid	Long Chain Polyunsaturated Fatty Acid (n3 and n6)	genus.Christensenella	0.0276986	0.0199309	0.164958	922	0.710085
metab_100001613	tetradecanedioate (C14-DC)		Lipid	Fatty Acid, Dicarboxylate	phylum.Verrucomicrobiota	0.0134117	0.00965041	0.164952	922	0.710085
metab_100001872	1-stearoyl-2-arachidonoyl-GPS (18:0/20:4)		Lipid	Phosphatidylserine (PS)	family.Erysipelotrichaceae	-0.0163194	0.0117427	0.164954	922	0.710085
metab_100002027	androstenediol (3alpha, 17alpha) monosulfate (3)		Lipid	Androgenic Steroids	genus.Turicibacter	0.0132072	0.00950341	0.164958	922	0.710085
metab_100002679	gamma-carboxyglutamate		Amino Acid	Glutamate Metabolism	genus.Alloscardovia	0.0396978	0.0285646	0.16495	922	0.710085
metab_100005717	1-palmitoyl-GPG (16:0)*		Lipid	Lysophospholipid	family.Oxalobacteraceae	-0.019834	0.0142718	0.164957	922	0.710085
metab_235	2-hydroxyphenylacetate		Amino Acid	Phenylalanine Metabolism	Species.crossotus	0.0112546	0.00809826	0.164953	922	0.710085
metab_100001994	androstenediol (3beta,17beta) disulfate (2)		Lipid	Androgenic Steroids	Species.faecium	-0.0144758	0.0104163	0.164962	922	0.710097
metab_100001276	N-acetylisoleucine		Amino Acid	Leucine, Isoleucine and Valine Metabolism	genus.Paraprevotella	0.00713314	0.00513292	0.164973	922	0.710127
metab_466	phytanate		Xenobiotics	Food Component/Plant	genus.Methanobrevibacter	-0.0351247	0.0252753	0.164972	922	0.710127
metab_100015835	cerotoylcarnitine (C26)*		Lipid	Fatty Acid Metabolism (Acyl Carnitine, Long Chain Saturated)	genus.CAG.352	0.00747064	0.00537586	0.164978	922	0.710138
metab_1087	erucate (22:1n9)		Lipid	Long Chain Monounsaturated Fatty Acid	genus.Catenisphaera	0.0292865	0.0210744	0.164977	922	0.710138
metab_100015752	glycosyl-N-(2-hydroxynervonoyl)-sphingosine (d18:1/24:1(2OH))*		Lipid	Hexosylceramides (HCER)	genus.Lachnoclostridium	-0.0144418	0.0103923	0.16498	922	0.710141
metab_100004295	2-piperidinone		Xenobiotics	Food Component/Plant	genus.Anaerosporobacter	0.0669313	0.0481641	0.164983	922	0.710146
metab_100000708	isovalerate (i5:0)		Amino Acid	Leucine, Isoleucine and Valine Metabolism	genus..Eubacterium..fissicatena.group	-0.0149311	0.0107448	0.164997	922	0.710153
metab_100001502	gamma-glutamyl-2-aminobutyrate		Peptide	Gamma-glutamyl Amino Acid	order.Clostridiales	0.0075727	0.0054496	0.165002	922	0.710153
metab_100001510	phenol sulfate		Amino Acid	Tyrosine Metabolism	genus.Coprobacter	-0.0249885	0.0179824	0.164996	922	0.710153
metab_100006642	glycodeoxycholate 3-sulfate		Lipid	Secondary Bile Acid Metabolism	genus.Catenibacterium	0.0245522	0.0176686	0.164999	922	0.710153
metab_100021103	pregnenetriol sulfate*		Lipid	Pregnenolone Steroids	genus.Olsenella	0.0235678	0.0169602	0.165	922	0.710153
metab_100021478	1-methyl-5-imidazolelactate		Amino Acid	Histidine Metabolism	genus.Oribacterium	-0.0470342	0.0338467	0.164991	922	0.710153
metab_254	3-hydroxybutyrate (BHBA)		Lipid	Ketone Bodies	Species.vadensis	0.0900113	0.0647751	0.164999	922	0.710153
metab_273	cortisone		Lipid	Corticosteroids	genus..Eubacterium..brachy.group	0.0113806	0.00818983	0.164997	922	0.710153
metab_561	glutamate		Amino Acid	Glutamate Metabolism	Species.eutactus	0.00896015	0.00644797	0.164996	922	0.710153
metab_888	caprate (10:0)		Lipid	Medium Chain Fatty Acid	Species.mayombei	0.041901	0.0301532	0.164998	922	0.710153
metab_999924970	X - 24970		NA	NA	genus..Eubacterium..ruminantium.group	0.0213726	0.0153805	0.165002	922	0.710153
metab_100000263	imidazole lactate		Amino Acid	Histidine Metabolism	genus.UC5.1.2E3	-0.0161323	0.0116098	0.165015	922	0.710154
metab_100001181	docosapentaenoate (n3 DPA; 22:5n3)		Lipid	Long Chain Polyunsaturated Fatty Acid (n3 and n6)	genus.Paraprevotella	0.0125752	0.00904992	0.165016	922	0.710154
metab_100002152	andro steroid monosulfate C19H28O6S (1)*		Lipid	Androgenic Steroids	Species.champanellensis	0.0234002	0.01684	0.165009	922	0.710154
metab_100009066	1-palmitoyl-2-oleoyl-GPI (16:0/18:1)*		Lipid	Phosphatidylinositol (PI)	genus.UBA1819	0.0142723	0.010271	0.165007	922	0.710154
metab_100010923	linoleoyl-arachidonoyl-glycerol (18:2/20:4) [2]*		Lipid	Diacylglycerol	Species.vulgatus	-0.0126423	0.00909799	0.165006	922	0.710154
metab_1084	N-acetylvaline		Amino Acid	Leucine, Isoleucine and Valine Metabolism	Species.secunda	-0.0195803	0.0140911	0.165014	922	0.710154
metab_302	deoxycholate		Lipid	Secondary Bile Acid Metabolism	genus.Pygmaiobacter	0.0679587	0.0489071	0.165015	922	0.710154
metab_342	glycocholate		Lipid	Primary Bile Acid Metabolism	order.Synergistales	-0.0693655	0.0499193	0.165013	922	0.710154
metab_999916580	X - 16580		NA	NA	genus..Eubacterium..siraeum.group	0.0109979	0.00791468	0.165012	922	0.710154
metab_1082	N-acetylleucine		Amino Acid	Leucine, Isoleucine and Valine Metabolism	phylum.Actinobacteriota	-0.0120595	0.00867885	0.165019	922	0.710161
metab_100005985	sphingomyelin (d18:2/14:0, d18:1/14:1)*		Lipid	Sphingomyelins	genus.NK4A214.group	0.0103139	0.00742274	0.165027	922	0.710164
metab_100015787	sphingomyelin (d18:1/19:0, d19:1/18:0)*		Lipid	Sphingomyelins	family.Oscillospiraceae	0.0245774	0.0176877	0.165023	922	0.710164
metab_100021457	(2-butoxyethoxy)acetic acid		Xenobiotics	Chemical	family.Ruminococcaceae	-0.0470546	0.0338638	0.165021	922	0.710164
metab_444	ornithine		Amino Acid	Urea cycle; Arginine and Proline Metabolism	Species.bromii	-0.00628477	0.00452306	0.16503	922	0.710164
metab_466	phytanate		Xenobiotics	Food Component/Plant	family.Veillonellaceae	-0.0124381	0.00895148	0.165027	922	0.710164
metab_999912306	X - 12306		NA	NA	family.Bacteroidaceae	-0.0312518	0.0224912	0.165026	922	0.710164
metab_999924344	X - 24344		NA	NA	genus.CAG.56	0.0179388	0.0129103	0.16503	922	0.710164
metab_100000258	glycerol 3-phosphate		Lipid	Glycerolipid Metabolism	genus.UCG.002	0.00855674	0.00615826	0.165037	922	0.710166
metab_100001412	N2,N2-dimethylguanosine		Nucleotide	Purine Metabolism, Guanine containing	family.Akkermansiaceae	0.00798285	0.0057452	0.165034	922	0.710166
metab_100001417	phenylacetylglutamine		Peptide	Acetylated Peptides	Species.animalis	0.0337661	0.0243013	0.165036	922	0.710166
metab_999925957	X - 25957		NA	NA	Species.senegalensis	0.0160909	0.0115806	0.165036	922	0.710166
metab_100001254	N-acetyltryptophan		Amino Acid	Tryptophan Metabolism	Species.succinatiphilus	0.0235735	0.0169658	0.165039	922	0.710167
metab_1104	methyl indole-3-acetate		Xenobiotics	Food Component/Plant	genus.Atopobium	-0.0528731	0.0380531	0.165042	922	0.710168
metab_999913866	X - 13866		NA	NA	Species.virosa	0.0328536	0.0236449	0.165041	922	0.710168
metab_100001604	hydroquinone sulfate		Xenobiotics	Drug - Topical Agents	genus.Klebsiella	0.0338315	0.0243488	0.165044	922	0.71017
metab_100001597	tiglylcarnitine (C5:1-DC)		Amino Acid	Leucine, Isoleucine and Valine Metabolism	Species.fairfieldensis	-0.0507377	0.0365168	0.165048	922	0.710174
metab_100010850	4-hydroxyphenylacetylglutamine		Peptide	Acetylated Peptides	genus.Dialister	0.0106406	0.00765824	0.165049	922	0.710174
metab_999917367	X - 17367		NA	NA	genus.UCG.009	0.03776	0.0271765	0.165049	922	0.710174
metab_100001276	N-acetylisoleucine		Amino Acid	Leucine, Isoleucine and Valine Metabolism	Species.coprocola	0.00870364	0.00626431	0.165059	922	0.710183
metab_100004541	acisoga		Amino Acid	Polyamine Metabolism	class.Saccharimonadia	0.0198226	0.0142669	0.165056	922	0.710183
metab_100009131	1-linoleoyl-2-arachidonoyl-GPC (18:2/20:4n6)*		Lipid	Phosphatidylcholine (PC)	order.Verrucomicrobiales	0.00873309	0.00628552	0.165059	922	0.710183
metab_100010950	stearoyl-arachidonoyl-glycerol (18:0/20:4) [2]*		Lipid	Diacylglycerol	family.Muribaculaceae	-0.0126887	0.00913245	0.165056	922	0.710183
metab_477	pristanate		Lipid	Fatty Acid, Branched	Species.intestini	-0.0283663	0.0204162	0.165057	922	0.710183
metab_100000263	imidazole lactate		Amino Acid	Histidine Metabolism	genus.GCA.900066755	-0.0381168	0.0274341	0.165062	922	0.710186
metab_100020423	1-carboxyethylvaline	N-lactoyl valine	Amino Acid	Leucine, Isoleucine and Valine Metabolism	genus.Defluviitaleaceae.UCG.011	-0.0149244	0.0107417	0.165063	922	0.710186
metab_999925371	X - 25371		NA	NA	Species.catus	0.00905052	0.00651406	0.165064	922	0.710186
metab_100009055	palmitoyl-linoleoyl-glycerol (16:0/18:2) [2]*		Lipid	Diacylglycerol	Species.wadsworthia	0.0208711	0.0150219	0.165066	922	0.710186
metab_100001593	glutarylcarnitine (C5-DC)		Amino Acid	Lysine Metabolism	family.Clostridiaceae	0.0120739	0.00869034	0.165074	922	0.710189
metab_100004634	3-methoxytyramine sulfate		Amino Acid	Tyrosine Metabolism	Species.hominis	-0.00685204	0.00493181	0.165073	922	0.710189
metab_100021728	cis-3,4-methyleneheptanoylcarnitine		Lipid	Fatty Acid Metabolism (Acyl Carnitine, Medium Chain)	family.Erysipelotrichaceae	-0.0144015	0.0103657	0.165076	922	0.710189
metab_1053	3-ureidopropionate		Nucleotide	Pyrimidine Metabolism, Uracil containing	Species.intestinalis	-0.00675664	0.00486321	0.165077	922	0.710189
metab_397	leucine		Amino Acid	Leucine, Isoleucine and Valine Metabolism	family.Erysipelotrichaceae	-0.00687942	0.00495155	0.165075	922	0.710189
metab_477	pristanate		Lipid	Fatty Acid, Branched	Species.togonis	0.0331439	0.0238555	0.16507	922	0.710189
metab_999924306	X - 24306		NA	NA	Species.mutans	-0.0189725	0.0136557	0.165075	922	0.710189
metab_100000453	paraxanthine		Xenobiotics	Xanthine Metabolism	Species.dispar	-0.0411832	0.029643	0.165088	922	0.710192
metab_100001108	3-methylxanthine		Xenobiotics	Xanthine Metabolism	genus.UCG.009	0.0369052	0.026564	0.165092	922	0.710192
metab_100001551	1-arachidonoyl-GPC (20:4n6)*		Lipid	Lysophospholipid	family.Peptococcaceae	0.0141944	0.0102169	0.16509	922	0.710192
metab_100001590	isobutyrylglycine		Amino Acid	Leucine, Isoleucine and Valine Metabolism	genus..Eubacterium..ventriosum.group	0.0121625	0.00875451	0.165095	922	0.710192
metab_100001668	1-ribosyl-imidazoleacetate*		Amino Acid	Histidine Metabolism	genus..Eubacterium..siraeum.group	0.0102446	0.00737396	0.165089	922	0.710192
metab_100001851	N-acetylserine		Amino Acid	Glycine, Serine and Threonine Metabolism	Species.luti	-0.0168822	0.0121518	0.165097	922	0.710192
metab_100001868	4-allylphenol sulfate		Xenobiotics	Food Component/Plant	family.Butyricicoccaceae	0.0287191	0.0206715	0.165087	922	0.710192
metab_100004523	N-delta-acetylornithine		Amino Acid	Urea cycle; Arginine and Proline Metabolism	genus.GCA.900066755	-0.0625398	0.0450146	0.165083	922	0.710192
metab_100020004	3-carboxy-4-methyl-5-pentyl-2-furanpropionate (3-CMPFP)**		Lipid	Fatty Acid, Dicarboxylate	Species.microfusus	-0.0432402	0.0311243	0.165096	922	0.710192
metab_100021707	3-bromo-5-chloro-2,6-dihydroxybenzoic acid*		Xenobiotics	Chemical	Species.delbrueckii	0.0181405	0.0130575	0.165098	922	0.710192
metab_452	palmitoleate (16:1n7)		Lipid	Long Chain Monounsaturated Fatty Acid	Species.secunda	-0.0499354	0.0359435	0.165097	922	0.710192
metab_533	urea		Amino Acid	Urea cycle; Arginine and Proline Metabolism	genus.Papillibacter	-0.0284769	0.0204972	0.165087	922	0.710192
metab_999921258	X - 21258		NA	NA	genus.Negativibacillus	0.0304827	0.0219413	0.165094	922	0.710192
metab_100010950	stearoyl-arachidonoyl-glycerol (18:0/20:4) [2]*		Lipid	Diacylglycerol	genus.Turicibacter	-0.0118104	0.0085012	0.165102	922	0.7102
metab_466	phytanate		Xenobiotics	Food Component/Plant	Species.scindens	-0.0785106	0.0565131	0.165105	922	0.71021
metab_100001314	gamma-glutamylthreonine		Peptide	Gamma-glutamyl Amino Acid	genus.Hungatella	-0.0151721	0.0109214	0.165117	922	0.710227
metab_100001469	N1-Methyl-4-pyridone-3-carboxamide		Cofactors and Vitamins	Nicotinate and Nicotinamide Metabolism	Species.eggerthii	0.0121857	0.00877183	0.165124	922	0.710227
metab_100001540	glutamine_degradant*		Partially Characterized Molecules	Partially Characterized Molecules	Species.merdae	0.011728	0.00844239	0.165127	922	0.710227
metab_100001743	tryptophan betaine		Amino Acid	Tryptophan Metabolism	class.Cyanobacteriia	0.113825	0.0819374	0.165127	922	0.710227
metab_100001743	tryptophan betaine		Amino Acid	Tryptophan Metabolism	family.Veillonellaceae	0.0240383	0.0173035	0.165114	922	0.710227
metab_100001987	5alpha-androstan-3beta,17beta-diol disulfate		Lipid	Androgenic Steroids	genus.Alloprevotella	-0.0261482	0.0188226	0.165123	922	0.710227
metab_100002113	cysteine sulfinic acid		Amino Acid	Methionine, Cysteine, SAM and Taurine Metabolism	Species.vadensis	-0.0420358	0.0302591	0.165121	922	0.710227
metab_100004575	N2,N5-diacetylornithine		Amino Acid	Urea cycle; Arginine and Proline Metabolism	family.Veillonellaceae	0.00876252	0.00630772	0.165128	922	0.710227
metab_100005986	sphingomyelin (d18:1/24:1, d18:2/24:0)*		Lipid	Sphingomyelins	order.Coriobacteriales	0.0114939	0.00827379	0.165121	922	0.710227
metab_100010895	2'-O-methylcytidine		Nucleotide	Pyrimidine Metabolism, Cytidine containing	genus.CAG.352	0.00707575	0.00509351	0.165129	922	0.710227
metab_117	homovanillate (HVA)		Amino Acid	Tyrosine Metabolism	genus.Succinivibrio	0.0264635	0.0190494	0.165118	922	0.710227
metab_1224	cys-gly, oxidized		Amino Acid	Glutathione Metabolism	genus.Roseburia	0.0220416	0.0158667	0.165128	922	0.710227
metab_999916576	X - 16576		NA	NA	genus.Agathobacter	-0.0123948	0.00892245	0.165128	922	0.710227
metab_100002254	stearoyl ethanolamide		Lipid	Endocannabinoid	Species.obesi	0.007465	0.00537379	0.165135	922	0.710231
metab_100015752	glycosyl-N-(2-hydroxynervonoyl)-sphingosine (d18:1/24:1(2OH))*		Lipid	Hexosylceramides (HCER)	order.Clostridia.vadinBB60.group	0.0156729	0.0112824	0.165137	922	0.710231
metab_999918888	X - 18888		NA	NA	genus.Tyzzerella	-0.0140782	0.0101344	0.165134	922	0.710231
metab_999921286	X - 21286		NA	NA	genus.HT002	-0.0636015	0.0457848	0.165138	922	0.710231
metab_999921834	X - 21834		NA	NA	Species.minuta	0.0950502	0.0684234	0.165135	922	0.710231
metab_1528	1-palmitoyl-2-linoleoyl-GPI (16:0/18:2)		Lipid	Phosphatidylinositol (PI)	Species.paraputrificum	-0.030308	0.0218182	0.165146	922	0.710258
metab_100001253	N-acetylglutamine		Amino Acid	Glutamate Metabolism	phylum.Verrucomicrobiota	0.0124624	0.00897189	0.165165	922	0.710264
metab_100001668	1-ribosyl-imidazoleacetate*		Amino Acid	Histidine Metabolism	family..Eubacterium..coprostanoligenes.group	0.016017	0.011531	0.16517	922	0.710264
metab_100002873	1-lignoceroyl-GPC (24:0)		Lipid	Lysophospholipid	genus.Lachnospiraceae.ND3007.group	0.00931472	0.00670565	0.165155	922	0.710264
metab_100006092	tyramine O-sulfate		Amino Acid	Tyrosine Metabolism	Species.salyersiae	-0.035445	0.0255178	0.165171	922	0.710264
metab_100006376	3-methoxycatechol sulfate (2)		Xenobiotics	Benzoate Metabolism	genus.Bilophila	-0.0221364	0.0159359	0.165153	922	0.710264
metab_100010925	palmitoyl-arachidonoyl-glycerol (16:0/20:4) [2]*		Lipid	Diacylglycerol	genus.Faecalibacterium	0.0264881	0.0190693	0.165166	922	0.710264
metab_100015684	myristoyl-linoleoyl-glycerol (14:0/18:2) [2]*		Lipid	Diacylglycerol	genus.Butyrivibrio	-0.0165822	0.0119378	0.165163	922	0.710264
metab_100020215	N-methylhydroxyproline**		Amino Acid	Urea cycle; Arginine and Proline Metabolism	order.Oscillospirales	-0.11923	0.0858365	0.165171	922	0.710264
metab_254	3-hydroxybutyrate (BHBA)		Lipid	Ketone Bodies	genus.Limosilactobacillus	0.0359339	0.0258696	0.165169	922	0.710264
metab_278	cysteinylglycine		Amino Acid	Glutathione Metabolism	class.Desulfovibrionia	-0.0136263	0.00980994	0.165171	922	0.710264
metab_338	gluconate		Xenobiotics	Food Component/Plant	genus.Ligilactobacillus	-0.0159888	0.0115108	0.165171	922	0.710264
metab_477	pristanate		Lipid	Fatty Acid, Branched	order.Flavobacteriales	-0.0331075	0.0238347	0.165166	922	0.710264
metab_999911483	X - 11483		NA	NA	Species.fastidiosa	-0.127386	0.0917077	0.165167	922	0.710264
metab_999912822	X - 12822		NA	NA	Species.sobrinus	-0.0329855	0.0237472	0.165172	922	0.710264
metab_999913728	X - 13728		NA	NA	Species.scindens	-0.100638	0.0724514	0.16517	922	0.710264
metab_999921796	X - 21796		NA	NA	family.Akkermansiaceae	0.00723466	0.00520833	0.165164	922	0.710264
metab_100002951	eicosanedioate (C20-DC)		Lipid	Fatty Acid, Dicarboxylate	genus.Incertae.Sedis	-0.0170573	0.0122801	0.165175	922	0.710265
metab_240	3-(4-hydroxyphenyl)lactate		Amino Acid	Tyrosine Metabolism	genus.Erysipelotrichaceae.UCG.003	0.00748514	0.00538882	0.165177	922	0.710265
metab_999925271	X - 25271		NA	NA	class.Incertae.Sedis	0.108651	0.0782216	0.165176	922	0.710265
metab_100001334	N-acetylproline		Amino Acid	Urea cycle; Arginine and Proline Metabolism	Species.animalis	0.0222045	0.0159859	0.165178	922	0.710265
metab_100001925	cyclo(leu-pro)		Peptide	Dipeptide	Species.coprophilus	-0.0365605	0.0263216	0.165182	922	0.710269
metab_999924475	X - 24475		NA	NA	family.Actinomycetaceae	-0.0712557	0.0513001	0.165181	922	0.710269
metab_100006051	myristoleoylcarnitine (C14:1)*		Lipid	Fatty Acid Metabolism (Acyl Carnitine, Monounsaturated)	family..Eubacterium..coprostanoligenes.group	0.0184269	0.0132666	0.165188	922	0.710288
metab_100001730	3,4-dihydroxybutyrate		Lipid	Fatty Acid, Dihydroxy	Species.crossotus	-0.00895121	0.0064445	0.16519	922	0.710289
metab_100009272	glycosyl-N-palmitoyl-sphingosine (d18:1/16:0)		Lipid	Hexosylceramides (HCER)	genus.Rikenella	-0.0374407	0.0269559	0.165192	922	0.710289
metab_999921258	X - 21258		NA	NA	genus.Paludicola	0.034362	0.0247395	0.165195	922	0.710298
metab_999912112	X - 12112		NA	NA	Species.catus	-0.024742	0.0178135	0.165197	922	0.710299
metab_100001178	3-carboxy-4-methyl-5-propyl-2-furanpropanoate (CMPF)		Lipid	Fatty Acid, Dicarboxylate	family.Coriobacteriaceae	-0.0290935	0.0209467	0.165202	922	0.710299
metab_100006115	arabonate/xylonate		Carbohydrate	Pentose Metabolism	genus.Monoglobus	0.0166055	0.0119556	0.165203	922	0.710299
metab_999917357	X - 17357		NA	NA	Species.comes	-0.0119702	0.00861825	0.165201	922	0.710299
metab_999921834	X - 21834		NA	NA	Species.virosa	-0.0392703	0.0282738	0.165202	922	0.710299
metab_100001993	pregnenediol disulfate (C21H34O8S2)*		Lipid	Pregnenolone Steroids	class.Lentisphaeria	0.0456602	0.0328751	0.16521	922	0.710317
metab_100010922	linoleoyl-arachidonoyl-glycerol (18:2/20:4) [1]*		Lipid	Diacylglycerol	genus.Oxalobacter	-0.027117	0.0195242	0.165213	922	0.710317
metab_100021363	vanillic acid glycine		Xenobiotics	Food Component/Plant	genus.Klebsiella	0.029105	0.0209555	0.165213	922	0.710317
metab_811	alanine		Amino Acid	Alanine and Aspartate Metabolism	genus.Lachnospiraceae.FCS020.group	0.00834913	0.00601136	0.165213	922	0.710317
metab_100001296	stachydrine		Xenobiotics	Food Component/Plant	family.Eubacteriaceae	-0.0886416	0.0638234	0.165224	922	0.710344
metab_100001501	oleoylcarnitine (C18:1)		Lipid	Fatty Acid Metabolism (Acyl Carnitine, Monounsaturated)	family.Methanobacteriaceae	-0.024601	0.017713	0.165222	922	0.710344
metab_999911315	X - 11315		NA	NA	Species.senegalensis	0.0249279	0.0179484	0.165223	922	0.710344
metab_100020217	N,N,N-trimethyl-alanylproline betaine (TMAP)		Amino Acid	Urea cycle; Arginine and Proline Metabolism	genus.Anaerofilum	-0.0270848	0.0195018	0.165231	922	0.710345
metab_1539	1-palmitoyl-2-oleoyl-GPC (16:0/18:1)		Lipid	Phosphatidylcholine (PC)	genus.Sutterella	-0.00657795	0.0047363	0.16523	922	0.710345
metab_409	malate		Energy	TCA Cycle	Species.parvulum	-0.0338581	0.0243788	0.165232	922	0.710345
metab_999917438	X - 17438		NA	NA	Species.stercoris	-0.0165657	0.0119278	0.165231	922	0.710345
metab_999926107	X - 26107		NA	NA	genus.Monoglobus	0.0134626	0.00969351	0.165232	922	0.710345
metab_100000265	kynurenine		Amino Acid	Tryptophan Metabolism	Species.caccae.1	-0.0338982	0.0244085	0.165245	922	0.710347
metab_100000846	erythritol		Xenobiotics	Food Component/Plant	genus.UCG.002	0.0110836	0.00798111	0.165263	922	0.710347
metab_100000998	citramalate		Amino Acid	Glutamate Metabolism	genus..Eubacterium..ventriosum.group	-0.013247	0.00953888	0.165259	922	0.710347
metab_100001211	sebacate (C10-DC)		Lipid	Fatty Acid, Dicarboxylate	Species.intestinalis	-0.00919593	0.00662151	0.165242	922	0.710347
metab_100001469	N1-Methyl-4-pyridone-3-carboxamide		Cofactors and Vitamins	Nicotinate and Nicotinamide Metabolism	Species.plebeius	0.0133445	0.00960941	0.165274	922	0.710347
metab_100001990	taurocholenate sulfate*		Lipid	Secondary Bile Acid Metabolism	Species.bicirculans	0.0131829	0.00949249	0.16525	922	0.710347
metab_100002367	2R,3R-dihydroxybutyrate		Lipid	Fatty Acid, Dihydroxy	Species.mutans	-0.0188742	0.0135914	0.165275	922	0.710347
metab_100008957	sphingomyelin (d18:2/24:1, d18:1/24:2)*		Lipid	Sphingomyelins	phylum.Verrucomicrobiota	0.00910474	0.00655609	0.165258	922	0.710347
metab_100008984	1-palmitoyl-2-palmitoleoyl-GPC (16:0/16:1)*		Lipid	Phosphatidylcholine (PC)	genus..Eubacterium..hallii.group	0.01621	0.0116729	0.165276	922	0.710347
metab_100010942	linoleoyl-linoleoyl-glycerol (18:2/18:2) [2]*		Lipid	Diacylglycerol	Species.senegalensis	-0.0363481	0.0261734	0.165259	922	0.710347
metab_100019801	3-hydroxyoleoylcarnitine		Lipid	Fatty Acid Metabolism (Acyl Carnitine, Hydroxy)	Species.finegoldii.1	-0.0164748	0.0118634	0.165271	922	0.710347
metab_100020253	glycine conjugate of C10H12O2*		Partially Characterized Molecules	Partially Characterized Molecules	order.Coriobacteriales	-0.0152371	0.0109718	0.165254	922	0.710347
metab_100020377	ethyl beta-glucopyranoside		Xenobiotics	Food Component/Plant	family.Anaerovoracaceae	-0.0518633	0.0373469	0.165275	922	0.710347
metab_100020541	11beta-hydroxyandrosterone glucuronide		Lipid	Androgenic Steroids	order.DTU014	-0.0426704	0.0307267	0.16527	922	0.710347
metab_100021208	4-vinylcatechol sulfate		Xenobiotics	Benzoate Metabolism	class.Negativicutes	-0.0247159	0.0177981	0.165277	922	0.710347
metab_100021992	cis-3,4-methyleneheptanoylglycine		Lipid	Fatty Acid Metabolism (Acyl Glycine)	Species.intestinalis.1	0.0210527	0.0151598	0.165267	922	0.710347
metab_100022006	bilirubin degradation product, C17H18N2O4 (2)**		Partially Characterized Molecules	Partially Characterized Molecules	family.Acidaminococcaceae	-0.00988006	0.00711407	0.16524	922	0.710347
metab_1082	N-acetylleucine		Amino Acid	Leucine, Isoleucine and Valine Metabolism	family.Family.XI	0.0268454	0.01933	0.165244	922	0.710347
metab_1110	N-acetylalanine		Amino Acid	Alanine and Aspartate Metabolism	class.Desulfovibrionia	-0.00853539	0.00614595	0.165247	922	0.710347
metab_1628	glycochenodeoxycholate		Lipid	Primary Bile Acid Metabolism	order.RF39	-0.0241468	0.0173874	0.165255	922	0.710347
metab_391	citrulline		Amino Acid	Urea cycle; Arginine and Proline Metabolism	genus.Mogibacterium	-0.0134866	0.00971148	0.165265	922	0.710347
metab_564	threonine		Amino Acid	Glycine, Serine and Threonine Metabolism	order.Lachnospirales	-0.0291296	0.0209757	0.165263	922	0.710347
metab_565	tryptophan		Amino Acid	Tryptophan Metabolism	genus.CAG.352	0.00572353	0.00412129	0.16525	922	0.710347
metab_999911847	X - 11847		NA	NA	genus.Bilophila	-0.0416805	0.0300117	0.165238	922	0.710347
metab_999912812	X - 12812		NA	NA	genus.Anaerofilum	-0.0593545	0.0427397	0.165258	922	0.710347
metab_999918901	X - 18901		NA	NA	genus.Allisonella	-0.0521887	0.0375777	0.165235	922	0.710347
metab_999921467	X - 21467		NA	NA	Species.wadsworthensis	0.014946	0.0107624	0.165266	922	0.710347
metab_999924328	X - 24328		NA	NA	class.Synergistia	0.0349574	0.0251706	0.165236	922	0.710347
metab_999925371	X - 25371		NA	NA	order.Izemoplasmatales	-0.0193986	0.0139683	0.165252	922	0.710347
metab_999918888	X - 18888		NA	NA	class.Negativicutes	-0.0132955	0.00957421	0.165279	922	0.710349
metab_100001856	1-stearoyl-2-oleoyl-GPE (18:0/18:1)		Lipid	Phosphatidylethanolamine (PE)	genus..Eubacterium..brachy.group	0.0207399	0.0149351	0.165281	922	0.71035
metab_100010922	linoleoyl-arachidonoyl-glycerol (18:2/20:4) [1]*		Lipid	Diacylglycerol	Species.angulatum	0.0432532	0.0311474	0.165284	922	0.710353
metab_999912456	X - 12456		NA	NA	order.DTU014	-0.0509129	0.0366634	0.165285	922	0.710353
metab_100002199	tridecenedioate (C13:1-DC)*		Lipid	Fatty Acid, Dicarboxylate	Species.formicigenerans	0.0161964	0.0116635	0.165292	922	0.710366
metab_100006361	dopamine 3-O-sulfate		Amino Acid	Tyrosine Metabolism	genus.Peptococcus	-0.0148919	0.0107242	0.165292	922	0.710366
metab_100020219	3-formylindole		Xenobiotics	Food Component/Plant	family.Methanobacteriaceae	-0.02431	0.0175065	0.165296	922	0.710366
metab_100020578	4-allylcatechol sulfate		Xenobiotics	Benzoate Metabolism	Species.succinatutens	-0.029713	0.0213975	0.165296	922	0.710366
metab_100022013	tetrahydrocortisol glucuronide		Lipid	Corticosteroids	family.Victivallaceae	-0.0323365	0.0232867	0.165294	922	0.710366
metab_1110	N-acetylalanine		Amino Acid	Alanine and Aspartate Metabolism	genus.Coriobacteriaceae.UCG.002	-0.0236088	0.0170017	0.165298	922	0.710371
metab_100001398	3,7-dimethylurate		Xenobiotics	Xanthine Metabolism	class.Lentisphaeria	-0.053276	0.0383674	0.16531	922	0.710393
metab_100008998	gamma-tocopherol/beta-tocopherol		Cofactors and Vitamins	Tocopherol Metabolism	family.Monoglobaceae	0.0174621	0.0125756	0.165309	922	0.710393
metab_100015791	sphingomyelin (d18:2/23:1)*		Lipid	Sphingomyelins	genus.Megamonas	-0.0260423	0.0187546	0.165307	922	0.710393
metab_888	caprate (10:0)		Lipid	Medium Chain Fatty Acid	Species.fermentans	-0.0241013	0.0173567	0.165306	922	0.710393
metab_100002029	androstenediol (3beta,17beta) monosulfate (2)		Lipid	Androgenic Steroids	genus.Lachnospiraceae.FCS020.group	0.0174204	0.0125457	0.165317	922	0.710413
metab_803	mannose		Carbohydrate	Fructose, Mannose and Galactose Metabolism	class.Actinobacteria	-0.00784357	0.00564874	0.165317	922	0.710413
metab_100001051	1-methylhistidine		Amino Acid	Histidine Metabolism	genus.Blautia	-0.0246212	0.0177319	0.165325	922	0.710417
metab_100001178	3-carboxy-4-methyl-5-propyl-2-furanpropanoate (CMPF)		Lipid	Fatty Acid, Dicarboxylate	class.Clostridia	-0.100046	0.0720515	0.165323	922	0.710417
metab_100006375	3-methoxycatechol sulfate (1)		Xenobiotics	Benzoate Metabolism	Species.inulinivorans	0.0243951	0.0175691	0.165326	922	0.710417
metab_100006641	glycochenodeoxycholate 3-sulfate		Lipid	Primary Bile Acid Metabolism	order.Bifidobacteriales	0.0170044	0.0122464	0.165326	922	0.710417
metab_100015965	ethyl alpha-glucopyranoside		Xenobiotics	Food Component/Plant	genus.UBA1819	0.02584	0.0186096	0.165323	922	0.710417
metab_100006378	N-acetylkynurenine (2)		Amino Acid	Tryptophan Metabolism	Species.cateniformis	0.0277494	0.019985	0.165328	922	0.710419
metab_100000265	kynurenine		Amino Acid	Tryptophan Metabolism	order.Bacillales	-0.034632	0.0249431	0.16535	922	0.710422
metab_100000870	saccharin		Xenobiotics	Food Component/Plant	Species.splanchnicus	0.0322938	0.0232585	0.16534	922	0.710422
metab_100001293	N-acetylhistidine		Amino Acid	Histidine Metabolism	genus.Odoribacter	-0.00982914	0.00707919	0.165346	922	0.710422
metab_100001423	4-hydroxyhippurate		Xenobiotics	Benzoate Metabolism	Species.thetaiotaomicron	0.0154051	0.0110954	0.165356	922	0.710422
metab_100001466	3-methylcytidine		Nucleotide	Pyrimidine Metabolism, Cytidine containing	phylum.Actinobacteriota	0.0107076	0.007712	0.165351	922	0.710422
metab_100001550	homostachydrine*		Xenobiotics	Food Component/Plant	family.Coriobacteriales.Incertae.Sedis	0.0172566	0.0124289	0.165357	922	0.710422
metab_100001606	cholesterol sulfate		Lipid	Sterol	Species.finegoldii.1	-0.011869	0.00854856	0.165358	922	0.710422
metab_100006190	2-acetamidophenol sulfate		Xenobiotics	Food Component/Plant	family.Methanobacteriaceae	-0.0582414	0.0419467	0.165344	922	0.710422
metab_100008998	gamma-tocopherol/beta-tocopherol		Cofactors and Vitamins	Tocopherol Metabolism	Species.merdae	-0.011223	0.00808327	0.165358	922	0.710422
metab_100010940	diacylglycerol (16:1/18:2 [2], 16:0/18:3 [1])*		Lipid	Diacylglycerol	Species.senegalensis	-0.0353042	0.0254276	0.165357	922	0.710422
metab_100015637	2-hydroxybehenate		Lipid	Fatty Acid, Monohydroxy	family.Synergistaceae	0.0185188	0.0133378	0.165349	922	0.710422
metab_100015737	ceramide (d18:1/17:0, d17:1/18:0)*		Lipid	Ceramides	Species.magna	-0.0508522	0.0366256	0.165353	922	0.710422
metab_100020205	hydroxyasparagine**		Amino Acid	Alanine and Aspartate Metabolism	class.Negativicutes	-0.00933761	0.00672513	0.165343	922	0.710422
metab_1004	xanthine		Nucleotide	Purine Metabolism, (Hypo)Xanthine/Inosine containing	genus.Sutterella	-0.0109813	0.0079087	0.165331	922	0.710422
metab_1021	5-oxoproline		Amino Acid	Glutathione Metabolism	genus.Christensenellaceae.R.7.group	0.00787337	0.00567055	0.165342	922	0.710422
metab_207	adenosine 3',5'-cyclic monophosphate (cAMP)		Nucleotide	Purine Metabolism, Adenine containing	genus.Prevotella	-0.0138044	0.00994197	0.165333	922	0.710422
metab_409	malate		Energy	TCA Cycle	order.Pseudomonadales	-0.0223913	0.0161268	0.165345	922	0.710422
metab_999913695	X - 13695		NA	NA	family..Clostridium..methylpentosum.group	0.0251755	0.0181318	0.16534	922	0.710422
metab_999917325	X - 17325		NA	NA	genus.Prevotella_9	0.0165572	0.0119248	0.165344	922	0.710422
metab_100002873	1-lignoceroyl-GPC (24:0)		Lipid	Lysophospholipid	genus.UCG.003	0.00840707	0.00605517	0.165359	922	0.710422
metab_999926109	X - 26109		NA	NA	order.Opitutales	-0.0697451	0.0502341	0.165363	922	0.71043
metab_100001993	pregnenediol disulfate (C21H34O8S2)*		Lipid	Pregnenolone Steroids	genus.Tuzzerella	0.0243128	0.0175117	0.16537	922	0.710434
metab_100002070	2-hydroxyglutarate		Lipid	Fatty Acid, Dicarboxylate	class.Methanobacteria	-0.0217806	0.0156877	0.165367	922	0.710434
metab_100002514	hydantoin-5-propionate		Amino Acid	Histidine Metabolism	genus.GCA.900066755	-0.0518946	0.0373775	0.165366	922	0.710434
metab_100009227	1-linoleoyl-GPG (18:2)*		Lipid	Lysophospholipid	Species.pectinoschiza	0.00953934	0.00687086	0.16537	922	0.710434
metab_100001757	thymol sulfate		Xenobiotics	Food Component/Plant	genus.Faecalitalea	-0.0804446	0.0579419	0.165373	922	0.710442
metab_100009162	1-(1-enyl-palmitoyl)-2-palmitoyl-GPC (P-16:0/16:0)*		Lipid	Plasmalogen	genus.Anaeroplasma	-0.0162765	0.0117236	0.165377	922	0.710447
metab_827	cytidine		Nucleotide	Pyrimidine Metabolism, Cytidine containing	phylum.Cyanobacteria	0.0194207	0.0139883	0.165377	922	0.710447
metab_100015735	ceramide (d18:1/14:0, d16:1/16:0)*		Lipid	Ceramides	genus.Leuconostoc	0.0388561	0.0279873	0.165379	922	0.710448
metab_999918901	X - 18901		NA	NA	genus.Lachnospiraceae.UCG.001	0.0243517	0.0175402	0.165381	922	0.710448
metab_100000882	3-hydroxymyristate		Lipid	Fatty Acid, Monohydroxy	genus..Eubacterium..eligens.group	-0.0122553	0.00882742	0.165388	922	0.71046
metab_100001083	indolepropionate		Amino Acid	Tryptophan Metabolism	genus.Allisonella	-0.0405414	0.0292019	0.165389	922	0.71046
metab_100001167	pro-hydroxy-pro		Amino Acid	Urea cycle; Arginine and Proline Metabolism	Species.tertium	0.0495657	0.0357023	0.165391	922	0.71046
metab_1025	pipecolate		Amino Acid	Lysine Metabolism	genus.Bacteroides	0.0241663	0.017407	0.16539	922	0.71046
metab_302	deoxycholate		Lipid	Secondary Bile Acid Metabolism	family.Family.XI	0.0694011	0.0499891	0.165386	922	0.71046
metab_100001655	1-palmitoyl-GPI (16:0)		Lipid	Lysophospholipid	genus.Butyricicoccus	-0.0152786	0.0110054	0.165397	922	0.710464
metab_100002122	3-hydroxyhippurate		Xenobiotics	Benzoate Metabolism	family.Bacteroidaceae	-0.0453834	0.0326908	0.165405	922	0.710464
metab_100002417	2,3-dihydroxyisovalerate		Xenobiotics	Food Component/Plant	Species.filiformis	-0.0600694	0.043269	0.165401	922	0.710464
metab_100005373	fructosyllysine		Amino Acid	Lysine Metabolism	Species.scindens	0.0451955	0.0325549	0.165397	922	0.710464
metab_100006108	phenylacetylcarnitine		Peptide	Acetylated Peptides	genus.GCA.900066755	-0.0725906	0.0522884	0.165402	922	0.710464
metab_1518	N-palmitoyl-sphingosine (d18:1/16:0)		Lipid	Ceramides	order.Enterobacterales	0.00730872	0.00526463	0.165404	922	0.710464
metab_999912193	X - 12193		NA	NA	genus.HT002	0.0388206	0.0279631	0.1654	922	0.710464
metab_999917653	X - 17653		NA	NA	Species.coprocola	0.0133979	0.00965062	0.165394	922	0.710464
metab_100002873	1-lignoceroyl-GPC (24:0)		Lipid	Lysophospholipid	Species.parasanguinis	0.0249524	0.017974	0.165408	922	0.710465
metab_100008994	1-stearoyl-2-linoleoyl-GPI (18:0/18:2)		Lipid	Phosphatidylinositol (PI)	Species.longoviformis	0.045369	0.0326807	0.165408	922	0.710465
metab_100020837	2,6-dihydroxybenzoic acid		Xenobiotics	Drug - Topical Agents	genus.Coprobacter	-0.0242876	0.0174952	0.16541	922	0.710469
metab_100021100	tetradecadienedioate (C14:2-DC)*		Lipid	Fatty Acid, Dicarboxylate	genus.Tyzzerella	-0.0159787	0.0115102	0.165416	922	0.710477
metab_209	adenosine 5'-monophosphate (AMP)		Nucleotide	Purine Metabolism, Adenine containing	Species.inops	0.0117991	0.00849941	0.165417	922	0.710477
metab_999918888	X - 18888		NA	NA	genus.NK4A214.group	0.0140911	0.0101504	0.165414	922	0.710477
metab_999925810	X - 25810		NA	NA	genus.Oscillibacter	-0.0110399	0.0079527	0.165427	922	0.710512
metab_999917685	X - 17685		NA	NA	family.vadinBE97	0.105596	0.0760673	0.165428	922	0.710513
metab_100001040	1-linoleoylglycerol (18:2)		Lipid	Monoacylglycerol	genus.Escherichia.Shigella	0.0102312	0.00737029	0.165433	922	0.710526
metab_100001413	N4-acetylcytidine		Nucleotide	Pyrimidine Metabolism, Cytidine containing	genus.Rothia	-0.0454069	0.0327101	0.165436	922	0.710533
metab_100000551	4-methyl-2-oxopentanoate		Amino Acid	Leucine, Isoleucine and Valine Metabolism	genus.Incertae.Sedis	-0.01156	0.00832774	0.165443	922	0.71055
metab_100000711	4-acetylphenol sulfate		Xenobiotics	Benzoate Metabolism	family.Streptococcaceae	-0.01502	0.0108206	0.165455	922	0.71055
metab_100001145	3-hydroxysebacate		Lipid	Fatty Acid, Monohydroxy	family.UCG.011	-0.0308	0.0221885	0.165453	922	0.71055
metab_100001277	10-nonadecenoate (19:1n9)		Lipid	Long Chain Monounsaturated Fatty Acid	Species.massiliensis.2	-0.0215034	0.0154912	0.165453	922	0.71055
metab_100005391	3-(3-hydroxyphenyl)propionate sulfate		Xenobiotics	Benzoate Metabolism	genus.Colidextribacter	-0.0246511	0.0177588	0.165453	922	0.71055
metab_100006361	dopamine 3-O-sulfate		Amino Acid	Tyrosine Metabolism	family.Bifidobacteriaceae	-0.0111102	0.00800373	0.165446	922	0.71055
metab_100008954	palmitoyl dihydrosphingomyelin (d18:0/16:0)*		Lipid	Dihydrosphingomyelins	order.Lachnospirales	-0.0312226	0.0224931	0.165454	922	0.71055
metab_100009345	1-palmitoleoyl-2-linolenoyl-GPC (16:1/18:3)*		Lipid	Phosphatidylcholine (PC)	genus.Lachnospiraceae.UCG.004	-0.0121944	0.00878478	0.165446	922	0.71055
metab_100020409	ascorbic acid 3-sulfate*		Cofactors and Vitamins	Ascorbate and Aldarate Metabolism	order.Desulfovibrionales	-0.0150157	0.0108172	0.165444	922	0.71055
metab_100020837	2,6-dihydroxybenzoic acid		Xenobiotics	Drug - Topical Agents	genus.Pseudomonas	-0.0464707	0.0334777	0.165451	922	0.71055
metab_100002094	gamma-CEHC		Cofactors and Vitamins	Tocopherol Metabolism	Species.massiliensis.9	-0.0494314	0.0356113	0.165459	922	0.71056
metab_100000882	3-hydroxymyristate		Lipid	Fatty Acid, Monohydroxy	genus.Oscillibacter	-0.0142668	0.0102782	0.165464	922	0.710564
metab_100001262	gamma-glutamyl-epsilon-lysine		Peptide	Gamma-glutamyl Amino Acid	order.Actinomycetales	-0.0221785	0.0159781	0.165467	922	0.710564
metab_100001468	N1-Methyl-2-pyridone-5-carboxamide		Cofactors and Vitamins	Nicotinate and Nicotinamide Metabolism	genus.Gordonibacter	-0.0271828	0.0195835	0.16547	922	0.710564
metab_100004328	sphingomyelin (d18:1/14:0, d16:1/16:0)*		Lipid	Sphingomyelins	Species.tertium	0.0309835	0.0223216	0.16547	922	0.710564
metab_100009232	thioproline		Xenobiotics	Chemical	genus.Ligilactobacillus	-0.0132081	0.00951569	0.165474	922	0.710564
metab_100009394	hexadecadienoate (16:2n6)		Lipid	Long Chain Polyunsaturated Fatty Acid (n3 and n6)	genus..Eubacterium..nodatum.group	-0.0340941	0.0245628	0.165473	922	0.710564
metab_100015839	dihomo-linoleoylcarnitine (C20:2)*		Lipid	Fatty Acid Metabolism (Acyl Carnitine, Polyunsaturated)	Species.distasonis	0.00766163	0.00551972	0.165471	922	0.710564
metab_999917010	X - 17010		NA	NA	family.Barnesiellaceae	0.0114702	0.00826354	0.165472	922	0.710564
metab_999923665	X - 23665		NA	NA	Species.crossotus	0.0135858	0.00978773	0.165471	922	0.710564
metab_100002122	3-hydroxyhippurate		Xenobiotics	Benzoate Metabolism	genus.Coprobacter	-0.0411948	0.0296789	0.165479	922	0.71057
metab_100003901	2-stearoyl-GPE (18:0)*		Lipid	Lysophospholipid	phylum.Firmicutes	-0.03632	0.0261672	0.165486	922	0.71057
metab_100010950	stearoyl-arachidonoyl-glycerol (18:0/20:4) [2]*		Lipid	Diacylglycerol	Species.bromii	-0.0085653	0.00617097	0.165485	922	0.71057
metab_100015966	carotene diol (1)		Cofactors and Vitamins	Vitamin A Metabolism	phylum.Proteobacteria	0.014393	0.0103696	0.165484	922	0.71057
metab_100022005	bilirubin degradation product, C17H18N2O4 (1)**		Partially Characterized Molecules	Partially Characterized Molecules	genus.UCG.002	0.0129915	0.00935996	0.165489	922	0.71057
metab_180	linoleate (18:2n6)		Lipid	Long Chain Polyunsaturated Fatty Acid (n3 and n6)	family.Victivallaceae	0.043535	0.0313656	0.165489	922	0.71057
metab_344	guanidinoacetate		Amino Acid	Creatine Metabolism	class.Bacilli	-0.0146558	0.010559	0.165488	922	0.71057
metab_999923739	X - 23739		NA	NA	genus.Slackia	0.0119979	0.00864395	0.165481	922	0.71057
metab_999925790	X - 25790		NA	NA	genus.Hungatella	-0.0199783	0.0143934	0.165478	922	0.71057
metab_100006262	4-methoxyphenol sulfate		Amino Acid	Tyrosine Metabolism	Species.timonensis	-0.0618596	0.0445682	0.165492	922	0.710576
metab_100000963	homocitrulline		Amino Acid	Urea cycle; Arginine and Proline Metabolism	Species.obeum	0.0158151	0.0113948	0.165507	922	0.71058
metab_100001334	N-acetylproline		Amino Acid	Urea cycle; Arginine and Proline Metabolism	genus.Rikenellaceae.RC9.gut.group	-0.0345515	0.024894	0.165502	922	0.71058
metab_100001777	1-oleoyl-GPI (18:1)		Lipid	Lysophospholipid	order.Flavobacteriales	0.0300826	0.0216745	0.165508	922	0.71058
metab_100004523	N-delta-acetylornithine		Amino Acid	Urea cycle; Arginine and Proline Metabolism	genus.Limosilactobacillus	-0.0328499	0.023668	0.165502	922	0.71058
metab_100006282	umbelliferone sulfate		Xenobiotics	Food Component/Plant	Species.massiliensis.1	-0.0197777	0.0142499	0.165509	922	0.71058
metab_100006642	glycodeoxycholate 3-sulfate		Lipid	Secondary Bile Acid Metabolism	genus.Lactobacillus	0.0257659	0.018564	0.1655	922	0.71058
metab_100010927	linoleoyl-linolenoyl-glycerol (18:2/18:3) [2]*		Lipid	Diacylglycerol	family.Peptococcaceae	-0.0208299	0.0150075	0.165495	922	0.71058
metab_100020214	glyco-beta-muricholate**		Lipid	Primary Bile Acid Metabolism	genus.UCG.003	-0.0184641	0.0133034	0.165508	922	0.71058
metab_999921364	X - 21364		NA	NA	class.Verrucomicrobiae	0.0119523	0.00861164	0.165508	922	0.71058
metab_999926109	X - 26109		NA	NA	Species.longicatena	0.0157195	0.0113257	0.1655	922	0.71058
metab_100001594	beta-hydroxyisovaleroylcarnitine		Amino Acid	Leucine, Isoleucine and Valine Metabolism	family.Anaerovoracaceae	0.0161308	0.0116225	0.165516	922	0.710591
metab_100001948	succinylcarnitine (C4-DC)		Energy	TCA Cycle	Species.indistinctus	-0.0152439	0.0109835	0.165517	922	0.710591
metab_100020421	1-carboxyethyltyrosine	N-lactoyl tyrosine	Amino Acid	Tyrosine Metabolism	genus.Romboutsia	-0.00880404	0.00634339	0.165513	922	0.710591
metab_999921441	X - 21441		NA	NA	Species.intestinalis	0.0131762	0.00949367	0.165516	922	0.710591
metab_999924588	X - 24588		NA	NA	genus.Turicibacter	0.00897571	0.00646719	0.16552	922	0.710597
metab_100005383	N-methylpipecolate		Xenobiotics	Bacterial/Fungal	Species.porcorum	0.0691244	0.049806	0.165523	922	0.710597
metab_100021502	(2 or 3)-decenoate (10:1n7 or n8)		Lipid	Medium Chain Fatty Acid	genus.Faecalibacterium	0.0209108	0.0150668	0.165523	922	0.710597
metab_342	glycocholate		Lipid	Primary Bile Acid Metabolism	genus.Intestinibacter	0.0190986	0.0137612	0.165529	922	0.710615
metab_100005986	sphingomyelin (d18:1/24:1, d18:2/24:0)*		Lipid	Sphingomyelins	family.Lachnospiraceae	-0.0373411	0.0269059	0.165533	922	0.710619
metab_231	arginine		Amino Acid	Urea cycle; Arginine and Proline Metabolism	Species.sedimentorum	0.0134877	0.00971849	0.165533	922	0.710619
metab_100001178	3-carboxy-4-methyl-5-propyl-2-furanpropanoate (CMPF)		Lipid	Fatty Acid, Dicarboxylate	genus.Dialister	-0.0200716	0.0144626	0.165537	922	0.710622
metab_100020276	sphingomyelin (d17:1/14:0, d16:1/15:0)*		Lipid	Sphingomyelins	genus.Coprococcus	0.0161588	0.0116432	0.165536	922	0.710622
metab_100001426	3-(3-amino-3-carboxypropyl)uridine*		Nucleotide	Pyrimidine Metabolism, Uracil containing	genus.Weissella	-0.0238413	0.017179	0.165541	922	0.710628
metab_100004295	2-piperidinone		Xenobiotics	Food Component/Plant	Species.vadensis	0.108639	0.0782807	0.165541	922	0.710628
metab_100000616	1-stearoyl-2-arachidonoyl-GPI (18:0/20:4)		Lipid	Phosphatidylinositol (PI)	Species.finegoldii.1	-0.0140119	0.0100967	0.165553	922	0.710634
metab_100001256	N-acetylphenylalanine		Amino Acid	Phenylalanine Metabolism	genus.Desulfovibrio	-0.00900146	0.00648635	0.165559	922	0.710634
metab_100004499	6-oxopiperidine-2-carboxylate		Amino Acid	Lysine Metabolism	order.Synergistales	0.0261113	0.0188153	0.165554	922	0.710634
metab_100006644	taurodeoxycholic acid 3-sulfate		Lipid	Secondary Bile Acid Metabolism	Species.indistinctus	0.0288381	0.0207804	0.16556	922	0.710634
metab_100008921	1-palmitoyl-2-stearoyl-GPC (16:0/18:0)		Lipid	Phosphatidylcholine (PC)	genus.Haemophilus	0.0115958	0.00835573	0.165554	922	0.710634
metab_100009038	myristoyl dihydrosphingomyelin (d18:0/14:0)*		Lipid	Dihydrosphingomyelins	genus.Faecalitalea	-0.0243418	0.0175402	0.165554	922	0.710634
metab_1082	N-acetylleucine		Amino Acid	Leucine, Isoleucine and Valine Metabolism	Species.excrementihominis	-0.0125519	0.00904444	0.165546	922	0.710634
metab_1342	3-methoxytyrosine		Amino Acid	Tyrosine Metabolism	family.Lachnospiraceae	-0.0320116	0.0230665	0.165546	922	0.710634
metab_999910458	X - 10458		NA	NA	Species.sanguinis	0.00950006	0.00684563	0.165559	922	0.710634
metab_999917010	X - 17010		NA	NA	genus.Barnesiella	0.0103165	0.0074339	0.165556	922	0.710634
metab_999923680	X - 23680		NA	NA	Species.anginosus	-0.05816	0.0419086	0.165551	922	0.710634
metab_100001624	3-(3-hydroxyphenyl)propionate		Xenobiotics	Benzoate Metabolism	Species.mutans	0.0563803	0.0406274	0.165564	922	0.710635
metab_100002910	1-methyl-5-imidazoleacetate		Amino Acid	Histidine Metabolism	Species.scindens	-0.121654	0.0876641	0.165566	922	0.710635
metab_100020215	N-methylhydroxyproline**		Amino Acid	Urea cycle; Arginine and Proline Metabolism	family.Bacillaceae	-0.113923	0.082093	0.165566	922	0.710635
metab_926	caproate (6:0)		Lipid	Medium Chain Fatty Acid	genus.Caproiciproducens	-0.0109556	0.00789459	0.165563	922	0.710635
metab_100006369	N-carbamoylalanine		Amino Acid	Alanine and Aspartate Metabolism	order.Burkholderiales	0.0124061	0.00893998	0.165574	922	0.710647
metab_100006378	N-acetylkynurenine (2)		Amino Acid	Tryptophan Metabolism	class.Actinobacteria	0.0120465	0.00868099	0.165579	922	0.710647
metab_100010937	oleoyl-arachidonoyl-glycerol (18:1/20:4) [2]*		Lipid	Diacylglycerol	order.Clostridia.vadinBB60.group	-0.0196789	0.0141809	0.165574	922	0.710647
metab_1221	creatine		Amino Acid	Creatine Metabolism	order.Flavobacteriales	0.0266341	0.0191931	0.16558	922	0.710647
metab_1268	gamma-glutamylleucine		Peptide	Gamma-glutamyl Amino Acid	genus.Methanobrevibacter	-0.0154915	0.0111635	0.165577	922	0.710647
metab_439	stearate (18:0)		Lipid	Long Chain Saturated Fatty Acid	order.Coriobacteriales	-0.0109454	0.00788736	0.165573	922	0.710647
metab_999911478	X - 11478		NA	NA	genus.Faecalitalea	0.0353322	0.0254612	0.165579	922	0.710647
metab_999924418	X - 24418		NA	NA	genus.Rothia	-0.0476643	0.0343481	0.165581	922	0.710647
metab_100002018	5alpha-androstan-3alpha,17beta-diol monosulfate (1)		Lipid	Androgenic Steroids	genus.Escherichia.Shigella	-0.0132789	0.00956928	0.165589	922	0.710648
metab_100005373	fructosyllysine		Amino Acid	Lysine Metabolism	Species.invisus	-0.00724523	0.00522119	0.165589	922	0.710648
metab_100006644	taurodeoxycholic acid 3-sulfate		Lipid	Secondary Bile Acid Metabolism	genus.Finegoldia	0.079626	0.0573816	0.165589	922	0.710648
metab_244	beta-alanine		Nucleotide	Pyrimidine Metabolism, Uracil containing	order.Oscillospirales	0.0398774	0.0287368	0.165583	922	0.710648
metab_999912906	X - 12906		NA	NA	order.Lactobacillales	-0.00919904	0.00662917	0.165588	922	0.710648
metab_100000774	phenyllactate (PLA)		Amino Acid	Phenylalanine Metabolism	Species.glucerasea	-0.0199712	0.0143924	0.1656	922	0.710682
metab_100022006	bilirubin degradation product, C17H18N2O4 (2)**		Partially Characterized Molecules	Partially Characterized Molecules	family.Puniceicoccaceae	-0.0518234	0.0373469	0.1656	922	0.710682
metab_1135	ursodeoxycholate		Lipid	Secondary Bile Acid Metabolism	genus.Allisonella	0.046876	0.0337817	0.165602	922	0.710682
metab_100001034	indoleacetate		Amino Acid	Tryptophan Metabolism	Species.formicigenerans	0.0176397	0.0127123	0.165605	922	0.710692
metab_999912026	X - 12026		NA	NA	phylum.Actinobacteriota	-0.0120355	0.00867365	0.165608	922	0.710695
metab_999912456	X - 12456		NA	NA	genus.Victivallis	0.0467927	0.0337227	0.165615	922	0.71072
metab_999921821	X - 21821		NA	NA	phylum.Euryarchaeota	0.041084	0.0296091	0.165624	922	0.71075
metab_815	tyrosine		Amino Acid	Tyrosine Metabolism	genus.Enterorhabdus	-0.00954978	0.00688255	0.165627	922	0.710757
metab_100001278	10-heptadecenoate (17:1n7)		Lipid	Long Chain Monounsaturated Fatty Acid	Species.magna	-0.0676555	0.0487607	0.165637	922	0.710779
metab_100001562	2-palmitoyl-GPC (16:0)*		Lipid	Lysophospholipid	genus.Lachnospiraceae.UCG.004	-0.00867283	0.00625066	0.165635	922	0.710779
metab_100010940	diacylglycerol (16:1/18:2 [2], 16:0/18:3 [1])*		Lipid	Diacylglycerol	order.Bacteroidales	0.0308091	0.0222047	0.165636	922	0.710779
metab_100004295	2-piperidinone		Xenobiotics	Food Component/Plant	Species.virosa	-0.0406198	0.0292757	0.16564	922	0.710781
metab_999925265	X - 25265		NA	NA	Species.caccae.1	0.0334234	0.0240891	0.16564	922	0.710781
metab_100008998	gamma-tocopherol/beta-tocopherol		Cofactors and Vitamins	Tocopherol Metabolism	Species.dispar	-0.0227788	0.0164175	0.165647	922	0.710792
metab_100022006	bilirubin degradation product, C17H18N2O4 (2)**		Partially Characterized Molecules	Partially Characterized Molecules	Species.massiliensis	0.0148503	0.0107032	0.165647	922	0.710792
metab_999911483	X - 11483		NA	NA	genus.Lachnospiraceae.UCG.009	-0.0592844	0.0427285	0.165647	922	0.710792
metab_100000467	3-indoxyl sulfate		Amino Acid	Tryptophan Metabolism	genus.Candidatus.Soleaferrea	0.0203871	0.0146939	0.165653	922	0.710804
metab_100001425	5,6-dihydrouridine		Nucleotide	Pyrimidine Metabolism, Uracil containing	family.Ethanoligenenaceae	0.0216628	0.0156135	0.165656	922	0.710804
metab_100001550	homostachydrine*		Xenobiotics	Food Component/Plant	Species.virosa	0.0298306	0.0215003	0.165653	922	0.710804
metab_100002911	glycoursodeoxycholate		Lipid	Secondary Bile Acid Metabolism	order.Opitutales	0.111223	0.0801641	0.165655	922	0.710804
metab_100000708	isovalerate (i5:0)		Amino Acid	Leucine, Isoleucine and Valine Metabolism	Species.hominis	-0.00687835	0.00495761	0.165658	922	0.710805
metab_100001392	laurylcarnitine (C12)		Lipid	Fatty Acid Metabolism (Acyl Carnitine, Medium Chain)	Species.massiliensis.2	0.019952	0.0143806	0.165661	922	0.710811
metab_100000711	4-acetylphenol sulfate		Xenobiotics	Benzoate Metabolism	genus.Anaerosporobacter	-0.047103	0.0339504	0.165665	922	0.71082
metab_100001391	stearoylcarnitine (C18)		Lipid	Fatty Acid Metabolism (Acyl Carnitine, Long Chain Saturated)	order.Acholeplasmatales	-0.0187343	0.0135031	0.165666	922	0.71082
metab_100021728	cis-3,4-methyleneheptanoylcarnitine		Lipid	Fatty Acid Metabolism (Acyl Carnitine, Medium Chain)	order.Peptococcales	0.0172884	0.012461	0.165669	922	0.710827
metab_100020204	N-acetyl-2-aminooctanoate*		Lipid	Fatty Acid, Amino	family.Erysipelatoclostridiaceae	-0.0147617	0.01064	0.165674	922	0.710833
metab_100020837	2,6-dihydroxybenzoic acid		Xenobiotics	Drug - Topical Agents	Species.magna	0.0734598	0.0529485	0.165673	922	0.710833
metab_100010895	2'-O-methylcytidine		Nucleotide	Pyrimidine Metabolism, Cytidine containing	genus.Lactobacillus	0.0107998	0.00778436	0.165677	922	0.710836
metab_999923587	X - 23587		NA	NA	genus.Christensenellaceae.R.7.group	-0.0208289	0.0150132	0.165677	922	0.710836
metab_100001730	3,4-dihydroxybutyrate		Lipid	Fatty Acid, Dihydroxy	genus.Hungatella	-0.0139995	0.0100908	0.165682	922	0.710842
metab_100010895	2'-O-methylcytidine		Nucleotide	Pyrimidine Metabolism, Cytidine containing	Species.secundus	-0.0220585	0.0158997	0.165682	922	0.710842
metab_999921383	X - 21383		NA	NA	Species.intestinalis.2	0.027699	0.0199658	0.16569	922	0.710871
metab_100000781	hexanoylcarnitine (C6)		Lipid	Fatty Acid Metabolism (Acyl Carnitine, Medium Chain)	Species.callidus	-0.0139706	0.0100707	0.16571	922	0.7109
metab_100001106	1,3-dimethylurate		Xenobiotics	Xanthine Metabolism	order.Rhodospirillales	0.0237321	0.0171074	0.165716	922	0.7109
metab_100001391	stearoylcarnitine (C18)		Lipid	Fatty Acid Metabolism (Acyl Carnitine, Long Chain Saturated)	genus.Peptococcus	0.0113708	0.008197	0.165733	922	0.7109
metab_100001612	N-acetyl-aspartyl-glutamate (NAAG)		Amino Acid	Glutamate Metabolism	genus.Coprobacter	-0.0123428	0.00889753	0.165722	922	0.7109
metab_100001613	tetradecanedioate (C14-DC)		Lipid	Fatty Acid, Dicarboxylate	order.Peptostreptococcales.Tissierellales	0.0205709	0.0148286	0.165713	922	0.7109
metab_100002910	1-methyl-5-imidazoleacetate		Amino Acid	Histidine Metabolism	Species.sobrinus	-0.0652926	0.0470648	0.1657	922	0.7109
metab_100005384	O-sulfo-L-tyrosine		Xenobiotics	Chemical	genus.Flavonifractor	-0.00905948	0.00653061	0.165718	922	0.7109
metab_100006644	taurodeoxycholic acid 3-sulfate		Lipid	Secondary Bile Acid Metabolism	class.Vampirivibrionia	0.0276349	0.0199215	0.165732	922	0.7109
metab_100008928	2-hydroxybutyrate/2-hydroxyisobutyrate		Amino Acid	Glutathione Metabolism	family.Oxalobacteraceae	0.0208624	0.0150383	0.165704	922	0.7109
metab_100015786	sphingomyelin (d18:0/20:0, d16:0/22:0)*		Lipid	Dihydrosphingomyelins	order.Peptococcales	0.0149802	0.0107989	0.165728	922	0.7109
metab_100015797	heneicosapentaenoate (21:5n3)		Lipid	Long Chain Polyunsaturated Fatty Acid (n3 and n6)	Species.wadsworthensis	0.0236074	0.0170177	0.165719	922	0.7109
metab_100015840	dihomo-linolenoylcarnitine (C20:3n3 or 6)*		Lipid	Fatty Acid Metabolism (Acyl Carnitine, Polyunsaturated)	order.Opitutales	-0.0360255	0.0259703	0.165734	922	0.7109
metab_100019978	octadecenedioate (C18:1-DC)		Lipid	Fatty Acid, Dicarboxylate	genus.Monoglobus	-0.0168858	0.0121719	0.165704	922	0.7109
metab_100020371	N,N-dimethylalanine		Amino Acid	Alanine and Aspartate Metabolism	genus.Christensenella	-0.0433681	0.0312633	0.165733	922	0.7109
metab_100020536	4-ethylcatechol sulfate		Xenobiotics	Benzoate Metabolism	Species.bartlettii	0.0162348	0.0117032	0.165725	922	0.7109
metab_100021372	2-hydroxy-4-(methylthio)butanoic acid		Amino Acid	Methionine, Cysteine, SAM and Taurine Metabolism	Species.obeum	-0.0142014	0.0102373	0.165724	922	0.7109
metab_1528	1-palmitoyl-2-linoleoyl-GPI (16:0/18:2)		Lipid	Phosphatidylinositol (PI)	Species.anaerobia	0.0294411	0.0212233	0.165728	922	0.7109
metab_1648	taurocholate		Lipid	Primary Bile Acid Metabolism	Species.timonensis	-0.0916415	0.0660604	0.165717	922	0.7109
metab_241	phenylpyruvate		Amino Acid	Phenylalanine Metabolism	Species.tanakaei	-0.0252418	0.0181958	0.165718	922	0.7109
metab_999911299	X - 11299		NA	NA	class.Alphaproteobacteria	0.0337609	0.0243376	0.165732	922	0.7109
metab_999912822	X - 12822		NA	NA	Species.vadensis	-0.0582686	0.0420038	0.165722	922	0.7109
metab_999923659	X - 23659		NA	NA	Species.stercoris.1	0.0112767	0.00812904	0.165723	922	0.7109
metab_999924475	X - 24475		NA	NA	Species.inops	-0.0224271	0.0161671	0.165726	922	0.7109
metab_999924949	X - 24949		NA	NA	phylum.Patescibacteria	0.0238073	0.0171621	0.165727	922	0.7109
metab_100001083	indolepropionate		Amino Acid	Tryptophan Metabolism	genus.Collinsella	-0.0195631	0.0141029	0.165737	922	0.710909
metab_1084	N-acetylvaline		Amino Acid	Leucine, Isoleucine and Valine Metabolism	genus.Negativibacillus	-0.00669978	0.00482986	0.165742	922	0.71092
metab_100000467	3-indoxyl sulfate		Amino Acid	Tryptophan Metabolism	family.Selenomonadaceae	-0.0181872	0.0131114	0.16575	922	0.710922
metab_100001662	deoxycarnitine		Lipid	Carnitine Metabolism	family.Puniceicoccaceae	-0.0379487	0.0273574	0.165744	922	0.710922
metab_100004112	3-methyl catechol sulfate (1)		Xenobiotics	Benzoate Metabolism	genus.Holdemanella	0.0175461	0.0126492	0.165749	922	0.710922
metab_100020975	3-hydroxy-2-methylpyridine sulfate		Xenobiotics	Chemical	order.Clostridia.vadinBB60.group	0.0365954	0.026382	0.165747	922	0.710922
metab_872	thymidine		Nucleotide	Pyrimidine Metabolism, Thymine containing	Species.piger	0.0171684	0.0123769	0.16575	922	0.710922
metab_100001413	N4-acetylcytidine		Nucleotide	Pyrimidine Metabolism, Cytidine containing	family.vadinBE97	-0.0432559	0.031184	0.165753	922	0.710924
metab_999911308	X - 11308		NA	NA	phylum.Verrucomicrobiota	0.0134829	0.00972009	0.165753	922	0.710924
metab_1539	1-palmitoyl-2-oleoyl-GPC (16:0/18:1)		Lipid	Phosphatidylcholine (PC)	Species.secunda	-0.0196084	0.0141364	0.165764	922	0.710961
metab_100019794	hydroxy-CMPF*		Lipid	Fatty Acid, Dicarboxylate	Species.microfusus	-0.0951209	0.0685771	0.165769	922	0.710979
metab_100001256	N-acetylphenylalanine		Amino Acid	Phenylalanine Metabolism	genus.UCG.003	-0.00866811	0.00624928	0.165772	922	0.710982
metab_266	cholesterol		Lipid	Sterol	genus.Oscillospira	-0.00996652	0.00718543	0.165776	922	0.710994
metab_100009130	1-oleoyl-2-docosahexaenoyl-GPC (18:1/22:6)*		Lipid	Phosphatidylcholine (PC)	Species.minuta	-0.0378431	0.0272835	0.16578	922	0.711006
metab_100001033	beta-sitosterol		Lipid	Sterol	Species.isoflavoniconvertens	0.0200664	0.0144676	0.165794	922	0.711044
metab_100001106	1,3-dimethylurate		Xenobiotics	Xanthine Metabolism	genus.Enterococcus	-0.0321252	0.0231618	0.165792	922	0.711044
metab_100022006	bilirubin degradation product, C17H18N2O4 (2)**		Partially Characterized Molecules	Partially Characterized Molecules	Species.equolifaciens	-0.0209347	0.0150937	0.165793	922	0.711044
metab_100001413	N4-acetylcytidine		Nucleotide	Pyrimidine Metabolism, Cytidine containing	genus.Faecalicoccus	0.0422316	0.0304487	0.165797	922	0.711053
metab_100008976	1-stearoyl-2-linoleoyl-GPE (18:0/18:2)*		Lipid	Phosphatidylethanolamine (PE)	Species.luti	-0.0254635	0.0183593	0.165803	922	0.711054
metab_100015735	ceramide (d18:1/14:0, d16:1/16:0)*		Lipid	Ceramides	Species.ihumii	0.0261447	0.0188503	0.165799	922	0.711054
metab_409	malate		Energy	TCA Cycle	genus.Tuzzerella	0.0116708	0.00841471	0.165803	922	0.711054
metab_999912822	X - 12822		NA	NA	genus.Akkermansia	0.0105986	0.00764165	0.165804	922	0.711054
metab_100002021	5alpha-androstan-3beta,17alpha-diol disulfate		Lipid	Androgenic Steroids	Species.fastidiosa	-0.130347	0.0939822	0.16581	922	0.711057
metab_100010930	palmitoleoyl-linoleoyl-glycerol (16:1/18:2) [1]*		Lipid	Diacylglycerol	genus.NK4A214.group	-0.0180193	0.0129922	0.165809	922	0.711057
metab_100021839	2-methoxyhydroquinone sulfate (1)		Xenobiotics	Benzoate Metabolism	Species.formicigenerans	0.0269479	0.0194298	0.165809	922	0.711057
metab_999921471	X - 21471		NA	NA	class.Bacteroidia	0.025623	0.0184746	0.16581	922	0.711057
metab_999911470	X - 11470		NA	NA	genus.Slackia	0.0214035	0.0154324	0.165814	922	0.711063
metab_100009160	1-(1-enyl-palmitoyl)-2-palmitoleoyl-GPC (P-16:0/16:1)*		Lipid	Plasmalogen	Species.disporicum	0.0161843	0.0116695	0.165823	922	0.711076
metab_100010955	perfluorooctanesulfonate (PFOS)		Xenobiotics	Chemical	order.Chloroplast	-0.0605741	0.0436765	0.165826	922	0.711076
metab_100015731	N-palmitoyl-heptadecasphingosine (d17:1/16:0)*		Lipid	Ceramides	family.Carnobacteriaceae	-0.0338085	0.0243771	0.165821	922	0.711076
metab_100020502	sulfate of piperine metabolite C18H21NO3 (1)*		Xenobiotics	Food Component/Plant	family.Veillonellaceae	-0.0162078	0.0116865	0.165824	922	0.711076
metab_55	1-methylnicotinamide		Cofactors and Vitamins	Nicotinate and Nicotinamide Metabolism	Species.isoflavoniconvertens	0.0193037	0.0139187	0.165825	922	0.711076
metab_999923680	X - 23680		NA	NA	genus.Allisonella	-0.0295053	0.0212743	0.16582	922	0.711076
metab_100000776	palmitoylcarnitine (C16)		Lipid	Fatty Acid Metabolism (Acyl Carnitine, Long Chain Saturated)	Species.shahii	-0.010068	0.0072595	0.165829	922	0.711078
metab_100001081	2-pyrrolidinone		Amino Acid	Glutamate Metabolism	Species.parainfluenzae	0.0227169	0.0163799	0.165828	922	0.711078
metab_100001569	1-oleoyl-GPE (18:1)		Lipid	Lysophospholipid	genus.Mitsuokella	0.0213929	0.0154254	0.165833	922	0.711079
metab_999921842	X - 21842		NA	NA	genus.Rikenella	-0.0695202	0.0501278	0.165832	922	0.711079
metab_100021839	2-methoxyhydroquinone sulfate (1)		Xenobiotics	Benzoate Metabolism	genus.Lactobacillus	0.0249823	0.0180137	0.165837	922	0.71109
metab_100001614	hexadecanedioate (C16-DC)		Lipid	Fatty Acid, Dicarboxylate	Species.inulinivorans	-0.00982193	0.00708232	0.165843	922	0.711109
metab_999913684	X - 13684		NA	NA	genus.Lachnospiraceae.FCS020.group	0.0144386	0.0104113	0.165844	922	0.711109
metab_100020205	hydroxyasparagine**		Amino Acid	Alanine and Aspartate Metabolism	Species.obeum	0.0112597	0.0081192	0.165852	922	0.711134
metab_922	N-stearoyl-sphinganine (d18:0/18:0)*		Lipid	Dihydroceramides	genus.Eubacterium	0.0413411	0.0298107	0.165855	922	0.711134
metab_999910458	X - 10458		NA	NA	order.Verrucomicrobiales	0.00998149	0.00719755	0.165853	922	0.711134
metab_100003240	N-stearoyltaurine		Lipid	Endocannabinoid	genus.Anaerosporobacter	-0.0294097	0.0212073	0.165859	922	0.711138
metab_158	5,6-dihydrothymine		Nucleotide	Pyrimidine Metabolism, Thymine containing	genus.Dorea	0.0117061	0.00844121	0.165857	922	0.711138
metab_100001270	myristoylcarnitine (C14)		Lipid	Fatty Acid Metabolism (Acyl Carnitine, Long Chain Saturated)	class.Negativicutes	-0.0097678	0.00704367	0.165866	922	0.711156
metab_100009227	1-linoleoyl-GPG (18:2)*		Lipid	Lysophospholipid	Species.splanchnicus	-0.0106519	0.00768125	0.165867	922	0.711156
metab_100015835	cerotoylcarnitine (C26)*		Lipid	Fatty Acid Metabolism (Acyl Carnitine, Long Chain Saturated)	genus.Holdemanella	-0.00827808	0.0059694	0.165865	922	0.711156
metab_100001092	trigonelline (N'-methylnicotinate)		Cofactors and Vitamins	Nicotinate and Nicotinamide Metabolism	Species.coprocola	0.0221857	0.0159986	0.165874	922	0.711166
metab_100015625	glycosyl-N-behenoyl-sphingadienine (d18:2/22:0)*		Lipid	Hexosylceramides (HCER)	order.Lactobacillales	0.0101384	0.00731106	0.165873	922	0.711166
metab_999918886	X - 18886		NA	NA	Species.formicigenerans	0.0134023	0.00966472	0.165875	922	0.711166
metab_100010917	palmitoyl-oleoyl-glycerol (16:0/18:1) [2]*		Lipid	Diacylglycerol	genus.CHKCI001	0.0725469	0.0523158	0.165878	922	0.711174
metab_100001112	3-hydroxylaurate		Lipid	Fatty Acid, Monohydroxy	class.Desulfovibrionia	0.0165305	0.0119212	0.165898	922	0.711193
metab_100001315	p-cresol sulfate		Xenobiotics	Benzoate Metabolism	Species.succinatiphilus	-0.061441	0.0443088	0.165895	922	0.711193
metab_100001778	1-linoleoyl-GPI (18:2)*		Lipid	Lysophospholipid	order.Bacteroidales	0.0209895	0.0151366	0.165889	922	0.711193
metab_100005373	fructosyllysine		Amino Acid	Lysine Metabolism	genus.Cloacibacillus	0.0230004	0.016587	0.165897	922	0.711193
metab_100006641	glycochenodeoxycholate 3-sulfate		Lipid	Primary Bile Acid Metabolism	Species.fastidiosa	0.107659	0.0776395	0.165897	922	0.711193
metab_100015755	ceramide (d18:1/20:0, d16:1/22:0, d20:1/18:0)*		Lipid	Ceramides	Species.intestinalis	0.00912408	0.00657997	0.165898	922	0.711193
metab_100015882	glycosyl ceramide (d18:1/20:0, d16:1/22:0)*		Lipid	Hexosylceramides (HCER)	order.Clostridiales	0.00771579	0.00556426	0.16589	922	0.711193
metab_100022005	bilirubin degradation product, C17H18N2O4 (1)**		Partially Characterized Molecules	Partially Characterized Molecules	Species.atypica	0.0328724	0.0237063	0.165895	922	0.711193
metab_179	9,10-DiHOME		Lipid	Fatty Acid, Dihydroxy	genus.Lachnospiraceae.AC2044.group	0.0141225	0.0101847	0.165897	922	0.711193
metab_275	creatinine		Amino Acid	Creatine Metabolism	genus.Lachnospiraceae.AC2044.group	0.00735014	0.00530052	0.165886	922	0.711193
metab_100001412	N2,N2-dimethylguanosine		Nucleotide	Purine Metabolism, Guanine containing	order.Verrucomicrobiales	0.00814403	0.00587326	0.165903	922	0.711208
metab_815	tyrosine		Amino Acid	Tyrosine Metabolism	Species.splanchnicus	-0.00782048	0.00563996	0.165905	922	0.711208
metab_999923639	X - 23639		NA	NA	genus.Eggerthella	-0.015961	0.0115108	0.165906	922	0.711208
metab_100001294	gamma-glutamylglycine		Peptide	Gamma-glutamyl Amino Acid	Species.massiliensis.7	0.0260884	0.0188152	0.165924	922	0.711221
metab_100001295	gamma-glutamyltryptophan		Peptide	Gamma-glutamyl Amino Acid	genus.Incertae.Sedis	-0.0106063	0.00764929	0.16592	922	0.711221
metab_100001409	N1-methylinosine		Nucleotide	Purine Metabolism, (Hypo)Xanthine/Inosine containing	order.Gastranaerophilales	0.0135691	0.00978612	0.165921	922	0.711221
metab_100001426	3-(3-amino-3-carboxypropyl)uridine*		Nucleotide	Pyrimidine Metabolism, Uracil containing	order.Verrucomicrobiales	0.00664047	0.00478919	0.165926	922	0.711221
metab_100001511	1-palmitoleoyl-GPC (16:1)*		Lipid	Lysophospholipid	Species.indistinctus	-0.0169491	0.0122238	0.165921	922	0.711221
metab_100001951	bilirubin (E,Z or Z,E)*		Cofactors and Vitamins	Hemoglobin and Porphyrin Metabolism	genus..Eubacterium..xylanophilum.group	0.0114653	0.00826887	0.165924	922	0.711221
metab_100001993	pregnenediol disulfate (C21H34O8S2)*		Lipid	Pregnenolone Steroids	order.Peptostreptococcales.Tissierellales	-0.026758	0.0192979	0.165919	922	0.711221
metab_100002875	1-(1-enyl-palmitoyl)-GPC (P-16:0)*		Lipid	Lysoplasmalogen	genus..Ruminococcus..torques.group	-0.0174367	0.0125753	0.165917	922	0.711221
metab_1140	gamma-glutamylglutamine		Peptide	Gamma-glutamyl Amino Acid	Species.animalis	0.0187566	0.0135274	0.165924	922	0.711221
metab_415	methionine		Amino Acid	Methionine, Cysteine, SAM and Taurine Metabolism	phylum.Cyanobacteria	-0.00812777	0.00586181	0.165923	922	0.711221
metab_932	caprylate (8:0)		Lipid	Medium Chain Fatty Acid	genus.Weissella	-0.0327451	0.0236161	0.165925	922	0.711221
metab_100001468	N1-Methyl-2-pyridone-5-carboxamide		Cofactors and Vitamins	Nicotinate and Nicotinamide Metabolism	genus.Pygmaiobacter	0.0345638	0.0249282	0.165932	922	0.711229
metab_100002769	argininate*		Amino Acid	Urea cycle; Arginine and Proline Metabolism	Species.massiliensis.6	0.0569028	0.0410394	0.165929	922	0.711229
metab_100004208	guaiacol sulfate		Xenobiotics	Benzoate Metabolism	Species.scindens	-0.0817273	0.0589441	0.165935	922	0.711229
metab_100004575	N2,N5-diacetylornithine		Amino Acid	Urea cycle; Arginine and Proline Metabolism	class.Desulfovibrionia	-0.0121884	0.0087906	0.165935	922	0.711229
metab_482	lactate		Carbohydrate	Glycolysis, Gluconeogenesis, and Pyruvate Metabolism	genus.Anaerofustis	-0.0277738	0.0200313	0.165935	922	0.711229
metab_100020262	glutamine conjugate of C6H10O2 (2)*		Partially Characterized Molecules	Partially Characterized Molecules	family.Hydrogenoanaerobacterium	0.0487381	0.0351517	0.165939	922	0.711239
metab_100005986	sphingomyelin (d18:1/24:1, d18:2/24:0)*		Lipid	Sphingomyelins	genus.UC5.1.2E3	-0.0156677	0.0113002	0.165941	922	0.711242
metab_100001151	butyrylglycine		Lipid	Fatty Acid Metabolism (also BCAA Metabolism)	Species.rubiinfantis	-0.0314781	0.0227036	0.165948	922	0.71126
metab_100001279	hyocholate		Lipid	Secondary Bile Acid Metabolism	order.Acidaminococcales	-0.013631	0.00983136	0.165949	922	0.71126
metab_100001468	N1-Methyl-2-pyridone-5-carboxamide		Cofactors and Vitamins	Nicotinate and Nicotinamide Metabolism	genus.GCA.900066755	-0.0409834	0.0295596	0.165952	922	0.71126
metab_100001620	glycerophosphoethanolamine		Lipid	Phospholipid Metabolism	Species.splanchnicus	-0.00911456	0.00657392	0.165951	922	0.71126
metab_100001950	bilirubin (E,E)*		Cofactors and Vitamins	Hemoglobin and Porphyrin Metabolism	order.Pseudomonadales	-0.0387287	0.0279335	0.165954	922	0.711261
metab_999915728	X - 15728		NA	NA	Species.secunda	0.0817002	0.0589274	0.165956	922	0.711263
metab_100015737	ceramide (d18:1/17:0, d17:1/18:0)*		Lipid	Ceramides	class.Methanobacteria	-0.0270382	0.0195018	0.165959	922	0.711273
metab_100001551	1-arachidonoyl-GPC (20:4n6)*		Lipid	Lysophospholipid	genus.Sutterella	-0.0116306	0.0083889	0.165966	922	0.711291
metab_999922776	X - 22776		NA	NA	Species.eutactus	-0.00557149	0.00401862	0.165967	922	0.711291
metab_100000442	quinate		Xenobiotics	Food Component/Plant	Species.intestinalis.2	-0.0498869	0.0359838	0.165981	922	0.711308
metab_100001274	N-acetylthreonine		Amino Acid	Glycine, Serine and Threonine Metabolism	genus.Coprobacter	-0.0123605	0.00891566	0.165979	922	0.711308
metab_100006376	3-methoxycatechol sulfate (2)		Xenobiotics	Benzoate Metabolism	genus.Holdemania	-0.0271001	0.0195472	0.165975	922	0.711308
metab_100015797	heneicosapentaenoate (21:5n3)		Lipid	Long Chain Polyunsaturated Fatty Acid (n3 and n6)	Species.funiformis	0.0513041	0.0370058	0.165979	922	0.711308
metab_100020214	glyco-beta-muricholate**		Lipid	Primary Bile Acid Metabolism	order.Saccharimonadales	0.0343658	0.0247878	0.165973	922	0.711308
metab_100021991	3-hydroxyoctanoylcarnitine (2)		Lipid	Fatty Acid Metabolism (Acyl Carnitine, Hydroxy)	Species.bouchesdurhonensis	0.0312096	0.0225116	0.165979	922	0.711308
metab_923	dihydroorotate		Nucleotide	Pyrimidine Metabolism, Orotate containing	class.Actinobacteria	-0.0105138	0.00758368	0.165983	922	0.711308
metab_999912306	X - 12306		NA	NA	Species.tertium	-0.0680559	0.0490894	0.165983	922	0.711308
metab_100000039	methionine sulfoxide		Amino Acid	Methionine, Cysteine, SAM and Taurine Metabolism	genus.Actinomyces	-0.0209684	0.0151256	0.166005	922	0.711312
metab_100000657	1,2-dipalmitoyl-GPC (16:0/16:0)		Lipid	Phosphatidylcholine (PC)	family.Hydrogenoanaerobacterium	0.01638	0.0118162	0.166022	922	0.711312
metab_100001022	threonate		Cofactors and Vitamins	Ascorbate and Aldarate Metabolism	genus.Monoglobus	0.0172119	0.0124153	0.165988	922	0.711312
metab_100001276	N-acetylisoleucine		Amino Acid	Leucine, Isoleucine and Valine Metabolism	genus..Eubacterium..ruminantium.group	0.00678887	0.00489724	0.166014	922	0.711312
metab_100001399	1,7-dimethylurate		Xenobiotics	Xanthine Metabolism	genus.Bifidobacterium	0.0159307	0.011492	0.166021	922	0.711312
metab_100001425	5,6-dihydrouridine		Nucleotide	Pyrimidine Metabolism, Uracil containing	genus.Papillibacter	0.0193129	0.0139315	0.166011	922	0.711312
metab_100001654	1-arachidonoyl-GPI (20:4)*		Lipid	Lysophospholipid	genus.Sutterella	-0.0101315	0.00730837	0.166009	922	0.711312
metab_100001948	succinylcarnitine (C4-DC)		Energy	TCA Cycle	class.Methanobacteria	-0.0244179	0.0176142	0.166015	922	0.711312
metab_100002107	palmitoyl sphingomyelin (d18:1/16:0)		Lipid	Sphingomyelins	genus.UBA1819	-0.00642565	0.00463531	0.166022	922	0.711312
metab_100006005	5alpha-androstan-3alpha,17beta-diol monosulfate (2)		Lipid	Androgenic Steroids	Species.wadsworthensis	0.0202436	0.0146023	0.165993	922	0.711312
metab_100006292	sphingomyelin (d18:1/20:1, d18:2/20:0)*		Lipid	Sphingomyelins	genus.Coprobacter	-0.0103347	0.0074551	0.166014	922	0.711312
metab_100008915	1-palmitoyl-2-docosahexaenoyl-GPC (16:0/22:6)		Lipid	Phosphatidylcholine (PC)	genus.Candidatus.Soleaferrea	0.0140912	0.0101645	0.165999	922	0.711312
metab_100008954	palmitoyl dihydrosphingomyelin (d18:0/16:0)*		Lipid	Dihydrosphingomyelins	Species.funiformis	-0.022217	0.016027	0.166026	922	0.711312
metab_100009394	hexadecadienoate (16:2n6)		Lipid	Long Chain Polyunsaturated Fatty Acid (n3 and n6)	Species.massiliensis.2	-0.0222081	0.0160206	0.166027	922	0.711312
metab_100015623	lactosyl-N-behenoyl-sphingosine (d18:1/22:0)*		Lipid	Lactosylceramides (LCER)	genus.Olsenella	0.0166128	0.0119837	0.16601	922	0.711312
metab_100015839	dihomo-linoleoylcarnitine (C20:2)*		Lipid	Fatty Acid Metabolism (Acyl Carnitine, Polyunsaturated)	genus.Klebsiella	0.0133072	0.00959943	0.166018	922	0.711312
metab_100019975	hexadecenedioate (C16:1-DC)*		Lipid	Fatty Acid, Dicarboxylate	family.Sutterellaceae	-0.0124154	0.00895616	0.166021	922	0.711312
metab_100020425	1-carboxyethylleucine	N-lactoyl leucine	Amino Acid	Leucine, Isoleucine and Valine Metabolism	genus.Lachnospiraceae.FCS020.group	0.0108028	0.00779296	0.166027	922	0.711312
metab_100020502	sulfate of piperine metabolite C18H21NO3 (1)*		Xenobiotics	Food Component/Plant	Species.piger	-0.0576987	0.0416215	0.166011	922	0.711312
metab_100020631	4-methylhexanoylglutamine		Lipid	Fatty Acid Metabolism (Acyl Glutamine)	family.Eubacteriaceae	-0.0420472	0.0303314	0.166015	922	0.711312
metab_356	cortisol		Lipid	Corticosteroids	order.Synergistales	0.0237793	0.0171535	0.166013	922	0.711312
metab_881	cytosine		Nucleotide	Pyrimidine Metabolism, Cytidine containing	family.Peptococcaceae	-0.0197103	0.0142186	0.166023	922	0.711312
metab_922	N-stearoyl-sphinganine (d18:0/18:0)*		Lipid	Dihydroceramides	genus.Tyzzerella	0.0153839	0.0110966	0.165986	922	0.711312
metab_926	caproate (6:0)		Lipid	Medium Chain Fatty Acid	family.Carnobacteriaceae	-0.0159345	0.0114947	0.166018	922	0.711312
metab_999913728	X - 13728		NA	NA	genus.Lachnospira	-0.0194649	0.0140406	0.165995	922	0.711312
metab_999913844	X - 13844		NA	NA	genus.Tuzzerella	-0.0330856	0.0238663	0.166006	922	0.711312
metab_999917438	X - 17438		NA	NA	genus.Paludicola	-0.0180048	0.0129882	0.166019	922	0.711312
metab_999924494	X - 24494		NA	NA	genus.Romboutsia	0.0111887	0.00807113	0.166014	922	0.711312
metab_100021331	metabolonic lactone sulfate		Partially Characterized Molecules	Partially Characterized Molecules	Species.bacterium.2	-0.0174844	0.012613	0.166029	922	0.711315
metab_999919141	X - 19141		NA	NA	genus.Intestinibacter	0.0113449	0.00818414	0.166032	922	0.711321
metab_100015681	palmitoleoyl-arachidonoyl-glycerol (16:1/20:4) [2]*		Lipid	Diacylglycerol	genus.Adlercreutzia	0.0209491	0.0151128	0.166037	922	0.711333
metab_254	3-hydroxybutyrate (BHBA)		Lipid	Ketone Bodies	genus.Lachnospiraceae.UCG.010	-0.018225	0.0131476	0.166038	922	0.711333
metab_100010950	stearoyl-arachidonoyl-glycerol (18:0/20:4) [2]*		Lipid	Diacylglycerol	Species.hathewayi	-0.0198244	0.0143014	0.16604	922	0.711334
metab_1090	bilirubin (Z,Z)		Cofactors and Vitamins	Hemoglobin and Porphyrin Metabolism	order.Lachnospirales	-0.0397993	0.0287118	0.166044	922	0.711343
metab_100015640	N-palmitoylserine		Lipid	Endocannabinoid	Species.ihumii	-0.0222789	0.0160725	0.166049	922	0.711358
metab_100001257	N-acetylasparagine		Amino Acid	Alanine and Aspartate Metabolism	Species.sanguinis	0.0119393	0.00861342	0.166057	922	0.711365
metab_100001540	glutamine_degradant*		Partially Characterized Molecules	Partially Characterized Molecules	family.Victivallaceae	0.0381765	0.0275422	0.166062	922	0.711365
metab_100001605	catechol sulfate		Xenobiotics	Benzoate Metabolism	genus.Adlercreutzia	-0.0170277	0.0122847	0.166066	922	0.711365
metab_100001810	dimethylarginine (SDMA + ADMA)		Amino Acid	Urea cycle; Arginine and Proline Metabolism	genus.Actinomyces	-0.0279337	0.0201524	0.166057	922	0.711365
metab_100006369	N-carbamoylalanine		Amino Acid	Alanine and Aspartate Metabolism	Species.intestini	-0.0232768	0.0167932	0.166068	922	0.711365
metab_100006726	linoleoyl ethanolamide		Lipid	Endocannabinoid	genus.Faecalibacterium	0.0184243	0.0132922	0.166063	922	0.711365
metab_100008916	1-stearoyl-2-docosahexaenoyl-GPC (18:0/22:6)		Lipid	Phosphatidylcholine (PC)	Species.faecis.1	0.03389	0.0244497	0.166061	922	0.711365
metab_100019972	dodecenedioate (C12:1-DC)*		Lipid	Fatty Acid, Dicarboxylate	genus.Ligilactobacillus	-0.01603	0.0115649	0.166069	922	0.711365
metab_100020378	2-hydroxysebacate		Lipid	Fatty Acid, Dicarboxylate	Species.cateniformis	0.0242789	0.0175159	0.166063	922	0.711365
metab_100021000	hydroxypalmitoyl sphingomyelin (d18:1/16:0(OH))**		Lipid	Sphingomyelins	order.Veillonellales.Selenomonadales	-0.00685894	0.00494843	0.166069	922	0.711365
metab_100021208	4-vinylcatechol sulfate		Xenobiotics	Benzoate Metabolism	genus.Incertae.Sedis	0.0406085	0.0292967	0.16606	922	0.711365
metab_999916087	X - 16087		NA	NA	Species.parasanguinis	-0.0386731	0.0279001	0.166055	922	0.711365
metab_100001977	beta-cryptoxanthin		Cofactors and Vitamins	Vitamin A Metabolism	genus.TM7x	-0.0359948	0.0259689	0.166072	922	0.711371
metab_100000442	quinate		Xenobiotics	Food Component/Plant	family.Veillonellaceae	-0.0232687	0.0167876	0.166075	922	0.711372
metab_100000773	3-hydroxyoctanoate		Lipid	Fatty Acid, Monohydroxy	genus.Lachnospiraceae.UCG.004	-0.0105844	0.00763657	0.16609	922	0.711372
metab_100001022	threonate		Cofactors and Vitamins	Ascorbate and Aldarate Metabolism	genus.Sutterella	-0.0126679	0.00913982	0.16609	922	0.711372
metab_100001977	beta-cryptoxanthin		Cofactors and Vitamins	Vitamin A Metabolism	class.Synergistia	-0.0567297	0.0409305	0.166094	922	0.711372
metab_100004083	glycohyocholate		Lipid	Secondary Bile Acid Metabolism	family.Puniceicoccaceae	0.0782546	0.0564596	0.166086	922	0.711372
metab_100005403	etiocholanolone glucuronide		Lipid	Androgenic Steroids	Species.paraputrificum	0.0362641	0.0261649	0.1661	922	0.711372
metab_100006115	arabonate/xylonate		Carbohydrate	Pentose Metabolism	family.Pseudomonadaceae	-0.0354733	0.0255942	0.166097	922	0.711372
metab_100006361	dopamine 3-O-sulfate		Amino Acid	Tyrosine Metabolism	family.Erysipelotrichaceae	-0.0132706	0.00957459	0.166086	922	0.711372
metab_100008903	1,2-dilinoleoyl-GPC (18:2/18:2)		Lipid	Phosphatidylcholine (PC)	genus.Odoribacter	-0.0103243	0.00744892	0.16609	922	0.711372
metab_100008998	gamma-tocopherol/beta-tocopherol		Cofactors and Vitamins	Tocopherol Metabolism	genus.Oscillospira	-0.0145994	0.0105333	0.166089	922	0.711372
metab_100015620	lactosyl-N-nervonoyl-sphingosine (d18:1/24:1)*		Lipid	Lactosylceramides (LCER)	genus.Weissella	-0.0334831	0.0241571	0.166078	922	0.711372
metab_100015727	ceramide (d16:1/24:1, d18:1/22:1)*		Lipid	Ceramides	genus.Lachnospiraceae.UCG.004	-0.0116222	0.00838504	0.166076	922	0.711372
metab_100015962	N,N,N-trimethyl-5-aminovalerate		Amino Acid	Lysine Metabolism	Species.coprocola	0.0116641	0.00841573	0.166097	922	0.711372
metab_100020497	sulfate of piperine metabolite C16H19NO3 (3)*		Xenobiotics	Food Component/Plant	genus.Candidatus.Soleaferrea	-0.0388441	0.0280263	0.166098	922	0.711372
metab_1087	erucate (22:1n9)		Lipid	Long Chain Monounsaturated Fatty Acid	genus.Incertae.Sedis	-0.0238055	0.0171753	0.166084	922	0.711372
metab_1268	gamma-glutamylleucine		Peptide	Gamma-glutamyl Amino Acid	family.Acidaminococcaceae	-0.00565831	0.0040825	0.166097	922	0.711372
metab_999912117	X - 12117		NA	NA	genus.Mitsuokella	0.0248146	0.0179036	0.166091	922	0.711372
metab_999912830	X - 12830		NA	NA	family.Prevotellaceae	-0.0161511	0.0116532	0.166099	922	0.711372
metab_100001086	N-(2-furoyl)glycine		Xenobiotics	Food Component/Plant	family.Anaerovoracaceae	-0.0404172	0.0291617	0.166104	922	0.711376
metab_999918899	X - 18899		NA	NA	genus.Megasphaera	-0.0220832	0.0159334	0.166103	922	0.711376
metab_100000580	1,5-anhydroglucitol (1,5-AG)		Carbohydrate	Glycolysis, Gluconeogenesis, and Pyruvate Metabolism	class.Vampirivibrionia	-0.0147322	0.0106303	0.166135	922	0.711378
metab_100000616	1-stearoyl-2-arachidonoyl-GPI (18:0/20:4)		Lipid	Phosphatidylinositol (PI)	Species.secunda	-0.0281701	0.0203283	0.166168	922	0.711378
metab_100000774	phenyllactate (PLA)		Amino Acid	Phenylalanine Metabolism	genus.UCG.009	0.0160687	0.0115944	0.166127	922	0.711378
metab_100000936	3-methyl-2-oxobutyrate		Amino Acid	Leucine, Isoleucine and Valine Metabolism	genus..Ruminococcus..gnavus.group	-0.00633389	0.00457095	0.166191	922	0.711378
metab_100001034	indoleacetate		Amino Acid	Tryptophan Metabolism	Species.urinimassiliense	-0.0667784	0.0481874	0.166153	922	0.711378
metab_100001254	N-acetyltryptophan		Amino Acid	Tryptophan Metabolism	genus.Dorea	0.0101163	0.00729969	0.166139	922	0.711378
metab_100001257	N-acetylasparagine		Amino Acid	Alanine and Aspartate Metabolism	genus.Turicibacter	0.0120131	0.00866936	0.166187	922	0.711378
metab_100001269	campesterol		Lipid	Sterol	order.Izemoplasmatales	-0.0334537	0.0241381	0.166116	922	0.711378
metab_100001335	eicosenoate (20:1)		Lipid	Long Chain Monounsaturated Fatty Acid	genus.Anaerotruncus	-0.0236445	0.0170632	0.166185	922	0.711378
metab_100001359	aconitate [cis or trans]		Energy	TCA Cycle	genus.Lachnospiraceae.UCG.004	-0.0069038	0.0049817	0.166146	922	0.711378
metab_100001392	laurylcarnitine (C12)		Lipid	Fatty Acid Metabolism (Acyl Carnitine, Medium Chain)	genus.GCA.900066575	0.0150149	0.010836	0.166204	922	0.711378
metab_100001397	1,3,7-trimethylurate		Xenobiotics	Xanthine Metabolism	genus.Blautia	-0.0584036	0.0421411	0.166123	922	0.711378
metab_100001404	indolebutyrate		Amino Acid	Tryptophan Metabolism	genus.Collinsella	-0.0122638	0.00884956	0.166153	922	0.711378
metab_100001454	3-hydroxydodecanedioate*		Lipid	Fatty Acid, Dicarboxylate	Species.mutans	0.0292528	0.0211106	0.16619	922	0.711378
metab_100001606	cholesterol sulfate		Lipid	Sterol	genus.Butyricimonas	0.0105343	0.00760167	0.166159	922	0.711378
metab_100001740	mannitol/sorbitol		Carbohydrate	Fructose, Mannose and Galactose Metabolism	Species.intestinihominis	0.0392147	0.0282954	0.166124	922	0.711378
metab_100001778	1-linoleoyl-GPI (18:2)*		Lipid	Lysophospholipid	Species.ovatus	0.0131202	0.0094667	0.166114	922	0.711378
metab_100002167	12-HETE		Lipid	Eicosanoid	Species.cutis	0.0262235	0.0189245	0.166188	922	0.711378
metab_100002259	cis-4-decenoylcarnitine (C10:1)		Lipid	Fatty Acid Metabolism (Acyl Carnitine, Monounsaturated)	family.Eubacteriaceae	-0.0372644	0.026891	0.166168	922	0.711378
metab_100002462	5-(galactosylhydroxy)-L-lysine		Amino Acid	Lysine Metabolism	genus.Epulopiscium	0.0291682	0.02105	0.166198	922	0.711378
metab_100002784	2-oxoarginine*		Amino Acid	Urea cycle; Arginine and Proline Metabolism	Species.salivarius	0.0317291	0.0228974	0.166184	922	0.711378
metab_100004208	guaiacol sulfate		Xenobiotics	Benzoate Metabolism	Species.coprocola	0.016573	0.0119601	0.166188	922	0.711378
metab_100005373	fructosyllysine		Amino Acid	Lysine Metabolism	genus.Pygmaiobacter	0.0274425	0.0198032	0.166167	922	0.711378
metab_100005864	methyl glucopyranoside (alpha + beta)		Xenobiotics	Food Component/Plant	Species.bacterium.1	0.0177701	0.0128233	0.166167	922	0.711378
metab_100006191	p-cresol glucuronide*		Amino Acid	Tyrosine Metabolism	Species.filiformis	-0.0639935	0.0461827	0.166199	922	0.711378
metab_100006262	4-methoxyphenol sulfate		Amino Acid	Tyrosine Metabolism	Species.ndongoniae	-0.0447814	0.0323145	0.166155	922	0.711378
metab_100006295	sphingomyelin (d18:1/22:1, d18:2/22:0, d16:1/24:1)*		Lipid	Sphingomyelins	genus.Acidaminococcus	-0.0130766	0.00943579	0.166139	922	0.711378
metab_100008903	1,2-dilinoleoyl-GPC (18:2/18:2)		Lipid	Phosphatidylcholine (PC)	order.Acholeplasmatales	-0.0182057	0.0131385	0.166192	922	0.711378
metab_100009030	lactosyl-N-palmitoyl-sphingosine (d18:1/16:0)		Lipid	Lactosylceramides (LCER)	genus.Peptococcus	0.00949617	0.00685325	0.166203	922	0.711378
metab_100009271	(S)-3-hydroxybutyrylcarnitine		Lipid	Fatty Acid Metabolism (Acyl Carnitine, Hydroxy)	genus.Veillonella	-0.0153907	0.0111055	0.166137	922	0.711378
metab_100015745	glycosyl ceramide (d18:2/24:1, d18:1/24:2)*		Lipid	Hexosylceramides (HCER)	Species.finegoldii.1	-0.01514	0.0109242	0.166122	922	0.711378
metab_100015786	sphingomyelin (d18:0/20:0, d16:0/22:0)*		Lipid	Dihydrosphingomyelins	genus.UCG.002	0.0136549	0.00985284	0.166128	922	0.711378
metab_100015788	sphingomyelin (d18:2/18:1)*		Lipid	Sphingomyelins	class.Actinobacteria	-0.00802081	0.00578744	0.166125	922	0.711378
metab_100015791	sphingomyelin (d18:2/23:1)*		Lipid	Sphingomyelins	Species.intestini	-0.0223814	0.0161522	0.1662	922	0.711378
metab_100015962	N,N,N-trimethyl-5-aminovalerate		Amino Acid	Lysine Metabolism	phylum.Euryarchaeota	-0.0265491	0.0191577	0.166149	922	0.711378
metab_100015962	N,N,N-trimethyl-5-aminovalerate		Amino Acid	Lysine Metabolism	family.Flavobacteriaceae	0.0259679	0.0187407	0.166204	922	0.711378
metab_100015962	N,N,N-trimethyl-5-aminovalerate		Amino Acid	Lysine Metabolism	Species.paraputrificum	-0.0242755	0.0175183	0.16618	922	0.711378
metab_100015971	cortolone glucuronide (1)		Lipid	Corticosteroids	genus.Megamonas	-0.0231497	0.0167055	0.16617	922	0.711378
metab_100020217	N,N,N-trimethyl-alanylproline betaine (TMAP)		Amino Acid	Urea cycle; Arginine and Proline Metabolism	genus.CAG.352	0.0080536	0.00581148	0.166153	922	0.711378
metab_100020421	1-carboxyethyltyrosine	N-lactoyl tyrosine	Amino Acid	Tyrosine Metabolism	Species.cateniformis	0.0205281	0.0148117	0.166114	922	0.711378
metab_100020542	11beta-hydroxyetiocholanolone glucuronide*		Lipid	Androgenic Steroids	genus.HT002	-0.0657794	0.0474624	0.166117	922	0.711378
metab_100020578	4-allylcatechol sulfate		Xenobiotics	Benzoate Metabolism	genus.Terrisporobacter	0.0225157	0.0162459	0.166116	922	0.711378
metab_100021123	hydroxy-N6,N6,N6-trimethyllysine*		Amino Acid	Lysine Metabolism	Species.callidus	-0.0120692	0.00870883	0.166138	922	0.711378
metab_100021457	(2-butoxyethoxy)acetic acid		Xenobiotics	Chemical	genus.Subdoligranulum	-0.0184452	0.0133089	0.166116	922	0.711378
metab_100021538	dibutyl sulfosuccinate		Xenobiotics	Chemical	order.Coriobacteriales	0.00931525	0.00672166	0.166138	922	0.711378
metab_100021666	branched-chain, straight-chain, or cyclopropyl 10:1 fatty acid (1)*		Partially Characterized Molecules	Partially Characterized Molecules	order.Peptococcales	0.0161203	0.0116317	0.166128	922	0.711378
metab_1082	N-acetylleucine		Amino Acid	Leucine, Isoleucine and Valine Metabolism	genus.UCG.002	0.00941856	0.00679702	0.166189	922	0.711378
metab_1094	thyroxine		Amino Acid	Tyrosine Metabolism	genus.Oscillibacter	-0.00832029	0.00600451	0.166194	922	0.711378
metab_1137	oleoyl ethanolamide		Lipid	Endocannabinoid	phylum.Synergistota	-0.0294817	0.0212745	0.166162	922	0.711378
metab_181	laurate (12:0)		Lipid	Medium Chain Fatty Acid	family.Bacillaceae	0.0568799	0.041047	0.166178	922	0.711378
metab_2050	eicosapentaenoate (EPA; 20:5n3)		Lipid	Long Chain Polyunsaturated Fatty Acid (n3 and n6)	Species.parasanguinis	-0.042001	0.0303113	0.1662	922	0.711378
metab_363	myo-inositol		Lipid	Inositol Metabolism	genus.Anaeroplasma	-0.0141054	0.0101787	0.166162	922	0.711378
metab_480	proline		Amino Acid	Urea cycle; Arginine and Proline Metabolism	family.Desulfovibrionaceae	-0.00877517	0.00633183	0.16613	922	0.711378
metab_482	lactate		Carbohydrate	Glycolysis, Gluconeogenesis, and Pyruvate Metabolism	genus.Oscillibacter	-0.0109804	0.00792403	0.166182	922	0.711378
metab_796	alpha-ketobutyrate		Amino Acid	Methionine, Cysteine, SAM and Taurine Metabolism	Species.microfusus	-0.0479135	0.0345753	0.166164	922	0.711378
metab_849	caffeine		Xenobiotics	Xanthine Metabolism	genus.UCG.003	0.0288112	0.020791	0.16617	922	0.711378
metab_872	thymidine		Nucleotide	Pyrimidine Metabolism, Thymine containing	Species.justesenii	0.0264049	0.0190543	0.166166	922	0.711378
metab_881	cytosine		Nucleotide	Pyrimidine Metabolism, Cytidine containing	genus.Negativibacillus	-0.0165521	0.0119433	0.166129	922	0.711378
metab_999912117	X - 12117		NA	NA	class.Synergistia	0.0381045	0.0274969	0.166163	922	0.711378
metab_999912306	X - 12306		NA	NA	Species.tanakaei	-0.064743	0.0467196	0.166162	922	0.711378
metab_999917612	X - 17612		NA	NA	Species.evryensis	0.0662725	0.047823	0.166159	922	0.711378
metab_999917685	X - 17685		NA	NA	Species.plautii	0.0337122	0.0243262	0.166144	922	0.711378
metab_999921364	X - 21364		NA	NA	order.Opitutales	-0.05028	0.0362843	0.166179	922	0.711378
metab_999924556	X - 24556		NA	NA	genus.Alloprevotella	0.015695	0.0113262	0.166177	922	0.711378
metab_999924556	X - 24556		NA	NA	Species.bacterium	0.0112084	0.00808818	0.166162	922	0.711378
metab_100001277	10-nonadecenoate (19:1n9)		Lipid	Long Chain Monounsaturated Fatty Acid	genus.Parabacteroides	0.0137675	0.00993597	0.166211	922	0.711386
metab_100002953	16-hydroxypalmitate		Lipid	Fatty Acid, Monohydroxy	Species.dispar	0.0142196	0.0102622	0.166211	922	0.711386
metab_100020425	1-carboxyethylleucine	N-lactoyl leucine	Amino Acid	Leucine, Isoleucine and Valine Metabolism	phylum.Bacteroidota	-0.0201792	0.0145632	0.166208	922	0.711386
metab_100020823	lithocholate sulfate (1)		Lipid	Secondary Bile Acid Metabolism	Species.magna	-0.091004	0.0656779	0.166213	922	0.711389
metab_273	cortisone		Lipid	Corticosteroids	Species.angulatum	0.0209933	0.015151	0.166214	922	0.711389
metab_100001054	butyrylcarnitine (C4)		Lipid	Fatty Acid Metabolism (also BCAA Metabolism)	genus.Eggerthella	-0.0242314	0.0174882	0.166222	922	0.711392
metab_100001276	N-acetylisoleucine		Amino Acid	Leucine, Isoleucine and Valine Metabolism	Species.ihumii	-0.0210105	0.0151635	0.166218	922	0.711392
metab_100001466	3-methylcytidine		Nucleotide	Pyrimidine Metabolism, Cytidine containing	Species.disporicum	-0.0130639	0.00942844	0.166223	922	0.711392
metab_100001757	thymol sulfate		Xenobiotics	Food Component/Plant	Species.ihumii	0.0841829	0.0607567	0.166225	922	0.711392
metab_100002356	(16 or 17)-methylstearate (a19:0 or i19:0)		Lipid	Fatty Acid, Branched	Species.massiliensis.9	-0.0407467	0.0294081	0.166229	922	0.711392
metab_100008916	1-stearoyl-2-docosahexaenoyl-GPC (18:0/22:6)		Lipid	Phosphatidylcholine (PC)	genus.Christensenella	-0.0220202	0.0158926	0.166228	922	0.711392
metab_100008985	1-palmitoyl-2-dihomo-linolenoyl-GPC (16:0/20:3n3 or 6)*		Lipid	Phosphatidylcholine (PC)	Species.dispar	-0.0136958	0.00988464	0.166227	922	0.711392
metab_999917438	X - 17438		NA	NA	order.DTU014	-0.0504181	0.0363881	0.166227	922	0.711392
metab_999924546	X - 24546		NA	NA	Species.faecis	-0.0231177	0.0166847	0.166227	922	0.711392
metab_799	betaine		Amino Acid	Glycine, Serine and Threonine Metabolism	family.Coriobacteriales.Incertae.Sedis	0.00772693	0.00557688	0.166238	922	0.711424
metab_100001055	isobutyrylcarnitine (C4)		Amino Acid	Leucine, Isoleucine and Valine Metabolism	genus.Butyricimonas	0.020254	0.0146187	0.166252	922	0.711431
metab_100001456	7-methylguanine		Nucleotide	Purine Metabolism, Guanine containing	genus.Lachnospira	-0.00812251	0.00586248	0.166244	922	0.711431
metab_100001611	3beta,7alpha-dihydroxy-5-cholestenoate		Lipid	Sterol	genus.Collinsella	-0.010673	0.00770348	0.166252	922	0.711431
metab_100005986	sphingomyelin (d18:1/24:1, d18:2/24:0)*		Lipid	Sphingomyelins	genus.Incertae.Sedis	-0.0160746	0.0116019	0.166243	922	0.711431
metab_100006293	sphingomyelin (d18:1/20:2, d18:2/20:1, d16:1/22:2)*		Lipid	Sphingomyelins	Species.faecis.1	-0.0344473	0.0248629	0.16625	922	0.711431
metab_100019981	heptenedioate (C7:1-DC)*		Lipid	Fatty Acid, Dicarboxylate	Species.merdae	0.00999233	0.00721206	0.166246	922	0.711431
metab_254	3-hydroxybutyrate (BHBA)		Lipid	Ketone Bodies	Species.intestinalis	-0.0153124	0.0110519	0.166247	922	0.711431
metab_999915503	X - 15503		NA	NA	Species.delbrueckii	0.0121675	0.00878202	0.166248	922	0.711431
metab_100020214	glyco-beta-muricholate**		Lipid	Primary Bile Acid Metabolism	genus.Lachnospiraceae.ND3007.group	-0.0204116	0.0147326	0.166257	922	0.711444
metab_100001655	1-palmitoyl-GPI (16:0)		Lipid	Lysophospholipid	genus.Klebsiella	0.0215399	0.0155471	0.166259	922	0.711446
metab_100001006	N-acetylglycine		Amino Acid	Glycine, Serine and Threonine Metabolism	genus.FD2005	0.0234422	0.0169203	0.166264	922	0.711454
metab_1135	ursodeoxycholate		Lipid	Secondary Bile Acid Metabolism	Species.longoviformis	0.085854	0.0619684	0.166263	922	0.711454
metab_561	glutamate		Amino Acid	Glutamate Metabolism	family.Victivallaceae	0.0346518	0.0250116	0.16627	922	0.711474
metab_100002167	12-HETE		Lipid	Eicosanoid	genus.Alloprevotella	-0.00938273	0.00677267	0.166284	922	0.711474
metab_100002761	androsterone glucuronide		Lipid	Androgenic Steroids	genus.Turicibacter	0.0157065	0.0113373	0.166283	922	0.711474
metab_100008984	1-palmitoyl-2-palmitoleoyl-GPC (16:0/16:1)*		Lipid	Phosphatidylcholine (PC)	class.Synergistia	-0.0309394	0.0223327	0.166282	922	0.711474
metab_100009042	5-hydroxyindole sulfate		Amino Acid	Tryptophan Metabolism	genus.Dielma	-0.0669287	0.0483095	0.166273	922	0.711474
metab_100015623	lactosyl-N-behenoyl-sphingosine (d18:1/22:0)*		Lipid	Lactosylceramides (LCER)	Species.massiliensis.5	-0.0224761	0.0162237	0.166284	922	0.711474
metab_999913866	X - 13866		NA	NA	Species.paraputrificum	0.0389585	0.028121	0.166282	922	0.711474
metab_999918921	X - 18921		NA	NA	Species.anaerobia	-0.0334064	0.0241135	0.166283	922	0.711474
metab_999918921	X - 18921		NA	NA	Species.johnsonii	0.0321835	0.0232302	0.166272	922	0.711474
metab_999924328	X - 24328		NA	NA	order.Monoglobales	-0.0179504	0.0129567	0.166275	922	0.711474
metab_100001403	5-acetylamino-6-amino-3-methyluracil		Xenobiotics	Xanthine Metabolism	genus.Prevotellaceae.NK3B31.group	-0.0354578	0.0255944	0.166286	922	0.711477
metab_100009014	1-(1-enyl-palmitoyl)-2-arachidonoyl-GPC (P-16:0/20:4)*		Lipid	Plasmalogen	genus.Leuconostoc	-0.0275655	0.0198978	0.166293	922	0.711498
metab_100021000	hydroxypalmitoyl sphingomyelin (d18:1/16:0(OH))**		Lipid	Sphingomyelins	family.Hafniaceae	-0.02683	0.0193671	0.166296	922	0.711498
metab_62	12,13-DiHOME		Lipid	Fatty Acid, Dihydroxy	genus.Ligilactobacillus	-0.0154202	0.011131	0.166297	922	0.711498
metab_999923655	X - 23655		NA	NA	Species.pectinoschiza	-0.0163971	0.0118361	0.166296	922	0.711498
metab_100000580	1,5-anhydroglucitol (1,5-AG)		Carbohydrate	Glycolysis, Gluconeogenesis, and Pyruvate Metabolism	family.Butyricicoccaceae	0.0140128	0.0101152	0.166302	922	0.711498
metab_100002356	(16 or 17)-methylstearate (a19:0 or i19:0)		Lipid	Fatty Acid, Branched	genus.Alloscardovia	0.0477938	0.0345008	0.166309	922	0.711498
metab_100002951	eicosanedioate (C20-DC)		Lipid	Fatty Acid, Dicarboxylate	genus.Flavonifractor	-0.0125581	0.00906527	0.166311	922	0.711498
metab_100003151	linoleoylcarnitine (C18:2)*		Lipid	Fatty Acid Metabolism (Acyl Carnitine, Polyunsaturated)	genus.Lachnospiraceae.ND3007.group	0.010786	0.00778601	0.166308	922	0.711498
metab_100009225	1-(1-enyl-stearoyl)-2-linoleoyl-GPE (P-18:0/18:2)*		Lipid	Plasmalogen	family.Veillonellaceae	-0.00888342	0.0064127	0.166313	922	0.711498
metab_100015786	sphingomyelin (d18:0/20:0, d16:0/22:0)*		Lipid	Dihydrosphingomyelins	Species.hathewayi	-0.0191558	0.013828	0.166311	922	0.711498
metab_100020254	glycine conjugate of C10H14O2 (1)*		Partially Characterized Molecules	Partially Characterized Molecules	family.Rikenellaceae	-0.0192501	0.0138958	0.166302	922	0.711498
metab_100020833	2-ketocaprylate		Amino Acid	Leucine, Isoleucine and Valine Metabolism	family.Marinifilaceae	-0.0143854	0.0103843	0.166307	922	0.711498
metab_1024	pantothenate		Cofactors and Vitamins	Pantothenate and CoA Metabolism	family.Bacillaceae	0.0440088	0.0317688	0.166314	922	0.711498
metab_999913507	X - 13507		NA	NA	Species.salyersiae	-0.0286261	0.020664	0.166304	922	0.711498
metab_999917325	X - 17325		NA	NA	genus..Eubacterium..ruminantium.group	0.0195614	0.0141208	0.166312	922	0.711498
metab_999924344	X - 24344		NA	NA	Species.catus	-0.0212088	0.0153103	0.16632	922	0.711515
metab_100005402	11-ketoetiocholanolone glucuronide		Lipid	Androgenic Steroids	family.Butyricicoccaceae	-0.0170776	0.0123282	0.166325	922	0.711519
metab_100006292	sphingomyelin (d18:1/20:1, d18:2/20:0)*		Lipid	Sphingomyelins	Species.secunda	-0.0207344	0.0149682	0.166329	922	0.711519
metab_100006367	3-hydroxyhexanoate		Lipid	Fatty Acid, Monohydroxy	Species.parvulum	-0.0436123	0.0314835	0.166326	922	0.711519
metab_100020893	2,3-dihydroxy-5-methylthio-4-pentenoate (DMTPA)*		Amino Acid	Methionine, Cysteine, SAM and Taurine Metabolism	genus.Erysipelotrichaceae.UCG.003	0.00567551	0.00409714	0.166328	922	0.711519
metab_498	retinol (Vitamin A)		Cofactors and Vitamins	Vitamin A Metabolism	genus..Eubacterium..hallii.group	0.0135802	0.00980344	0.166323	922	0.711519
metab_999921842	X - 21842		NA	NA	genus.Pygmaiobacter	-0.057932	0.0418212	0.16633	922	0.711519
metab_100001409	N1-methylinosine		Nucleotide	Purine Metabolism, (Hypo)Xanthine/Inosine containing	genus.Lachnospira	-0.00963169	0.00695322	0.166334	922	0.711528
metab_100001569	1-oleoyl-GPE (18:1)		Lipid	Lysophospholipid	family.Akkermansiaceae	0.0113317	0.00818048	0.166335	922	0.711528
metab_100001108	3-methylxanthine		Xenobiotics	Xanthine Metabolism	Species.putredinis	0.0188104	0.01358	0.166353	922	0.711557
metab_100001151	butyrylglycine		Lipid	Fatty Acid Metabolism (also BCAA Metabolism)	genus.Family.XIII.AD3011.group	0.0142446	0.010284	0.166363	922	0.711557
metab_100002911	glycoursodeoxycholate		Lipid	Secondary Bile Acid Metabolism	Species.virosa	-0.0473749	0.0342022	0.166357	922	0.711557
metab_100005986	sphingomyelin (d18:1/24:1, d18:2/24:0)*		Lipid	Sphingomyelins	order.Peptococcales	0.0122869	0.00887054	0.166357	922	0.711557
metab_100005998	octadecanedioylcarnitine (C18-DC)*		Lipid	Fatty Acid Metabolism (Acyl Carnitine, Dicarboxylate)	Species.anaerobia	-0.0227436	0.0164194	0.16635	922	0.711557
metab_100008916	1-stearoyl-2-docosahexaenoyl-GPC (18:0/22:6)		Lipid	Phosphatidylcholine (PC)	genus.Colidextribacter	-0.0105338	0.00760491	0.166359	922	0.711557
metab_100008976	1-stearoyl-2-linoleoyl-GPE (18:0/18:2)*		Lipid	Phosphatidylethanolamine (PE)	genus..Eubacterium..brachy.group	0.0193063	0.0139379	0.16635	922	0.711557
metab_100008999	1-(1-enyl-stearoyl)-2-arachidonoyl-GPE (P-18:0/20:4)*		Lipid	Plasmalogen	genus.Phocea	-0.0294271	0.0212453	0.166366	922	0.711557
metab_100009162	1-(1-enyl-palmitoyl)-2-palmitoyl-GPC (P-16:0/16:0)*		Lipid	Plasmalogen	order.Saccharimonadales	-0.0171247	0.0123628	0.166344	922	0.711557
metab_100010930	palmitoleoyl-linoleoyl-glycerol (16:1/18:2) [1]*		Lipid	Diacylglycerol	Species.wadsworthia	0.0244055	0.0176198	0.166363	922	0.711557
metab_100019972	dodecenedioate (C12:1-DC)*		Lipid	Fatty Acid, Dicarboxylate	Species.indistinctus	0.0170933	0.0123402	0.166348	922	0.711557
metab_452	palmitoleate (16:1n7)		Lipid	Long Chain Monounsaturated Fatty Acid	genus.Erysipelotrichaceae.UCG.003	0.0146385	0.0105684	0.166364	922	0.711557
metab_999917367	X - 17367		NA	NA	genus.Howardella	0.0234884	0.0169575	0.166358	922	0.711557
metab_999921364	X - 21364		NA	NA	genus.Oscillospira	-0.0138295	0.00998428	0.166362	922	0.711557
metab_999921471	X - 21471		NA	NA	genus.Ruminococcus	0.0155178	0.0112033	0.166366	922	0.711557
metab_999921471	X - 21471		NA	NA	genus.Cloacibacillus	-0.0341782	0.0246749	0.166357	922	0.711557
metab_100001635	ectoine		Xenobiotics	Chemical	genus.Prevotella_9	0.0123378	0.00890747	0.166368	922	0.711557
metab_999912822	X - 12822		NA	NA	Species.tanakaei	-0.0408397	0.029485	0.166369	922	0.711557
metab_100000453	paraxanthine		Xenobiotics	Xanthine Metabolism	class.Synergistia	-0.0620738	0.0448174	0.166389	922	0.711558
metab_100001040	1-linoleoylglycerol (18:2)		Lipid	Monoacylglycerol	genus.Rikenella	-0.0551967	0.0398522	0.166389	922	0.711558
metab_100001266	N-acetylarginine		Amino Acid	Urea cycle; Arginine and Proline Metabolism	Species.virosa	0.0222883	0.0160924	0.166394	922	0.711558
metab_100001468	N1-Methyl-2-pyridone-5-carboxamide		Cofactors and Vitamins	Nicotinate and Nicotinamide Metabolism	Species.microfusus	-0.042938	0.0310012	0.166386	922	0.711558
metab_100001597	tiglylcarnitine (C5:1-DC)		Amino Acid	Leucine, Isoleucine and Valine Metabolism	order.Eubacteriales	-0.0262579	0.0189587	0.166399	922	0.711558
metab_100001606	cholesterol sulfate		Lipid	Sterol	genus..Eubacterium..hallii.group	0.0114972	0.008301	0.16639	922	0.711558
metab_100002067	pregnenediol sulfate (C21H34O5S)*		Lipid	Pregnenolone Steroids	Species.parasanguinis	0.0391151	0.0282409	0.166384	922	0.711558
metab_100003415	N6-methyllysine		Amino Acid	Lysine Metabolism	family.Defluviitaleaceae	0.0318849	0.0230221	0.166409	922	0.711558
metab_100003470	pregnanediol-3-glucuronide		Lipid	Progestin Steroids	Species.putredinis	0.0141868	0.0102434	0.16641	922	0.711558
metab_100004227	2-aminooctanoate		Lipid	Fatty Acid, Amino	family.Selenomonadaceae	-0.021995	0.015881	0.166403	922	0.711558
metab_100008916	1-stearoyl-2-docosahexaenoyl-GPC (18:0/22:6)		Lipid	Phosphatidylcholine (PC)	Species.intestinalis	0.0078403	0.00566059	0.166379	922	0.711558
metab_100008920	sphingomyelin (d18:1/17:0, d17:1/18:0, d19:1/16:0)		Lipid	Sphingomyelins	family.Family.XI	-0.0314259	0.0226907	0.166409	922	0.711558
metab_100010916	palmitoyl-oleoyl-glycerol (16:0/18:1) [1]*		Lipid	Diacylglycerol	Species.bacterium.1	-0.013896	0.0100332	0.166399	922	0.711558
metab_100010955	perfluorooctanesulfonate (PFOS)		Xenobiotics	Chemical	genus.Enterobacter	-0.0496054	0.0358168	0.166407	922	0.711558
metab_100015787	sphingomyelin (d18:1/19:0, d19:1/18:0)*		Lipid	Sphingomyelins	class.Bacteroidia	0.0216267	0.0156151	0.166406	922	0.711558
metab_100015788	sphingomyelin (d18:2/18:1)*		Lipid	Sphingomyelins	genus.Limosilactobacillus	0.0176702	0.0127577	0.166379	922	0.711558
metab_100020492	glucuronide of piperine metabolite C17H21NO3 (4)*		Xenobiotics	Food Component/Plant	genus.CHKCI001	0.10377	0.074925	0.166404	922	0.711558
metab_100021131	undecenoylcarnitine (C11:1)		Lipid	Fatty Acid Metabolism (Acyl Carnitine, Monounsaturated)	Species.aerofaciens	0.0121126	0.00874499	0.166371	922	0.711558
metab_100021478	1-methyl-5-imidazolelactate		Amino Acid	Histidine Metabolism	genus.Acetanaerobacterium	0.0803059	0.0579816	0.166393	922	0.711558
metab_1025	pipecolate		Amino Acid	Lysine Metabolism	order.Eubacteriales	-0.0329824	0.0238138	0.166396	922	0.711558
metab_1025	pipecolate		Amino Acid	Lysine Metabolism	family.Eubacteriaceae	-0.0425019	0.0306859	0.166381	922	0.711558
metab_212	5-methylthioadenosine (MTA)		Amino Acid	Polyamine Metabolism	phylum.Patescibacteria	0.0138279	0.00998424	0.166407	922	0.711558
metab_999911444	X - 11444		NA	NA	genus.Butyrivibrio	-0.0123868	0.0089435	0.166398	922	0.711558
metab_999912407	X - 12407		NA	NA	genus.Eisenbergiella	0.0365406	0.026382	0.166382	922	0.711558
metab_999913507	X - 13507		NA	NA	Species.hadrus	0.0239277	0.017276	0.166393	922	0.711558
metab_999924544	X - 24544		NA	NA	genus.Sellimonas	-0.0147735	0.0106669	0.166403	922	0.711558
metab_100001126	gamma-glutamylvaline		Peptide	Gamma-glutamyl Amino Acid	family.Desulfovibrionaceae	-0.0114342	0.00825614	0.16642	922	0.711564
metab_100001609	7-alpha-hydroxy-3-oxo-4-cholestenoate (7-Hoca)		Lipid	Sterol	genus.Odoribacter	-0.00883057	0.00637617	0.16642	922	0.711564
metab_100002024	5alpha-androstan-3beta,17beta-diol monosulfate (2)		Lipid	Androgenic Steroids	Species.bacterium.2	0.0200415	0.0144711	0.166418	922	0.711564
metab_100002989	oleoyl-linoleoyl-glycerol (18:1/18:2) [1]		Lipid	Diacylglycerol	family.Victivallaceae	0.0386066	0.027876	0.166418	922	0.711564
metab_100020241	gamma-glutamylcitrulline*		Peptide	Gamma-glutamyl Amino Acid	family.Clostridiaceae	0.00849363	0.00613283	0.166417	922	0.711564
metab_100021990	3-hydroxyoctanoylcarnitine (1)		Lipid	Fatty Acid Metabolism (Acyl Carnitine, Hydroxy)	genus.Ruminococcus	-0.013696	0.00988925	0.166419	922	0.711564
metab_999911795	X - 11795		NA	NA	Species.porcorum	-0.046583	0.0336358	0.166424	922	0.711572
metab_1124	citrate		Energy	TCA Cycle	Species.clarus	-0.00802961	0.00579791	0.166426	922	0.711575
metab_100015833	arachidoylcarnitine (C20)*		Lipid	Fatty Acid Metabolism (Acyl Carnitine, Long Chain Saturated)	Species.dispar	-0.0153816	0.0111068	0.166438	922	0.711605
metab_100021100	tetradecadienedioate (C14:2-DC)*		Lipid	Fatty Acid, Dicarboxylate	genus.Enterobacter	-0.0527795	0.0381112	0.166437	922	0.711605
metab_999921441	X - 21441		NA	NA	family.Synergistaceae	-0.0445745	0.0321866	0.166437	922	0.711605
metab_537	trans-urocanate		Amino Acid	Histidine Metabolism	genus.Holdemanella	-0.0101268	0.00731245	0.166441	922	0.711612
metab_100020211	3-hydroxybutyroylglycine**		Lipid	Fatty Acid Metabolism (Acyl Glycine)	family.Erysipelotrichaceae	-0.0147252	0.0106331	0.166446	922	0.711626
metab_100002027	androstenediol (3alpha, 17alpha) monosulfate (3)		Lipid	Androgenic Steroids	genus.Paraprevotella	0.0119967	0.00866291	0.166452	922	0.711638
metab_278	cysteinylglycine		Amino Acid	Glutathione Metabolism	genus.Howardella	-0.0131559	0.00950002	0.166451	922	0.711638
metab_803	mannose		Carbohydrate	Fructose, Mannose and Galactose Metabolism	Species.urinimassiliense	-0.0405936	0.0293132	0.166453	922	0.711639
metab_100001278	10-heptadecenoate (17:1n7)		Lipid	Long Chain Monounsaturated Fatty Acid	Species.salivarius	0.0367802	0.0265596	0.166455	922	0.711641
metab_100001148	5-hydroxyhexanoate		Lipid	Fatty Acid, Monohydroxy	genus..Eubacterium..ruminantium.group	0.00838427	0.00605472	0.166477	922	0.711653
metab_100001551	1-arachidonoyl-GPC (20:4n6)*		Lipid	Lysophospholipid	genus.Limosilactobacillus	0.02248	0.0162338	0.16647	922	0.711653
metab_100002009	5alpha-pregnan-3beta,20beta-diol monosulfate (1)		Lipid	Progestin Steroids	family..Eubacterium..coprostanoligenes.group	0.0213944	0.0154499	0.166473	922	0.711653
metab_100002417	2,3-dihydroxyisovalerate		Xenobiotics	Food Component/Plant	order.Peptostreptococcales.Tissierellales	0.0453316	0.0327364	0.166477	922	0.711653
metab_100004299	N-acetyl-1-methylhistidine*		Amino Acid	Histidine Metabolism	Species.catus	-0.0170786	0.0123333	0.166476	922	0.711653
metab_100006092	tyramine O-sulfate		Amino Acid	Tyrosine Metabolism	genus.Flavonifractor	0.0233648	0.0168729	0.166475	922	0.711653
metab_100009025	sphingomyelin (d18:1/21:0, d17:1/22:0, d16:1/23:0)*		Lipid	Sphingomyelins	Species.champanellensis	-0.0141826	0.010242	0.166476	922	0.711653
metab_100020262	glutamine conjugate of C6H10O2 (2)*		Partially Characterized Molecules	Partially Characterized Molecules	genus.HT002	0.0865684	0.062514	0.166466	922	0.711653
metab_344	guanidinoacetate		Amino Acid	Creatine Metabolism	order.Rhodospirillales	-0.00861929	0.00622421	0.166461	922	0.711653
metab_999917653	X - 17653		NA	NA	Species.obeum	0.0151397	0.0109328	0.166464	922	0.711653
metab_999921736	X - 21736		NA	NA	genus.Collinsella	-0.0153261	0.0110674	0.166462	922	0.711653
metab_999921796	X - 21796		NA	NA	genus.Ruminiclostridium	0.0211451	0.01527	0.166478	922	0.711653
metab_999922162	X - 22162		NA	NA	genus.Lachnospiraceae.UCG.009	-0.0265087	0.0191431	0.166471	922	0.711653
metab_100000707	maleate		Lipid	Fatty Acid, Dicarboxylate	genus.Limosilactobacillus	0.0334035	0.0241227	0.166482	922	0.711655
metab_999922834	X - 22834		NA	NA	genus.Faecalibacterium	-0.0274479	0.0198218	0.166481	922	0.711655
metab_100001956	N-methylproline		Amino Acid	Urea cycle; Arginine and Proline Metabolism	Species.tertium	-0.107423	0.0775777	0.166487	922	0.711666
metab_100006726	linoleoyl ethanolamide		Lipid	Endocannabinoid	genus..Eubacterium..ruminantium.group	0.00959477	0.00692911	0.16649	922	0.711666
metab_1537	1-palmitoyl-2-linoleoyl-GPC (16:0/18:2)		Lipid	Phosphatidylcholine (PC)	family.Puniceicoccaceae	-0.0235373	0.0169981	0.16649	922	0.711666
metab_999911299	X - 11299		NA	NA	family.Oxalobacteraceae	0.0566107	0.0408827	0.166489	922	0.711666
metab_100010937	oleoyl-arachidonoyl-glycerol (18:1/20:4) [2]*		Lipid	Diacylglycerol	order.Lactobacillales	0.0146494	0.0105795	0.166494	922	0.711676
metab_197	S-adenosylhomocysteine (SAH)		Amino Acid	Methionine, Cysteine, SAM and Taurine Metabolism	Species.funiformis	-0.0161085	0.0116333	0.166496	922	0.711676
metab_100009002	1-(1-enyl-palmitoyl)-2-arachidonoyl-GPE (P-16:0/20:4)*		Lipid	Plasmalogen	order.Christensenellales	0.0120165	0.0086782	0.166498	922	0.711677
metab_100000406	ribitol		Carbohydrate	Pentose Metabolism	class.Bacteroidia	-0.0162922	0.0117664	0.166512	922	0.711681
metab_100001278	10-heptadecenoate (17:1n7)		Lipid	Long Chain Monounsaturated Fatty Acid	Species.bacterium.1	0.0124524	0.00899318	0.166507	922	0.711681
metab_100001502	gamma-glutamyl-2-aminobutyrate		Peptide	Gamma-glutamyl Amino Acid	Species.massiliensis.9	-0.0304782	0.0220119	0.166516	922	0.711681
metab_100002028	androstenediol (3beta,17beta) monosulfate (1)		Lipid	Androgenic Steroids	genus..Eubacterium..siraeum.group	-0.0147227	0.0106329	0.166511	922	0.711681
metab_100009069	1-(1-enyl-palmitoyl)-2-linoleoyl-GPE (P-16:0/18:2)*		Lipid	Plasmalogen	genus.UCG.003	0.00991984	0.00716428	0.166515	922	0.711681
metab_100010940	diacylglycerol (16:1/18:2 [2], 16:0/18:3 [1])*		Lipid	Diacylglycerol	Species.hydrogenotrophica	0.0382621	0.0276332	0.166509	922	0.711681
metab_100010942	linoleoyl-linoleoyl-glycerol (18:2/18:2) [2]*		Lipid	Diacylglycerol	genus.Alloscardovia	-0.0710709	0.0513286	0.166514	922	0.711681
metab_923	dihydroorotate		Nucleotide	Pyrimidine Metabolism, Orotate containing	Species.salyersiae	0.0213554	0.0154229	0.166505	922	0.711681
metab_999912847	X - 12847		NA	NA	genus.Papillibacter	0.0818189	0.0590897	0.166505	922	0.711681
metab_999922834	X - 22834		NA	NA	family.Actinomycetaceae	0.0555031	0.0400851	0.166512	922	0.711681
metab_999925828	X - 25828		NA	NA	genus.CAG.56	-0.00458767	0.00331322	0.166506	922	0.711681
metab_100001033	beta-sitosterol		Lipid	Sterol	family.Streptococcaceae	0.0122501	0.00884732	0.166517	922	0.711681
metab_999924588	X - 24588		NA	NA	family.UCG.011	-0.0196865	0.0142181	0.166521	922	0.711692
metab_999923739	X - 23739		NA	NA	phylum.Desulfobacterota	-0.00908157	0.00655901	0.166524	922	0.711698
metab_100001425	5,6-dihydrouridine		Nucleotide	Pyrimidine Metabolism, Uracil containing	family.Desulfovibrionaceae	-0.00630977	0.00455715	0.166526	922	0.711699
metab_50	spermidine		Amino Acid	Polyamine Metabolism	family.Monoglobaceae	0.0124918	0.00902209	0.16653	922	0.711702
metab_999917367	X - 17367		NA	NA	family.Lactobacillaceae	0.0209278	0.0151149	0.166529	922	0.711702
metab_100000054	5-hydroxylysine		Amino Acid	Lysine Metabolism	genus.UCG.002	0.0106086	0.00766235	0.166551	922	0.711744
metab_100000882	3-hydroxymyristate		Lipid	Fatty Acid, Monohydroxy	family..Clostridium..methylpentosum.group	-0.0214055	0.015461	0.166558	922	0.711744
metab_100001178	3-carboxy-4-methyl-5-propyl-2-furanpropanoate (CMPF)		Lipid	Fatty Acid, Dicarboxylate	genus.Desulfovibrio	0.0268463	0.0193905	0.166552	922	0.711744
metab_100001739	dihomo-linolenate (20:3n3 or n6)		Lipid	Long Chain Polyunsaturated Fatty Acid (n3 and n6)	genus.Klebsiella	0.0228609	0.0165118	0.166547	922	0.711744
metab_100002154	ergothioneine		Xenobiotics	Food Component/Plant	genus.Prevotellaceae.NK3B31.group	0.0295024	0.0213089	0.166549	922	0.711744
metab_100009026	behenoyl dihydrosphingomyelin (d18:0/22:0)*		Lipid	Dihydrosphingomyelins	Species.vadensis	0.0556812	0.0402178	0.166556	922	0.711744
metab_100015971	cortolone glucuronide (1)		Lipid	Corticosteroids	Species.stercoris.1	0.0106018	0.00765757	0.166558	922	0.711744
metab_100021123	hydroxy-N6,N6,N6-trimethyllysine*		Amino Acid	Lysine Metabolism	Species.bartlettii	0.00781225	0.00564267	0.166554	922	0.711744
metab_100021372	2-hydroxy-4-(methylthio)butanoic acid		Amino Acid	Methionine, Cysteine, SAM and Taurine Metabolism	Species.hydrogenotrophica	-0.0284586	0.0205552	0.166553	922	0.711744
metab_179	9,10-DiHOME		Lipid	Fatty Acid, Dihydroxy	Species.xylaniphila	0.0398133	0.0287566	0.166555	922	0.711744
metab_424	palmitate (16:0)		Lipid	Long Chain Saturated Fatty Acid	order.Rhodospirillales	0.0129629	0.00936268	0.166542	922	0.711744
metab_999922162	X - 22162		NA	NA	Species.obeum	0.0122577	0.00885343	0.166547	922	0.711744
metab_100001452	isovalerylglycine		Amino Acid	Leucine, Isoleucine and Valine Metabolism	order.Methanobacteriales	-0.0271506	0.0196108	0.166562	922	0.711746
metab_100021331	metabolonic lactone sulfate		Partially Characterized Molecules	Partially Characterized Molecules	genus.Phocea	0.042873	0.0309671	0.166561	922	0.711746
metab_100001086	N-(2-furoyl)glycine		Xenobiotics	Food Component/Plant	Species.ndongoniae	-0.0602383	0.0435104	0.166566	922	0.711748
metab_100001167	pro-hydroxy-pro		Amino Acid	Urea cycle; Arginine and Proline Metabolism	Species.finegoldii.1	-0.0205029	0.0148096	0.166574	922	0.711748
metab_100001730	3,4-dihydroxybutyrate		Lipid	Fatty Acid, Dihydroxy	Species.finegoldii.1	-0.0134984	0.00975016	0.166574	922	0.711748
metab_100002049	4-hydroxycoumarin		Xenobiotics	Drug - Cardiovascular	Species.aerofaciens	-0.0226541	0.0163635	0.166574	922	0.711748
metab_100002185	indole-3-carboxylate		Amino Acid	Tryptophan Metabolism	order.Victivallales	-0.0235473	0.0170085	0.166572	922	0.711748
metab_999910458	X - 10458		NA	NA	Species.disporicum	0.0178492	0.0128927	0.16657	922	0.711748
metab_999910458	X - 10458		NA	NA	Species.fairfieldensis	0.0436556	0.0315331	0.166572	922	0.711748
metab_999921829	X - 21829		NA	NA	genus.Lachnospiraceae.ND3007.group	0.0144996	0.0104733	0.166573	922	0.711748
metab_100004083	glycohyocholate		Lipid	Secondary Bile Acid Metabolism	Species.copri	0.0187252	0.0135257	0.166579	922	0.711753
metab_100015789	sphingomyelin (d18:2/24:2)*		Lipid	Sphingomyelins	family.Oscillospiraceae	0.0196317	0.0141805	0.166578	922	0.711753
metab_1104	methyl indole-3-acetate		Xenobiotics	Food Component/Plant	genus.Lactococcus	-0.0199133	0.014384	0.166582	922	0.711762
metab_100001662	deoxycarnitine		Lipid	Carnitine Metabolism	genus.Lachnospiraceae.UCG.010	-0.00850176	0.00614121	0.16659	922	0.711781
metab_100008903	1,2-dilinoleoyl-GPC (18:2/18:2)		Lipid	Phosphatidylcholine (PC)	genus.Oscillibacter	-0.0101747	0.00734961	0.166589	922	0.711781
metab_999911470	X - 11470		NA	NA	order.Eubacteriales	0.0305264	0.0220509	0.166594	922	0.711792
metab_100021363	vanillic acid glycine		Xenobiotics	Food Component/Plant	family.Anaerovoracaceae	-0.0320521	0.0231532	0.1666	922	0.71181
metab_100001668	1-ribosyl-imidazoleacetate*		Amino Acid	Histidine Metabolism	Species.thetaiotaomicron	0.0104947	0.00758114	0.166607	922	0.711821
metab_100001990	taurocholenate sulfate*		Lipid	Secondary Bile Acid Metabolism	Species.mitsuokai	-0.0319482	0.0230786	0.166609	922	0.711821
metab_1052	glycerate		Carbohydrate	Glycolysis, Gluconeogenesis, and Pyruvate Metabolism	Species.distasonis	-0.0101112	0.00730414	0.16661	922	0.711821
metab_999921286	X - 21286		NA	NA	genus.Holdemania	-0.0233193	0.0168454	0.16661	922	0.711821
metab_999925790	X - 25790		NA	NA	Species.hathewayi	-0.0203326	0.0146877	0.166607	922	0.711821
metab_100001405	1-methylxanthine		Xenobiotics	Xanthine Metabolism	class.Bacilli	-0.0411098	0.0296973	0.166616	922	0.711828
metab_100009264	glycochenodeoxycholate glucuronide (1)		Lipid	Primary Bile Acid Metabolism	family.UCG.011	0.0419566	0.0303088	0.166613	922	0.711828
metab_100021457	(2-butoxyethoxy)acetic acid		Xenobiotics	Chemical	Species.faecium	0.0134388	0.00970801	0.166615	922	0.711828
metab_999924241	X - 24241		NA	NA	family.Coriobacteriales.Incertae.Sedis	0.0187981	0.0135797	0.16662	922	0.711839
metab_881	cytosine		Nucleotide	Pyrimidine Metabolism, Cytidine containing	genus.UCG.002	0.0180279	0.0130234	0.166624	922	0.711842
metab_999924337	X - 24337		NA	NA	genus..Clostridium..innocuum.group	0.0229714	0.0165946	0.166624	922	0.711842
metab_999924473	X - 24473		NA	NA	genus..Ruminococcus..gauvreauii.group	-0.0146116	0.0105555	0.166626	922	0.711846
metab_100003901	2-stearoyl-GPE (18:0)*		Lipid	Lysophospholipid	genus.Catenibacterium	0.011603	0.00838212	0.166628	922	0.711847
metab_100001426	3-(3-amino-3-carboxypropyl)uridine*		Nucleotide	Pyrimidine Metabolism, Uracil containing	class.Verrucomicrobiae	0.00687401	0.00496592	0.166633	922	0.71186
metab_100015640	N-palmitoylserine		Lipid	Endocannabinoid	Species.dentium	0.0237057	0.0171256	0.166637	922	0.711872
metab_100015625	glycosyl-N-behenoyl-sphingadienine (d18:2/22:0)*		Lipid	Hexosylceramides (HCER)	Species.bromii	-0.00674431	0.00487232	0.166642	922	0.711885
metab_100015797	heneicosapentaenoate (21:5n3)		Lipid	Long Chain Polyunsaturated Fatty Acid (n3 and n6)	Species.dispar	0.037994	0.0274485	0.166647	922	0.711901
metab_100001657	glycolithocholate sulfate*		Lipid	Secondary Bile Acid Metabolism	family.Marinifilaceae	0.0235988	0.0170492	0.166659	922	0.711919
metab_100001989	glycocholenate sulfate*		Lipid	Secondary Bile Acid Metabolism	family..Eubacterium..coprostanoligenes.group	0.0160738	0.0116129	0.166664	922	0.711919
metab_100002009	5alpha-pregnan-3beta,20beta-diol monosulfate (1)		Lipid	Progestin Steroids	Species.bacterium.1	0.0127003	0.00917554	0.166659	922	0.711919
metab_100002990	oleoyl-linoleoyl-glycerol (18:1/18:2) [2]		Lipid	Diacylglycerol	Species.succinatutens	-0.0169163	0.0122213	0.166658	922	0.711919
metab_100006367	3-hydroxyhexanoate		Lipid	Fatty Acid, Monohydroxy	genus.Lachnospiraceae.UCG.009	-0.0256516	0.0185327	0.166665	922	0.711919
metab_100008921	1-palmitoyl-2-stearoyl-GPC (16:0/18:0)		Lipid	Phosphatidylcholine (PC)	Species.dispar	-0.0147548	0.0106599	0.166665	922	0.711919
metab_1224	cys-gly, oxidized		Amino Acid	Glutathione Metabolism	Species.longicatena	-0.0128118	0.00925625	0.166667	922	0.711919
metab_1628	glycochenodeoxycholate		Lipid	Primary Bile Acid Metabolism	Species.fermentans	-0.043912	0.0317245	0.166655	922	0.711919
metab_849	caffeine		Xenobiotics	Xanthine Metabolism	genus.Ruminococcus	0.0346022	0.0249991	0.166663	922	0.711919
metab_999923665	X - 23665		NA	NA	genus.Butyrivibrio	0.0137267	0.00991704	0.166659	922	0.711919
metab_100000453	paraxanthine		Xenobiotics	Xanthine Metabolism	order.DTU014	-0.07279	0.0525893	0.166669	922	0.711921
metab_999924544	X - 24544		NA	NA	genus.Subdoligranulum	0.0179672	0.012981	0.166671	922	0.711923
metab_100002514	hydantoin-5-propionate		Amino Acid	Histidine Metabolism	genus.Escherichia.Shigella	0.00967144	0.00698752	0.166675	922	0.711933
metab_100002107	palmitoyl sphingomyelin (d18:1/16:0)		Lipid	Sphingomyelins	Species.tertium	0.0222038	0.0160422	0.16668	922	0.711937
metab_100002488	isoursodeoxycholate		Lipid	Secondary Bile Acid Metabolism	family.Desulfovibrionaceae	-0.0255206	0.0184387	0.166683	922	0.711937
metab_100002927	S-methylcysteine sulfoxide		Amino Acid	Methionine, Cysteine, SAM and Taurine Metabolism	genus.Tyzzerella	-0.018688	0.0135021	0.16668	922	0.711937
metab_100006115	arabonate/xylonate		Carbohydrate	Pentose Metabolism	order.Micrococcales	-0.0470614	0.0340019	0.166681	922	0.711937
metab_999915461	X - 15461		NA	NA	Species.jalaludinii	0.0219186	0.0158363	0.166683	922	0.711937
metab_339	glutarate (C5-DC)		Lipid	Fatty Acid, Dicarboxylate	genus.UCG.009	-0.0252337	0.0182316	0.166686	922	0.711941
metab_100000011	phenylacetate		Amino Acid	Phenylalanine Metabolism	Species.intestinihominis	-0.0374473	0.0270575	0.166709	922	0.711953
metab_100000706	alpha-hydroxyisocaproate		Amino Acid	Leucine, Isoleucine and Valine Metabolism	genus.Eubacterium	0.0231371	0.0167187	0.166735	922	0.711953
metab_100000707	maleate		Lipid	Fatty Acid, Dicarboxylate	Species.faecis.1	0.0616037	0.0445126	0.166718	922	0.711953
metab_100001083	indolepropionate		Amino Acid	Tryptophan Metabolism	class.Gammaproteobacteria	-0.0188158	0.013596	0.166731	922	0.711953
metab_100001510	phenol sulfate		Amino Acid	Tyrosine Metabolism	genus.Fournierella	-0.023539	0.0170089	0.166729	922	0.711953
metab_100001658	taurolithocholate 3-sulfate		Lipid	Secondary Bile Acid Metabolism	Species.parainfluenzae	-0.0494007	0.0356965	0.166734	922	0.711953
metab_100001992	androstenediol (3beta,17beta) disulfate (1)		Lipid	Androgenic Steroids	genus.Limosilactobacillus	0.0341773	0.0246947	0.166708	922	0.711953
metab_100002613	pantoate		Cofactors and Vitamins	Pantothenate and CoA Metabolism	Species.hominis	0.00909502	0.00657184	0.166724	922	0.711953
metab_100002679	gamma-carboxyglutamate		Amino Acid	Glutamate Metabolism	Species.salyersiae	-0.0166086	0.0120002	0.1667	922	0.711953
metab_100004328	sphingomyelin (d18:1/14:0, d16:1/16:0)*		Lipid	Sphingomyelins	family.vadinBE97	-0.0350395	0.0253181	0.166715	922	0.711953
metab_100004499	6-oxopiperidine-2-carboxylate		Amino Acid	Lysine Metabolism	genus.Incertae.Sedis	-0.0147672	0.0106707	0.166735	922	0.711953
metab_100004601	1H-indole-7-acetic acid		Xenobiotics	Bacterial/Fungal	Species.wadsworthensis	0.0164389	0.0118784	0.166727	922	0.711953
metab_100006005	5alpha-androstan-3alpha,17beta-diol monosulfate (2)		Lipid	Androgenic Steroids	genus.Catenisphaera	-0.0351112	0.02537	0.166716	922	0.711953
metab_100006082	4-hydroxychlorothalonil		Xenobiotics	Chemical	Species.bifidum	-0.018941	0.0136858	0.16671	922	0.711953
metab_100008993	1-palmitoyl-2-arachidonoyl-GPI (16:0/20:4)*		Lipid	Phosphatidylinositol (PI)	Species.funiformis	0.0320093	0.0231295	0.166731	922	0.711953
metab_100009028	N-palmitoyl-sphinganine (d18:0/16:0)		Lipid	Dihydroceramides	Species.indistinctus	-0.013767	0.00994757	0.16672	922	0.711953
metab_100021000	hydroxypalmitoyl sphingomyelin (d18:1/16:0(OH))**		Lipid	Sphingomyelins	family.Veillonellaceae	-0.00680216	0.00491482	0.166703	922	0.711953
metab_100021208	4-vinylcatechol sulfate		Xenobiotics	Benzoate Metabolism	genus.UCG.007	0.0475213	0.0343377	0.166724	922	0.711953
metab_1258	anthranilate		Amino Acid	Tryptophan Metabolism	genus.Ruminococcus	-0.0102102	0.00737725	0.166704	922	0.711953
metab_1668	taurodeoxycholate		Lipid	Secondary Bile Acid Metabolism	order.Veillonellales.Selenomonadales	-0.0206982	0.0149559	0.166722	922	0.711953
metab_376	isoleucine		Amino Acid	Leucine, Isoleucine and Valine Metabolism	genus.Oscillospira	-0.00815328	0.0058915	0.166735	922	0.711953
metab_409	malate		Energy	TCA Cycle	Species.callidus	-0.0094263	0.00681069	0.166692	922	0.711953
metab_563	glutamine		Amino Acid	Glutamate Metabolism	Species.massiliensis.9	-0.0267251	0.0193109	0.166726	922	0.711953
metab_800	cysteine		Amino Acid	Methionine, Cysteine, SAM and Taurine Metabolism	Species.virosa	-0.016984	0.0122716	0.166704	922	0.711953
metab_999913728	X - 13728		NA	NA	phylum.Bacteroidota	0.0387666	0.0280104	0.166704	922	0.711953
metab_999913866	X - 13866		NA	NA	Species.pectinoschiza	0.0172854	0.0124898	0.166718	922	0.711953
metab_999917335	X - 17335		NA	NA	Species.shahii	-0.0114291	0.00825839	0.166725	922	0.711953
metab_999918913	X - 18913		NA	NA	Species.tayi	0.0234513	0.0169457	0.166734	922	0.711953
metab_999921467	X - 21467		NA	NA	genus.Prevotella	-0.0320874	0.0231844	0.166703	922	0.711953
metab_999921470	X - 21470		NA	NA	Species.wadsworthensis	0.0208874	0.0150926	0.16672	922	0.711953
metab_999912193	X - 12193		NA	NA	Species.massiliensis.9	-0.0312902	0.0226102	0.166737	922	0.711958
metab_999924970	X - 24970		NA	NA	family.vadinBE97	0.106601	0.0770296	0.166739	922	0.711959
metab_100001417	phenylacetylglutamine		Peptide	Acetylated Peptides	Species.finegoldii	-0.0188294	0.0136062	0.166741	922	0.71196
metab_100002514	hydantoin-5-propionate		Amino Acid	Histidine Metabolism	Species.massiliensis.7	-0.0383035	0.0276786	0.166746	922	0.711976
metab_999924243	X - 24243		NA	NA	genus.Roseburia	-0.0353332	0.0255323	0.166748	922	0.711977
metab_100001295	gamma-glutamyltryptophan		Peptide	Gamma-glutamyl Amino Acid	Species.clarus	-0.00943217	0.00681601	0.166759	922	0.711991
metab_100008956	sphingomyelin (d18:2/23:0, d18:1/23:1, d17:1/24:1)*		Lipid	Sphingomyelins	Species.plautii	-0.0128273	0.00926942	0.166759	922	0.711991
metab_100015838	eicosenoylcarnitine (C20:1)*		Lipid	Fatty Acid Metabolism (Acyl Carnitine, Monounsaturated)	family.Pseudomonadaceae	-0.0269334	0.019463	0.166759	922	0.711991
metab_999912410	X - 12410		NA	NA	genus.Turicibacter	0.014157	0.0102302	0.166753	922	0.711991
metab_999923974	X - 23974		NA	NA	Species.tanakaei	-0.0269265	0.0194579	0.166757	922	0.711991
metab_100001211	sebacate (C10-DC)		Lipid	Fatty Acid, Dicarboxylate	Species.scindens	-0.0565541	0.0408682	0.166761	922	0.711993
metab_415	methionine		Amino Acid	Methionine, Cysteine, SAM and Taurine Metabolism	family.Puniceicoccaceae	-0.0238849	0.0172602	0.166763	922	0.711993
metab_923	dihydroorotate		Nucleotide	Pyrimidine Metabolism, Orotate containing	genus.Adlercreutzia	0.0147234	0.0106399	0.166767	922	0.712006
metab_100006293	sphingomyelin (d18:1/20:2, d18:2/20:1, d16:1/22:2)*		Lipid	Sphingomyelins	order.Lachnospirales	-0.0332088	0.0239986	0.166773	922	0.712024
metab_100000936	3-methyl-2-oxobutyrate		Amino Acid	Leucine, Isoleucine and Valine Metabolism	family.Erysipelatoclostridiaceae	0.00746016	0.00539117	0.166775	922	0.712024
metab_100000998	citramalate		Amino Acid	Glutamate Metabolism	Species.minuta	0.0522082	0.0377313	0.166802	922	0.712029
metab_100001208	1-methyl-4-imidazoleacetate		Amino Acid	Histidine Metabolism	family.Oscillospiraceae	-0.0218096	0.0157617	0.166794	922	0.712029
metab_100001392	laurylcarnitine (C12)		Lipid	Fatty Acid Metabolism (Acyl Carnitine, Medium Chain)	phylum.Euryarchaeota	-0.029342	0.0212045	0.166778	922	0.712029
metab_100001510	phenol sulfate		Amino Acid	Tyrosine Metabolism	genus..Ruminococcus..torques.group	0.0273456	0.0197629	0.166804	922	0.712029
metab_100001856	1-stearoyl-2-oleoyl-GPE (18:0/18:1)		Lipid	Phosphatidylethanolamine (PE)	order.RF39	-0.0152679	0.0110339	0.16679	922	0.712029
metab_100002417	2,3-dihydroxyisovalerate		Xenobiotics	Food Component/Plant	genus.Candidatus.Soleaferrea	-0.0494288	0.0357225	0.166802	922	0.712029
metab_100004208	guaiacol sulfate		Xenobiotics	Benzoate Metabolism	Species.massiliensis.5	-0.0410896	0.0296958	0.166803	922	0.712029
metab_100008914	1-palmitoyl-2-arachidonoyl-GPC (16:0/20:4n6)		Lipid	Phosphatidylcholine (PC)	genus.Oscillospira	-0.00795574	0.00574956	0.166793	922	0.712029
metab_100020217	N,N,N-trimethyl-alanylproline betaine (TMAP)		Amino Acid	Urea cycle; Arginine and Proline Metabolism	Species.tayi	0.0213974	0.0154638	0.166795	922	0.712029
metab_1258	anthranilate		Amino Acid	Tryptophan Metabolism	Species.nordii	-0.0329884	0.0238402	0.166788	922	0.712029
metab_213	N6-methyladenosine		Nucleotide	Purine Metabolism, Adenine containing	genus.Limosilactobacillus	0.0192536	0.0139147	0.166801	922	0.712029
metab_272	corticosterone		Lipid	Corticosteroids	genus.Faecalicoccus	-0.0664545	0.0480262	0.166794	922	0.712029
metab_310	cystathionine		Amino Acid	Methionine, Cysteine, SAM and Taurine Metabolism	order.Lachnospirales	-0.0546353	0.0394844	0.166792	922	0.712029
metab_331	gamma-glutamylglutamate		Peptide	Gamma-glutamyl Amino Acid	Species.dentium	0.0257911	0.0186394	0.1668	922	0.712029
metab_340	glycine		Amino Acid	Glycine, Serine and Threonine Metabolism	Species.massiliensis	0.0107194	0.00774671	0.166786	922	0.712029
metab_999921733	X - 21733		NA	NA	order.Burkholderiales	-0.0185733	0.0134231	0.166802	922	0.712029
metab_999921829	X - 21829		NA	NA	genus.Eisenbergiella	0.0194799	0.0140776	0.166782	922	0.712029
metab_999924970	X - 24970		NA	NA	genus.UC5.1.2E3	-0.0409558	0.0295979	0.166786	922	0.712029
metab_100000802	acetylcarnitine (C2)		Lipid	Fatty Acid Metabolism (Acyl Carnitine, Short Chain)	family.Acholeplasmataceae	-0.0176813	0.0127786	0.166807	922	0.712035
metab_100006641	glycochenodeoxycholate 3-sulfate		Lipid	Primary Bile Acid Metabolism	family.Marinifilaceae	-0.0228182	0.0164911	0.166808	922	0.712035
metab_999925271	X - 25271		NA	NA	Species.prausnitzii	0.0474752	0.0343113	0.16681	922	0.712037
metab_100002196	13-HODE + 9-HODE		Lipid	Fatty Acid, Monohydroxy	phylum.Synergistota	-0.0334546	0.0241786	0.166815	922	0.712048
metab_999911850	X - 11850		NA	NA	Species.copri	0.0444038	0.032092	0.166816	922	0.712048
metab_100002488	isoursodeoxycholate		Lipid	Secondary Bile Acid Metabolism	genus..Eubacterium..ventriosum.group	-0.0263825	0.0190676	0.166819	922	0.712057
metab_100006438	citraconate/glutaconate		Energy	TCA Cycle	genus.Catenibacillus	-0.0424285	0.0306649	0.166823	922	0.712066
metab_999915245	X - 15245		NA	NA	Species.champanellensis	0.0240302	0.0173678	0.166826	922	0.712071
metab_100002254	stearoyl ethanolamide		Lipid	Endocannabinoid	genus.Enterobacter	-0.0219195	0.0158424	0.166829	922	0.71208
metab_100000706	alpha-hydroxyisocaproate		Amino Acid	Leucine, Isoleucine and Valine Metabolism	genus.UCG.002	0.00934061	0.00675106	0.166836	922	0.712089
metab_100015792	sphingomyelin (d18:1/25:0, d19:0/24:1, d20:1/23:0, d19:1/24:0)*		Lipid	Sphingomyelins	order.Acidaminococcales	-0.00981651	0.00709502	0.166835	922	0.712089
metab_391	citrulline		Amino Acid	Urea cycle; Arginine and Proline Metabolism	order.Lactobacillales	0.00705301	0.00509768	0.166836	922	0.712089
metab_100000774	phenyllactate (PLA)		Amino Acid	Phenylalanine Metabolism	genus.Paludicola	0.010585	0.00765073	0.166849	922	0.712107
metab_100000997	3-hydroxydecanoate		Lipid	Fatty Acid, Monohydroxy	genus.Eubacterium	-0.0334329	0.0241648	0.166848	922	0.712107
metab_100001257	N-acetylasparagine		Amino Acid	Alanine and Aspartate Metabolism	genus.Dorea	-0.019532	0.0141174	0.166847	922	0.712107
metab_100002107	palmitoyl sphingomyelin (d18:1/16:0)		Lipid	Sphingomyelins	Species.intestinalis	-0.00513424	0.00371098	0.166851	922	0.712107
metab_100006092	tyramine O-sulfate		Amino Acid	Tyrosine Metabolism	order.Peptococcales	0.0241784	0.0174757	0.166847	922	0.712107
metab_100020819	glycoursodeoxycholic acid sulfate (1)		Lipid	Secondary Bile Acid Metabolism	Species.clarus	-0.032143	0.0232326	0.16685	922	0.712107
metab_999916087	X - 16087		NA	NA	phylum.Actinobacteriota	-0.0188686	0.0136378	0.166844	922	0.712107
metab_100006295	sphingomyelin (d18:1/22:1, d18:2/22:0, d16:1/24:1)*		Lipid	Sphingomyelins	genus.Anaerofustis	-0.023325	0.0168593	0.166856	922	0.712121
metab_100001034	indoleacetate		Amino Acid	Tryptophan Metabolism	order.Chloroplast	-0.0607573	0.0439198	0.166898	922	0.712133
metab_100001151	butyrylglycine		Lipid	Fatty Acid Metabolism (also BCAA Metabolism)	genus.Prevotella	-0.0245648	0.0177556	0.166861	922	0.712133
metab_100001452	isovalerylglycine		Amino Acid	Leucine, Isoleucine and Valine Metabolism	genus.Rikenellaceae.RC9.gut.group	-0.0363881	0.026304	0.166899	922	0.712133
metab_100001611	3beta,7alpha-dihydroxy-5-cholestenoate		Lipid	Sterol	order.Coriobacteriales	0.0119267	0.00862127	0.166888	922	0.712133
metab_100001612	N-acetyl-aspartyl-glutamate (NAAG)		Amino Acid	Glutamate Metabolism	Species.massiliensis.8	-0.0239078	0.0172822	0.166896	922	0.712133
metab_100001977	beta-cryptoxanthin		Cofactors and Vitamins	Vitamin A Metabolism	genus.Lachnospiraceae.UCG.001	0.0202492	0.0146373	0.16689	922	0.712133
metab_100002029	androstenediol (3beta,17beta) monosulfate (2)		Lipid	Androgenic Steroids	class.Synergistia	-0.0452828	0.0327324	0.166883	922	0.712133
metab_100003260	carboxyethyl-GABA		Amino Acid	Glutamate Metabolism	genus.Phascolarctobacterium	-0.00575462	0.00415975	0.166888	922	0.712133
metab_100004634	3-methoxytyramine sulfate		Amino Acid	Tyrosine Metabolism	family.Succinivibrionaceae	0.026067	0.0188423	0.16688	922	0.712133
metab_100006190	2-acetamidophenol sulfate		Xenobiotics	Food Component/Plant	order.Monoglobales	-0.0328347	0.023734	0.166876	922	0.712133
metab_100008920	sphingomyelin (d18:1/17:0, d17:1/18:0, d19:1/16:0)		Lipid	Sphingomyelins	genus.Lachnospiraceae.NK4A136.group	0.0111171	0.00803598	0.166884	922	0.712133
metab_100010925	palmitoyl-arachidonoyl-glycerol (16:0/20:4) [2]*		Lipid	Diacylglycerol	family.Succinivibrionaceae	0.0567582	0.0410274	0.166882	922	0.712133
metab_100020893	2,3-dihydroxy-5-methylthio-4-pentenoate (DMTPA)*		Amino Acid	Methionine, Cysteine, SAM and Taurine Metabolism	Species.plebeius	-0.00688693	0.00497809	0.166875	922	0.712133
metab_100022041	N,N-dimethyl-pro-pro		Peptide	Modified Peptides	class.Verrucomicrobiae	0.0142612	0.0103089	0.166894	922	0.712133
metab_1026	phosphoethanolamine		Lipid	Phospholipid Metabolism	genus.Alloscardovia	-0.043826	0.0316799	0.166888	922	0.712133
metab_1162	N-acetylneuraminate		Carbohydrate	Aminosugar Metabolism	Species.uniformis	-0.00888231	0.0064207	0.166894	922	0.712133
metab_1442	beta-hydroxyisovalerate		Amino Acid	Leucine, Isoleucine and Valine Metabolism	class.Methanobacteria	-0.0194232	0.0140401	0.166888	922	0.712133
metab_192	N-acetylputrescine		Amino Acid	Polyamine Metabolism	genus.Marvinbryantia	-0.0089382	0.00646077	0.166872	922	0.712133
metab_235	2-hydroxyphenylacetate		Amino Acid	Phenylalanine Metabolism	family.Eubacteriaceae	-0.0325782	0.0235498	0.166898	922	0.712133
metab_266	cholesterol		Lipid	Sterol	genus.Anaerostipes	0.013547	0.00979218	0.166873	922	0.712133
metab_424	palmitate (16:0)		Lipid	Long Chain Saturated Fatty Acid	genus.Succinivibrio	-0.0374445	0.0270668	0.166886	922	0.712133
metab_480	proline		Amino Acid	Urea cycle; Arginine and Proline Metabolism	genus.Limosilactobacillus	0.0158113	0.0114289	0.166874	922	0.712133
metab_93	alpha-ketoglutarate		Energy	TCA Cycle	genus.Acidaminococcus	-0.0149893	0.0108352	0.166894	922	0.712133
metab_999912221	X - 12221		NA	NA	Species.lenta	-0.0268706	0.0194238	0.166893	922	0.712133
metab_999923782	X - 23782		NA	NA	genus.Tuzzerella	0.0180361	0.013037	0.166871	922	0.712133
metab_999925422	X - 25422		NA	NA	genus.Eggerthella	-0.0218841	0.015818	0.166862	922	0.712133
metab_999925172	X - 25172		NA	NA	family.Bacteroidaceae	-0.0195191	0.0141099	0.166903	922	0.712144
metab_100002462	5-(galactosylhydroxy)-L-lysine		Amino Acid	Lysine Metabolism	Species.provencensis	0.0451436	0.0326337	0.166906	922	0.712152
metab_100003901	2-stearoyl-GPE (18:0)*		Lipid	Lysophospholipid	genus.UC5.1.2E3	-0.0170302	0.012311	0.166912	922	0.712163
metab_100006298	lignoceroyl sphingomyelin (d18:1/24:0)		Lipid	Sphingomyelins	order.Oscillospirales	0.0391706	0.0283162	0.166912	922	0.712163
metab_100001466	3-methylcytidine		Nucleotide	Pyrimidine Metabolism, Cytidine containing	order.Bacillales	0.0311598	0.0225255	0.166916	922	0.712166
metab_811	alanine		Amino Acid	Alanine and Aspartate Metabolism	Species.bacterium.1	-0.00653673	0.0047254	0.166915	922	0.712166
metab_100001170	3-hydroxy-2-ethylpropionate		Amino Acid	Leucine, Isoleucine and Valine Metabolism	Species.fragilis	-0.0086667	0.00626542	0.166933	922	0.712166
metab_100002018	5alpha-androstan-3alpha,17beta-diol monosulfate (1)		Lipid	Androgenic Steroids	genus.Monoglobus	0.0261335	0.0188924	0.166926	922	0.712166
metab_100002029	androstenediol (3beta,17beta) monosulfate (2)		Lipid	Androgenic Steroids	Species.filiformis	-0.0356091	0.0257428	0.166931	922	0.712166
metab_100015684	myristoyl-linoleoyl-glycerol (14:0/18:2) [2]*		Lipid	Diacylglycerol	genus.Terrisporobacter	-0.015669	0.0113276	0.166931	922	0.712166
metab_100015834	lignoceroylcarnitine (C24)*		Lipid	Fatty Acid Metabolism (Acyl Carnitine, Long Chain Saturated)	Species.obeum	0.0126101	0.00911599	0.166923	922	0.712166
metab_100020217	N,N,N-trimethyl-alanylproline betaine (TMAP)		Amino Acid	Urea cycle; Arginine and Proline Metabolism	genus.Dialister	-0.00837983	0.00605803	0.166933	922	0.712166
metab_100020360	8-methoxykynurenate		Amino Acid	Tryptophan Metabolism	Species.cutis	0.0402955	0.0291302	0.166923	922	0.712166
metab_181	laurate (12:0)		Lipid	Medium Chain Fatty Acid	Species.paraputrificum	0.0288145	0.0208304	0.166923	922	0.712166
metab_267	choline phosphate		Lipid	Phospholipid Metabolism	genus.Atopobium	0.0220784	0.015961	0.166928	922	0.712166
metab_297	sphingosine		Lipid	Sphingosines	Species.secundus	-0.0267384	0.0193299	0.166931	922	0.712166
metab_999921383	X - 21383		NA	NA	genus.Lachnospiraceae.ND3007.group	0.0173317	0.0125295	0.166931	922	0.712166
metab_100001733	hexanoylglutamine		Lipid	Fatty Acid Metabolism (Acyl Glutamine)	genus.Prevotella_9	0.0116029	0.00838816	0.166936	922	0.712175
metab_100001293	N-acetylhistidine		Amino Acid	Histidine Metabolism	order.Monoglobales	-0.0130473	0.00943284	0.166959	922	0.712181
metab_100001403	5-acetylamino-6-amino-3-methyluracil		Xenobiotics	Xanthine Metabolism	family.Atopobiaceae	0.0415559	0.0300437	0.166956	922	0.712181
metab_100005985	sphingomyelin (d18:2/14:0, d18:1/14:1)*		Lipid	Sphingomyelins	genus.Erysipelotrichaceae.UCG.003	0.00874827	0.00632458	0.166946	922	0.712181
metab_100009028	N-palmitoyl-sphinganine (d18:0/16:0)		Lipid	Dihydroceramides	Species.equolifaciens	0.01631	0.0117914	0.166946	922	0.712181
metab_100009264	glycochenodeoxycholate glucuronide (1)		Lipid	Primary Bile Acid Metabolism	genus.HT002	0.0917954	0.0663649	0.166953	922	0.712181
metab_100010917	palmitoyl-oleoyl-glycerol (16:0/18:1) [2]*		Lipid	Diacylglycerol	order.Clostridiales	-0.0143529	0.0103764	0.166941	922	0.712181
metab_100016038	(N(1) + N(8))-acetylspermidine		Amino Acid	Polyamine Metabolism	phylum.Verrucomicrobiota	0.00941883	0.00680956	0.166958	922	0.712181
metab_100021991	3-hydroxyoctanoylcarnitine (2)		Lipid	Fatty Acid Metabolism (Acyl Carnitine, Hydroxy)	genus.UCG.007	0.0208266	0.0150569	0.166952	922	0.712181
metab_302	deoxycholate		Lipid	Secondary Bile Acid Metabolism	genus.Hafnia.Obesumbacterium	0.0699062	0.0505392	0.166949	922	0.712181
metab_999917612	X - 17612		NA	NA	genus.Lachnospiraceae.UCG.001	0.0179406	0.0129704	0.166954	922	0.712181
metab_999917653	X - 17653		NA	NA	genus.Caproiciproducens	-0.0301408	0.0217906	0.166951	922	0.712181
metab_999921842	X - 21842		NA	NA	family.Butyricicoccaceae	0.025396	0.0183603	0.16695	922	0.712181
metab_999926108	X - 26108		NA	NA	genus..Eubacterium..hallii.group	0.0119708	0.00865459	0.166959	922	0.712181
metab_999926111	X - 26111		NA	NA	genus.Slackia	0.040854	0.0295352	0.166942	922	0.712181
metab_100001334	N-acetylproline		Amino Acid	Urea cycle; Arginine and Proline Metabolism	order.Izemoplasmatales	-0.022072	0.015958	0.166973	922	0.71222
metab_100001403	5-acetylamino-6-amino-3-methyluracil		Xenobiotics	Xanthine Metabolism	Species.paraputrificum	-0.0488041	0.0352851	0.166971	922	0.71222
metab_100002462	5-(galactosylhydroxy)-L-lysine		Amino Acid	Lysine Metabolism	genus..Eubacterium..hallii.group	0.0166685	0.0120513	0.166972	922	0.71222
metab_100001756	4-ethylphenylsulfate		Xenobiotics	Benzoate Metabolism	Species.dispar	-0.0440948	0.0318808	0.166976	922	0.71222
metab_100019831	3-hydroxyphenylacetoylglutamine		Peptide	Acetylated Peptides	Species.intestinalis	0.0111497	0.00806125	0.166975	922	0.71222
metab_100002199	tridecenedioate (C13:1-DC)*		Lipid	Fatty Acid, Dicarboxylate	genus.Paludicola	0.0154836	0.0111948	0.166981	922	0.712231
metab_100020425	1-carboxyethylleucine	N-lactoyl leucine	Amino Acid	Leucine, Isoleucine and Valine Metabolism	Species.bacterium	0.00876207	0.0063351	0.166982	922	0.712231
metab_100000295	tartarate		Xenobiotics	Food Component/Plant	Species.parvulum	-0.0785767	0.0568135	0.166993	922	0.712237
metab_100001148	5-hydroxyhexanoate		Lipid	Fatty Acid, Monohydroxy	Species.dispar	-0.018847	0.0136269	0.166989	922	0.712237
metab_100001295	gamma-glutamyltryptophan		Peptide	Gamma-glutamyl Amino Acid	Species.longicatena	-0.00633528	0.00458059	0.166991	922	0.712237
metab_100002018	5alpha-androstan-3alpha,17beta-diol monosulfate (1)		Lipid	Androgenic Steroids	Species.sedimentorum	0.0296281	0.021422	0.166991	922	0.712237
metab_100020377	ethyl beta-glucopyranoside		Xenobiotics	Food Component/Plant	genus.Subdoligranulum	0.0415555	0.0300457	0.166989	922	0.712237
metab_1668	taurodeoxycholate		Lipid	Secondary Bile Acid Metabolism	Species.xylaniphila	0.0831914	0.0601493	0.166987	922	0.712237
metab_100000656	1-stearoyl-GPI (18:0)		Lipid	Lysophospholipid	family.Akkermansiaceae	0.00990527	0.00716206	0.167006	922	0.712252
metab_100001314	gamma-glutamylthreonine		Peptide	Gamma-glutamyl Amino Acid	Species.hathewayi	-0.0154136	0.0111448	0.167002	922	0.712252
metab_100001580	docosapentaenoate (n6 DPA; 22:5n6)		Lipid	Long Chain Polyunsaturated Fatty Acid (n3 and n6)	order.Monoglobales	-0.0214806	0.0155315	0.167001	922	0.712252
metab_100006108	phenylacetylcarnitine		Peptide	Acetylated Peptides	order.Victivallales	0.0551994	0.0399125	0.167009	922	0.712252
metab_100022005	bilirubin degradation product, C17H18N2O4 (1)**		Partially Characterized Molecules	Partially Characterized Molecules	genus.Lachnospiraceae.UCG.001	0.0114289	0.00826376	0.167008	922	0.712252
metab_1134	urate		Nucleotide	Purine Metabolism, (Hypo)Xanthine/Inosine containing	genus.Faecalicoccus	0.0240211	0.0173687	0.167008	922	0.712252
metab_250	biliverdin		Cofactors and Vitamins	Hemoglobin and Porphyrin Metabolism	family.Succinivibrionaceae	-0.0421259	0.0304596	0.16701	922	0.712252
metab_999911787	X - 11787		NA	NA	genus.Lachnospiraceae.NK4A136.group	0.00685172	0.00495422	0.16701	922	0.712252
metab_999924947	X - 24947		NA	NA	Species.bacterium	0.0165904	0.0119956	0.167	922	0.712252
metab_100001594	beta-hydroxyisovaleroylcarnitine		Amino Acid	Leucine, Isoleucine and Valine Metabolism	Species.shahii	-0.00974146	0.00704376	0.167015	922	0.712257
metab_100001876	sphinganine-1-phosphate		Lipid	Sphingolipid Synthesis	order.Pseudomonadales	0.0199545	0.0144286	0.167017	922	0.712257
metab_100002990	oleoyl-linoleoyl-glycerol (18:1/18:2) [2]		Lipid	Diacylglycerol	Species.dispar	-0.0248144	0.0179427	0.167018	922	0.712257
metab_100004182	3b-hydroxy-5-cholenoic acid		Lipid	Secondary Bile Acid Metabolism	Species.pleomorphus	-0.0448652	0.032441	0.167019	922	0.712257
metab_100020254	glycine conjugate of C10H14O2 (1)*		Partially Characterized Molecules	Partially Characterized Molecules	Species.timonensis	0.0568896	0.041135	0.167013	922	0.712257
metab_100003434	imidazole propionate		Amino Acid	Histidine Metabolism	Species.mutans	0.024514	0.0177256	0.167021	922	0.71226
metab_100001654	1-arachidonoyl-GPI (20:4)*		Lipid	Lysophospholipid	Species.cutis	0.0339369	0.0245394	0.167026	922	0.712273
metab_100015839	dihomo-linoleoylcarnitine (C20:2)*		Lipid	Fatty Acid Metabolism (Acyl Carnitine, Polyunsaturated)	Species.inulinivorans	-0.00659627	0.00476974	0.16703	922	0.712273
metab_1547	N-stearoyl-sphingosine (d18:1/18:0)*		Lipid	Ceramides	genus.Hungatella	-0.016975	0.0122745	0.16703	922	0.712273
metab_999913728	X - 13728		NA	NA	genus.Pseudomonas	0.0558591	0.0403912	0.167028	922	0.712273
metab_100001211	sebacate (C10-DC)		Lipid	Fatty Acid, Dicarboxylate	Species.colihominis	-0.0272552	0.019709	0.167048	922	0.712279
metab_100001278	10-heptadecenoate (17:1n7)		Lipid	Long Chain Monounsaturated Fatty Acid	genus.Acidaminococcus	-0.0222609	0.0160971	0.167041	922	0.712279
metab_100002049	4-hydroxycoumarin		Xenobiotics	Drug - Cardiovascular	order.Clostridia.vadinBB60.group	0.0286072	0.0206867	0.167049	922	0.712279
metab_100006378	N-acetylkynurenine (2)		Amino Acid	Tryptophan Metabolism	genus.Lachnospiraceae.FCS020.group	0.0144352	0.0104385	0.167049	922	0.712279
metab_100010923	linoleoyl-arachidonoyl-glycerol (18:2/20:4) [2]*		Lipid	Diacylglycerol	genus.Gordonibacter	0.0370821	0.0268147	0.167042	922	0.712279
metab_100010927	linoleoyl-linolenoyl-glycerol (18:2/18:3) [2]*		Lipid	Diacylglycerol	order.Veillonellales.Selenomonadales	0.0138666	0.0100273	0.167046	922	0.712279
metab_100020425	1-carboxyethylleucine	N-lactoyl leucine	Amino Acid	Leucine, Isoleucine and Valine Metabolism	genus.Alistipes	-0.0124563	0.00900749	0.16705	922	0.712279
metab_100020851	3-ethylcatechol sulfate (1)		Xenobiotics	Food Component/Plant	Species.parainfluenzae	-0.0465948	0.0336931	0.167038	922	0.712279
metab_100021131	undecenoylcarnitine (C11:1)		Lipid	Fatty Acid Metabolism (Acyl Carnitine, Monounsaturated)	family.Christensenellaceae	0.0141175	0.0102088	0.16705	922	0.712279
metab_1221	creatine		Amino Acid	Creatine Metabolism	family.Eggerthellaceae	0.0113672	0.00821977	0.167038	922	0.712279
metab_407	lysine		Amino Acid	Lysine Metabolism	Species.indistinctus	-0.0130276	0.00942059	0.167047	922	0.712279
metab_999924337	X - 24337		NA	NA	class.Cyanobacteriia	0.042336	0.0306135	0.167037	922	0.712279
metab_100006435	N-acetylglucosamine/N-acetylgalactosamine		Carbohydrate	Aminosugar Metabolism	Species.lenta	0.0134016	0.00969126	0.167057	922	0.712303
metab_100005985	sphingomyelin (d18:2/14:0, d18:1/14:1)*		Lipid	Sphingomyelins	Species.bromii	-0.00673256	0.00486864	0.167061	922	0.71231
metab_100000282	N-acetylglutamate		Amino Acid	Glutamate Metabolism	genus.NK4A214.group	0.00940415	0.00680073	0.167069	922	0.712333
metab_100001148	5-hydroxyhexanoate		Lipid	Fatty Acid, Monohydroxy	genus..Eubacterium..nodatum.group	-0.0253502	0.0183325	0.167073	922	0.712333
metab_100001925	cyclo(leu-pro)		Peptide	Dipeptide	genus.Coprobacillus	0.033734	0.0243956	0.167077	922	0.712333
metab_100006370	3beta-hydroxy-5-cholestenoate		Lipid	Sterol	class.Negativicutes	-0.0100666	0.00727991	0.167074	922	0.712333
metab_100020276	sphingomyelin (d17:1/14:0, d16:1/15:0)*		Lipid	Sphingomyelins	Species.shahii	-0.0123795	0.00895256	0.167076	922	0.712333
metab_93	alpha-ketoglutarate		Energy	TCA Cycle	order.Verrucomicrobiales	0.0098073	0.00709236	0.167074	922	0.712333
metab_999921364	X - 21364		NA	NA	genus.Hungatella	-0.0181243	0.013107	0.167075	922	0.712333
metab_100001613	tetradecanedioate (C14-DC)		Lipid	Fatty Acid, Dicarboxylate	genus.Allisonella	-0.0264014	0.0190933	0.167086	922	0.712349
metab_100002199	tridecenedioate (C13:1-DC)*		Lipid	Fatty Acid, Dicarboxylate	genus.GCA.900066755	-0.0493922	0.0357198	0.167083	922	0.712349
metab_100002679	gamma-carboxyglutamate		Amino Acid	Glutamate Metabolism	order.Izemoplasmatales	-0.0201184	0.0145494	0.167085	922	0.712349
metab_565	tryptophan		Amino Acid	Tryptophan Metabolism	Species.coprocola	0.00809271	0.00585261	0.167088	922	0.712349
metab_999918921	X - 18921		NA	NA	family.Veillonellaceae	-0.0128548	0.0092965	0.167088	922	0.712349
metab_100001501	oleoylcarnitine (C18:1)		Lipid	Fatty Acid Metabolism (Acyl Carnitine, Monounsaturated)	family.Synergistaceae	-0.0273987	0.0198147	0.16709	922	0.712351
metab_100001277	10-nonadecenoate (19:1n9)		Lipid	Long Chain Monounsaturated Fatty Acid	genus.Megasphaera	-0.0251301	0.0181743	0.167096	922	0.712354
metab_100002927	S-methylcysteine sulfoxide		Amino Acid	Methionine, Cysteine, SAM and Taurine Metabolism	order.Peptococcales	0.0221978	0.0160536	0.167095	922	0.712354
metab_55	1-methylnicotinamide		Cofactors and Vitamins	Nicotinate and Nicotinamide Metabolism	genus.Erysipelotrichaceae.UCG.003	0.01087	0.00786124	0.167095	922	0.712354
metab_100020833	2-ketocaprylate		Amino Acid	Leucine, Isoleucine and Valine Metabolism	class.Synergistia	0.0342044	0.024737	0.167097	922	0.712354
metab_100009131	1-linoleoyl-2-arachidonoyl-GPC (18:2/20:4n6)*		Lipid	Phosphatidylcholine (PC)	order.Izemoplasmatales	-0.0193508	0.0139949	0.167102	922	0.712362
metab_100020409	ascorbic acid 3-sulfate*		Cofactors and Vitamins	Ascorbate and Aldarate Metabolism	Species.invisus	-0.011268	0.0081492	0.167102	922	0.712362
metab_100001425	5,6-dihydrouridine		Nucleotide	Pyrimidine Metabolism, Uracil containing	Species.massiliensis.2	0.00939417	0.00679413	0.167107	922	0.71237
metab_100001990	taurocholenate sulfate*		Lipid	Secondary Bile Acid Metabolism	Species.fairfieldensis	-0.0705782	0.0510441	0.167107	922	0.71237
metab_999924811	X - 24811		NA	NA	genus.Lachnospiraceae.UCG.001	0.0169281	0.0122429	0.167109	922	0.71237
metab_100002784	2-oxoarginine*		Amino Acid	Urea cycle; Arginine and Proline Metabolism	order.Acidaminococcales	-0.0108448	0.00784331	0.167111	922	0.712374
metab_342	glycocholate		Lipid	Primary Bile Acid Metabolism	genus.Tyzzerella	-0.0251723	0.0182056	0.167113	922	0.712377
metab_100009232	thioproline		Xenobiotics	Chemical	class.Coriobacteriia	-0.0106351	0.00769184	0.167119	922	0.712393
metab_100000963	homocitrulline		Amino Acid	Urea cycle; Arginine and Proline Metabolism	genus.Turicibacter	-0.0125011	0.00904162	0.167131	922	0.712394
metab_100001612	N-acetyl-aspartyl-glutamate (NAAG)		Amino Acid	Glutamate Metabolism	Species.bacterium.2	-0.00923997	0.00668301	0.167133	922	0.712394
metab_100003260	carboxyethyl-GABA		Amino Acid	Glutamate Metabolism	genus.Weissella	-0.0254036	0.0183733	0.167124	922	0.712394
metab_100006005	5alpha-androstan-3alpha,17beta-diol monosulfate (2)		Lipid	Androgenic Steroids	family.Lactobacillaceae	-0.0173807	0.0125707	0.167123	922	0.712394
metab_100015838	eicosenoylcarnitine (C20:1)*		Lipid	Fatty Acid Metabolism (Acyl Carnitine, Monounsaturated)	order.Flavobacteriales	0.0216708	0.015674	0.167134	922	0.712394
metab_100020343	tetradecadienoate (14:2)*		Lipid	Long Chain Polyunsaturated Fatty Acid (n3 and n6)	genus.DTU089	-0.0153292	0.0110873	0.167135	922	0.712394
metab_1022	picolinate		Amino Acid	Tryptophan Metabolism	phylum.Bacteroidota	0.019744	0.0142805	0.167139	922	0.712394
metab_1025	pipecolate		Amino Acid	Lysine Metabolism	genus.Prevotella_9	0.0101772	0.00736101	0.16714	922	0.712394
metab_1538	stearoyl sphingomyelin (d18:1/18:0)		Lipid	Sphingomyelins	genus.Lachnospira	-0.00676503	0.00489289	0.167127	922	0.712394
metab_180	linoleate (18:2n6)		Lipid	Long Chain Polyunsaturated Fatty Acid (n3 and n6)	genus.CHKCI001	0.0670162	0.0484716	0.167139	922	0.712394
metab_2050	eicosapentaenoate (EPA; 20:5n3)		Lipid	Long Chain Polyunsaturated Fatty Acid (n3 and n6)	genus.UC5.1.2E3	-0.0224003	0.0162014	0.167129	922	0.712394
metab_512	taurine		Amino Acid	Methionine, Cysteine, SAM and Taurine Metabolism	family.Akkermansiaceae	0.00690415	0.00499351	0.167128	922	0.712394
metab_999912117	X - 12117		NA	NA	class.Desulfovibrionia	-0.0155482	0.0112456	0.167135	922	0.712394
metab_999915461	X - 15461		NA	NA	genus.Collinsella	0.0114044	0.00824858	0.167136	922	0.712394
metab_100020261	glutamine conjugate of C6H10O2 (1)*		Partially Characterized Molecules	Partially Characterized Molecules	order.Lachnospirales	0.0475494	0.0343921	0.167144	922	0.712396
metab_100021707	3-bromo-5-chloro-2,6-dihydroxybenzoic acid*		Xenobiotics	Chemical	Species.ihumii	-0.0322877	0.0233535	0.167145	922	0.712396
metab_999911381	X - 11381		NA	NA	family.Lactobacillaceae	-0.0104282	0.00754263	0.167143	922	0.712396
metab_132	3-phosphoglycerate		Carbohydrate	Glycolysis, Gluconeogenesis, and Pyruvate Metabolism	genus.Hafnia.Obesumbacterium	0.0336955	0.0243719	0.167148	922	0.712399
metab_100009069	1-(1-enyl-palmitoyl)-2-linoleoyl-GPE (P-16:0/18:2)*		Lipid	Plasmalogen	genus.Acetanaerobacterium	-0.0382524	0.0276681	0.167151	922	0.712401
metab_194	N-formylmethionine		Amino Acid	Methionine, Cysteine, SAM and Taurine Metabolism	Species.rubiinfantis	-0.0200922	0.0145327	0.167151	922	0.712401
metab_100020253	glycine conjugate of C10H12O2*		Partially Characterized Molecules	Partially Characterized Molecules	Species.succinatiphilus	0.0468514	0.0338879	0.167153	922	0.712403
metab_100015789	sphingomyelin (d18:2/24:2)*		Lipid	Sphingomyelins	phylum.Desulfobacterota	-0.0104413	0.00755232	0.167156	922	0.712408
metab_100001267	piperine		Xenobiotics	Food Component/Plant	genus.Eisenbergiella	-0.0423708	0.0306474	0.167158	922	0.712409
metab_100001335	eicosenoate (20:1)		Lipid	Long Chain Monounsaturated Fatty Acid	Species.massiliensis.7	0.0380669	0.0275346	0.167162	922	0.712412
metab_100006378	N-acetylkynurenine (2)		Amino Acid	Tryptophan Metabolism	order.Bifidobacteriales	0.0117376	0.00849002	0.167162	922	0.712412
metab_1094	thyroxine		Amino Acid	Tyrosine Metabolism	order.Burkholderiales	-0.00844464	0.00610826	0.167167	922	0.712424
metab_999911478	X - 11478		NA	NA	genus.Anaerofilum	-0.0360328	0.0260637	0.167167	922	0.712424
metab_100001092	trigonelline (N'-methylnicotinate)		Cofactors and Vitamins	Nicotinate and Nicotinamide Metabolism	genus.Catenisphaera	-0.0419177	0.0303211	0.167178	922	0.712426
metab_100001162	propionylcarnitine (C3)		Lipid	Fatty Acid Metabolism (also BCAA Metabolism)	Species.edouardi	0.0093003	0.00672742	0.167181	922	0.712426
metab_100001295	gamma-glutamyltryptophan		Peptide	Gamma-glutamyl Amino Acid	genus.Lactiplantibacillus	0.0203417	0.0147142	0.16718	922	0.712426
metab_100001446	5-methyluridine (ribothymidine)		Nucleotide	Pyrimidine Metabolism, Uracil containing	family.Carnobacteriaceae	-0.0198747	0.0143762	0.167174	922	0.712426
metab_100006620	nonanoylcarnitine (C9)		Lipid	Fatty Acid Metabolism (Acyl Carnitine, Medium Chain)	family..Eubacterium..coprostanoligenes.group	0.0167649	0.012127	0.167183	922	0.712426
metab_100009005	1-(1-enyl-palmitoyl)-2-oleoyl-GPE (P-16:0/18:1)*		Lipid	Plasmalogen	Species.shahii	-0.0110857	0.00801876	0.167174	922	0.712426
metab_100019831	3-hydroxyphenylacetoylglutamine		Peptide	Acetylated Peptides	order.Bacteroidales	-0.0255096	0.0184521	0.167171	922	0.712426
metab_267	choline phosphate		Lipid	Phospholipid Metabolism	Species.longicatena	0.00539365	0.00390151	0.167181	922	0.712426
metab_999913728	X - 13728		NA	NA	Species.mayombei	-0.0697641	0.0504643	0.167183	922	0.712426
metab_999921821	X - 21821		NA	NA	genus.Coriobacteriaceae.UCG.002	-0.0541169	0.0391451	0.167175	922	0.712426
metab_100000961	homoarginine		Amino Acid	Urea cycle; Arginine and Proline Metabolism	genus.Acetanaerobacterium	-0.046939	0.0339554	0.167205	922	0.712445
metab_100001395	1-linoleoyl-GPC (18:2)		Lipid	Lysophospholipid	genus.Fusicatenibacter	0.0128282	0.00927978	0.167201	922	0.712445
metab_100004089	2-hydroxydecanoate		Lipid	Fatty Acid, Monohydroxy	genus.Odoribacter	-0.0119136	0.00861812	0.167198	922	0.712445
metab_100008977	1-stearoyl-2-arachidonoyl-GPE (18:0/20:4)		Lipid	Phosphatidylethanolamine (PE)	family.UCG.010	-0.0118468	0.00856971	0.167193	922	0.712445
metab_100015723	hexadecasphingosine (d16:1)*		Lipid	Sphingosines	Species.plebeius	0.00833224	0.00602734	0.167194	922	0.712445
metab_100020214	glyco-beta-muricholate**		Lipid	Primary Bile Acid Metabolism	family.Coriobacteriaceae	-0.0206203	0.0149165	0.167201	922	0.712445
metab_100020578	4-allylcatechol sulfate		Xenobiotics	Benzoate Metabolism	genus..Eubacterium..siraeum.group	-0.0213005	0.0154087	0.167204	922	0.712445
metab_100021538	dibutyl sulfosuccinate		Xenobiotics	Chemical	Species.jalaludinii	-0.0159406	0.0115311	0.167195	922	0.712445
metab_821	pseudouridine		Nucleotide	Pyrimidine Metabolism, Uracil containing	Species.formicigenerans	0.00570761	0.00412885	0.167204	922	0.712445
metab_999924494	X - 24494		NA	NA	Species.togonis	-0.0302152	0.021857	0.167195	922	0.712445
metab_999925810	X - 25810		NA	NA	genus.Alloprevotella	0.0125844	0.00910348	0.167204	922	0.712445
metab_100000442	quinate		Xenobiotics	Food Component/Plant	family.Butyricicoccaceae	0.0391251	0.0283038	0.167218	922	0.712453
metab_100000453	paraxanthine		Xenobiotics	Xanthine Metabolism	genus.Streptococcus	-0.0198513	0.0143607	0.167218	922	0.712453
metab_100001257	N-acetylasparagine		Amino Acid	Alanine and Aspartate Metabolism	genus.Frisingicoccus	-0.0215964	0.0156232	0.167218	922	0.712453
metab_100015755	ceramide (d18:1/20:0, d16:1/22:0, d20:1/18:0)*		Lipid	Ceramides	order.Veillonellales.Selenomonadales	-0.00895309	0.00647677	0.167215	922	0.712453
metab_100019892	2-hydroxyarachidate*		Lipid	Fatty Acid, Monohydroxy	family.Christensenellaceae	-0.010196	0.00737592	0.167214	922	0.712453
metab_100020487	N-acetyl-isoputreanine		Amino Acid	Polyamine Metabolism	genus.Tuzzerella	0.0172972	0.012513	0.167216	922	0.712453
metab_212	5-methylthioadenosine (MTA)		Amino Acid	Polyamine Metabolism	Species.crossotus	-0.00753972	0.00545438	0.167219	922	0.712453
metab_999926119	X - 26119		NA	NA	genus.Lachnospiraceae.FCS020.group	-0.0133678	0.00967044	0.167216	922	0.712453
metab_100000096	4-guanidinobutanoate		Amino Acid	Guanidino and Acetamido Metabolism	Species.saccharivorans	0.018615	0.0134667	0.167227	922	0.71246
metab_100020414	6-bromotryptophan		Amino Acid	Tryptophan Metabolism	genus.Holdemanella	-0.00657994	0.00476009	0.167222	922	0.71246
metab_999916087	X - 16087		NA	NA	genus..Eubacterium..ruminantium.group	0.010712	0.00774938	0.167224	922	0.71246
metab_999924518	X - 24518		NA	NA	family.Anaerofustaceae	0.0270797	0.0195903	0.167227	922	0.71246
metab_872	thymidine		Nucleotide	Pyrimidine Metabolism, Thymine containing	Species.eggerthii	0.00578508	0.00418515	0.16723	922	0.712469
metab_100002049	4-hydroxycoumarin		Xenobiotics	Drug - Cardiovascular	genus.Oscillospira	-0.0245954	0.0177933	0.167232	922	0.71247
metab_100000707	maleate		Lipid	Fatty Acid, Dicarboxylate	genus.Blautia	-0.0425261	0.0307654	0.167236	922	0.712478
metab_100003892	lanthionine		Amino Acid	Methionine, Cysteine, SAM and Taurine Metabolism	Species.thetaiotaomicron	0.0120651	0.00872856	0.167241	922	0.712489
metab_999915461	X - 15461		NA	NA	genus.Coprobacillus	0.0220001	0.0159161	0.167241	922	0.712489
metab_100020241	gamma-glutamylcitrulline*		Peptide	Gamma-glutamyl Amino Acid	family.Sutterellaceae	-0.00984568	0.00712303	0.167248	922	0.712502
metab_100020378	2-hydroxysebacate		Lipid	Fatty Acid, Dicarboxylate	genus.Sutterella	-0.0119799	0.00866706	0.167248	922	0.712502
metab_100020259	glutamine conjugate of C7H12O2*		Partially Characterized Molecules	Partially Characterized Molecules	Species.longoviformis	0.0788077	0.0570161	0.167257	922	0.712531
metab_999921286	X - 21286		NA	NA	genus.Turicibacter	-0.0131463	0.00951116	0.167257	922	0.712531
metab_100009406	palmitoleoylcarnitine (C16:1)*		Lipid	Fatty Acid Metabolism (Acyl Carnitine, Monounsaturated)	family.Synergistaceae	-0.0308956	0.0223531	0.167268	922	0.712552
metab_100010916	palmitoyl-oleoyl-glycerol (16:0/18:1) [1]*		Lipid	Diacylglycerol	Species.massiliensis.4	0.0291093	0.0210607	0.167269	922	0.712552
metab_231	arginine		Amino Acid	Urea cycle; Arginine and Proline Metabolism	genus..Eubacterium..hallii.group	0.0125541	0.00908284	0.167264	922	0.712552
metab_999924328	X - 24328		NA	NA	genus.Mitsuokella	0.0226524	0.0163891	0.167268	922	0.712552
metab_100001614	hexadecanedioate (C16-DC)		Lipid	Fatty Acid, Dicarboxylate	Species.scindens	-0.0601162	0.0434964	0.167289	922	0.71256
metab_100001730	3,4-dihydroxybutyrate		Lipid	Fatty Acid, Dihydroxy	genus.Acidaminococcus	-0.0135011	0.00976852	0.167288	922	0.71256
metab_100005985	sphingomyelin (d18:2/14:0, d18:1/14:1)*		Lipid	Sphingomyelins	genus.Actinomyces	-0.0308435	0.0223163	0.167286	922	0.71256
metab_100006290	sphingomyelin (d18:1/20:0, d16:1/22:0)*		Lipid	Sphingomyelins	Species.atypica	-0.0239457	0.0173256	0.167288	922	0.71256
metab_100006298	lignoceroyl sphingomyelin (d18:1/24:0)		Lipid	Sphingomyelins	family.Christensenellaceae	0.0110586	0.00800115	0.167281	922	0.71256
metab_100009219	1-oleoyl-2-arachidonoyl-GPE (18:1/20:4)*		Lipid	Phosphatidylethanolamine (PE)	phylum.Euryarchaeota	-0.0281377	0.0203586	0.167287	922	0.71256
metab_100010922	linoleoyl-arachidonoyl-glycerol (18:2/20:4) [1]*		Lipid	Diacylglycerol	phylum.Proteobacteria	0.0174308	0.0126116	0.16728	922	0.71256
metab_100022005	bilirubin degradation product, C17H18N2O4 (1)**		Partially Characterized Molecules	Partially Characterized Molecules	Species.delbrueckii	0.0162498	0.0117573	0.167286	922	0.71256
metab_381	2-aminoadipate		Amino Acid	Lysine Metabolism	genus.Rothia	-0.0377864	0.0273395	0.167282	922	0.71256
metab_55	1-methylnicotinamide		Cofactors and Vitamins	Nicotinate and Nicotinamide Metabolism	genus.Succinivibrio	0.0408499	0.0295562	0.167285	922	0.71256
metab_999924418	X - 24418		NA	NA	genus.Senegalimassilia	0.0121235	0.00877178	0.167289	922	0.71256
metab_999924494	X - 24494		NA	NA	genus.Finegoldia	-0.0531633	0.0384642	0.167273	922	0.71256
metab_100009160	1-(1-enyl-palmitoyl)-2-palmitoleoyl-GPC (P-16:0/16:1)*		Lipid	Plasmalogen	genus.Intestinimonas	0.00929743	0.00672716	0.167296	922	0.712583
metab_1002	allantoin		Nucleotide	Purine Metabolism, (Hypo)Xanthine/Inosine containing	genus.Rikenella	-0.0222737	0.0161163	0.167301	922	0.712597
metab_100000882	3-hydroxymyristate		Lipid	Fatty Acid, Monohydroxy	Species.dentium	0.0361332	0.0261451	0.167311	922	0.712621
metab_100003686	N-palmitoylglycine		Lipid	Fatty Acid Metabolism (Acyl Glycine)	class.Verrucomicrobiae	0.00846188	0.00612278	0.167309	922	0.712621
metab_100020578	4-allylcatechol sulfate		Xenobiotics	Benzoate Metabolism	Species.xylaniphila	0.0780019	0.0564401	0.16731	922	0.712621
metab_100003258	2-O-methylascorbic acid		Cofactors and Vitamins	Ascorbate and Aldarate Metabolism	genus.Pediococcus	0.0273741	0.0198074	0.167314	922	0.712625
metab_100003892	lanthionine		Amino Acid	Methionine, Cysteine, SAM and Taurine Metabolism	order.Lactobacillales	0.013312	0.00963236	0.167315	922	0.712626
metab_1143	butyrate/isobutyrate (4:0)		Lipid	Short Chain Fatty Acid	Species.togonis	-0.0188036	0.013606	0.167317	922	0.712628
metab_100001151	butyrylglycine		Lipid	Fatty Acid Metabolism (also BCAA Metabolism)	genus.Rikenella	0.0375239	0.027152	0.16732	922	0.712633
metab_100000437	theophylline		Xenobiotics	Xanthine Metabolism	Species.scindens	-0.107859	0.0780465	0.167324	922	0.712642
metab_100001167	pro-hydroxy-pro		Amino Acid	Urea cycle; Arginine and Proline Metabolism	Species.butyriciproducens	-0.0346947	0.0251055	0.167333	922	0.712653
metab_100001956	N-methylproline		Amino Acid	Urea cycle; Arginine and Proline Metabolism	Species.inops	-0.029684	0.0214798	0.167334	922	0.712653
metab_1087	erucate (22:1n9)		Lipid	Long Chain Monounsaturated Fatty Acid	Species.anginosus	-0.0616952	0.0446433	0.167331	922	0.712653
metab_999917357	X - 17357		NA	NA	Species.massiliensis.6	-0.0438403	0.0317234	0.167332	922	0.712653
metab_999924243	X - 24243		NA	NA	genus.Leuconostoc	0.0799831	0.0578766	0.167331	922	0.712653
metab_100001034	indoleacetate		Amino Acid	Tryptophan Metabolism	Species.excrementihominis	-0.021696	0.0157017	0.167392	922	0.712663
metab_100001106	1,3-dimethylurate		Xenobiotics	Xanthine Metabolism	genus.Anaerotruncus	-0.0349835	0.0253165	0.167367	922	0.712663
metab_100001162	propionylcarnitine (C3)		Lipid	Fatty Acid Metabolism (also BCAA Metabolism)	family.Monoglobaceae	-0.0144893	0.0104861	0.167391	922	0.712663
metab_100001279	hyocholate		Lipid	Secondary Bile Acid Metabolism	genus.Lacticaseibacillus	-0.0359365	0.0260053	0.167352	922	0.712663
metab_100001412	N2,N2-dimethylguanosine		Nucleotide	Purine Metabolism, Guanine containing	Species.eggerthii	-0.00812519	0.00588025	0.167388	922	0.712663
metab_100001426	3-(3-amino-3-carboxypropyl)uridine*		Nucleotide	Pyrimidine Metabolism, Uracil containing	genus.Actinomyces	-0.0210784	0.0152543	0.167381	922	0.712663
metab_100001452	isovalerylglycine		Amino Acid	Leucine, Isoleucine and Valine Metabolism	genus.Erysipelatoclostridium	-0.0119529	0.00865029	0.167382	922	0.712663
metab_100001461	1-stearoyl-GPE (18:0)		Lipid	Lysophospholipid	genus.CHKCI001	-0.0452833	0.0327694	0.167357	922	0.712663
metab_100001580	docosapentaenoate (n6 DPA; 22:5n6)		Lipid	Long Chain Polyunsaturated Fatty Acid (n3 and n6)	Species.excrementihominis	-0.0224716	0.0162625	0.167379	922	0.712663
metab_100001657	glycolithocholate sulfate*		Lipid	Secondary Bile Acid Metabolism	Species.parvulum	-0.0877942	0.0635328	0.167359	922	0.712663
metab_100002185	indole-3-carboxylate		Amino Acid	Tryptophan Metabolism	family.Hungateiclostridiaceae	-0.0249755	0.0180732	0.167347	922	0.712663
metab_100003151	linoleoylcarnitine (C18:2)*		Lipid	Fatty Acid Metabolism (Acyl Carnitine, Polyunsaturated)	family.Monoglobaceae	-0.0138096	0.00999306	0.167345	922	0.712663
metab_100003240	N-stearoyltaurine		Lipid	Endocannabinoid	genus.Mogibacterium	-0.018984	0.0137375	0.167345	922	0.712663
metab_100003260	carboxyethyl-GABA		Amino Acid	Glutamate Metabolism	genus.Dorea	0.0110331	0.0079847	0.167387	922	0.712663
metab_100003686	N-palmitoylglycine		Lipid	Fatty Acid Metabolism (Acyl Glycine)	order.Synergistales	-0.0236646	0.0171265	0.167396	922	0.712663
metab_100004089	2-hydroxydecanoate		Lipid	Fatty Acid, Monohydroxy	family.Micrococcaceae	0.0449632	0.0325365	0.167339	922	0.712663
metab_100006115	arabonate/xylonate		Carbohydrate	Pentose Metabolism	family.Selenomonadaceae	-0.0194051	0.0140437	0.167389	922	0.712663
metab_100006293	sphingomyelin (d18:1/20:2, d18:2/20:1, d16:1/22:2)*		Lipid	Sphingomyelins	genus.Eisenbergiella	-0.0140587	0.0101746	0.167396	922	0.712663
metab_100006644	taurodeoxycholic acid 3-sulfate		Lipid	Secondary Bile Acid Metabolism	class.Desulfovibrionia	0.0216525	0.0156692	0.167363	922	0.712663
metab_100009042	5-hydroxyindole sulfate		Amino Acid	Tryptophan Metabolism	genus.Family.XIII.UCG.001	0.0150848	0.0109168	0.167381	922	0.712663
metab_100009055	palmitoyl-linoleoyl-glycerol (16:0/18:2) [2]*		Lipid	Diacylglycerol	genus.Rikenellaceae.RC9.gut.group	0.0501822	0.0363146	0.167357	922	0.712663
metab_100009219	1-oleoyl-2-arachidonoyl-GPE (18:1/20:4)*		Lipid	Phosphatidylethanolamine (PE)	Species.hominis	-0.0104374	0.00755271	0.167338	922	0.712663
metab_100010916	palmitoyl-oleoyl-glycerol (16:0/18:1) [1]*		Lipid	Diacylglycerol	family.Clostridiaceae	-0.0148743	0.0107642	0.167373	922	0.712663
metab_100015727	ceramide (d16:1/24:1, d18:1/22:1)*		Lipid	Ceramides	genus.HT002	-0.0542332	0.0392496	0.167395	922	0.712663
metab_100020421	1-carboxyethyltyrosine	N-lactoyl tyrosine	Amino Acid	Tyrosine Metabolism	genus.Sanguibacteroides	0.0422356	0.0305652	0.167373	922	0.712663
metab_100020487	N-acetyl-isoputreanine		Amino Acid	Polyamine Metabolism	family.Pasteurellaceae	0.0178023	0.012883	0.167368	922	0.712663
metab_100021709	branched-chain, straight-chain, or cyclopropyl 12:1 fatty acid*		Partially Characterized Molecules	Partially Characterized Molecules	order.Saccharimonadales	0.026085	0.0188777	0.167383	922	0.712663
metab_100021839	2-methoxyhydroquinone sulfate (1)		Xenobiotics	Benzoate Metabolism	genus.Butyrivibrio	-0.0221797	0.0160507	0.167365	922	0.712663
metab_252	succinate		Energy	TCA Cycle	order.Rhodospirillales	-0.00909297	0.00658009	0.167352	922	0.712663
metab_252	succinate		Energy	TCA Cycle	order.DTU014	-0.0257444	0.0186317	0.167396	922	0.712663
metab_415	methionine		Amino Acid	Methionine, Cysteine, SAM and Taurine Metabolism	genus.Odoribacter	-0.00579167	0.00419155	0.167396	922	0.712663
metab_565	tryptophan		Amino Acid	Tryptophan Metabolism	Species.bifidum	0.011608	0.00840049	0.167375	922	0.712663
metab_799	betaine		Amino Acid	Glycine, Serine and Threonine Metabolism	Species.catus	0.00742569	0.00537401	0.167387	922	0.712663
metab_999912193	X - 12193		NA	NA	genus.Butyricimonas	0.0113701	0.00822817	0.167367	922	0.712663
metab_999913507	X - 13507		NA	NA	genus.Bacteroides	-0.0258513	0.0187085	0.167382	922	0.712663
metab_999916964	X - 16964		NA	NA	genus.NK4A214.group	0.0115716	0.00837374	0.167351	922	0.712663
metab_999917438	X - 17438		NA	NA	phylum.Synergistota	0.0423893	0.0306763	0.167373	922	0.712663
metab_999924518	X - 24518		NA	NA	genus..Ruminococcus..torques.group	0.0157647	0.0114091	0.16739	922	0.712663
metab_999925420	X - 25420		NA	NA	family.Prevotellaceae	0.0108802	0.00787346	0.167356	922	0.712663
metab_100000467	3-indoxyl sulfate		Amino Acid	Tryptophan Metabolism	family.Streptococcaceae	0.0107879	0.00780791	0.167423	922	0.712682
metab_100000711	4-acetylphenol sulfate		Xenobiotics	Benzoate Metabolism	genus.Lachnospiraceae.UCG.004	-0.0150597	0.0108993	0.167406	922	0.712682
metab_100000773	3-hydroxyoctanoate		Lipid	Fatty Acid, Monohydroxy	Species.hathewayi	-0.0172602	0.012492	0.167413	922	0.712682
metab_100001612	N-acetyl-aspartyl-glutamate (NAAG)		Amino Acid	Glutamate Metabolism	class.Bacteroidia	0.0160973	0.0116505	0.167417	922	0.712682
metab_100001806	o-cresol sulfate		Xenobiotics	Benzoate Metabolism	family.Ruminococcaceae	0.0934883	0.0676636	0.167422	922	0.712682
metab_100001987	5alpha-androstan-3beta,17beta-diol disulfate		Lipid	Androgenic Steroids	order.Chloroplast	-0.089863	0.0650386	0.167415	922	0.712682
metab_100002126	16a-hydroxy DHEA 3-sulfate		Lipid	Androgenic Steroids	genus.Weissella	-0.0649816	0.0470304	0.167413	922	0.712682
metab_100005350	1-linolenoyl-GPC (18:3)*		Lipid	Lysophospholipid	genus.Lacticaseibacillus	0.0278568	0.020162	0.167427	922	0.712682
metab_100006620	nonanoylcarnitine (C9)		Lipid	Fatty Acid Metabolism (Acyl Carnitine, Medium Chain)	genus.Lachnospiraceae.FCS020.group	0.0126589	0.00916215	0.167427	922	0.712682
metab_100009181	1-stearoyl-2-oleoyl-GPI (18:0/18:1)*		Lipid	Phosphatidylinositol (PI)	family.Acholeplasmataceae	-0.0265953	0.0192489	0.167425	922	0.712682
metab_100009227	1-linoleoyl-GPG (18:2)*		Lipid	Lysophospholipid	genus.Klebsiella	0.0165835	0.0120026	0.167425	922	0.712682
metab_100015744	ceramide (d18:2/24:1, d18:1/24:2)*		Lipid	Ceramides	Species.edouardi	0.00932257	0.0067472	0.167412	922	0.712682
metab_100021162	palmitoyl-sphingosine-phosphoethanolamine (d18:1/16:0)		Lipid	Ceramide PEs	Species.invisus	-0.0049593	0.00358931	0.167415	922	0.712682
metab_999918901	X - 18901		NA	NA	genus.Barnesiella	0.0228629	0.0165472	0.167418	922	0.712682
metab_999923665	X - 23665		NA	NA	order.Bifidobacteriales	-0.0118495	0.00857618	0.167417	922	0.712682
metab_999924328	X - 24328		NA	NA	Species.excrementihominis	-0.0187445	0.0135667	0.167425	922	0.712682
metab_999924812	X - 24812		NA	NA	genus.Citrobacter	0.040599	0.029384	0.167419	922	0.712682
metab_100021324	3,5-dichloro-2,6-dihydroxybenzoic acid		Xenobiotics	Chemical	family.Hungateiclostridiaceae	-0.039538	0.0286168	0.167431	922	0.712693
metab_999923655	X - 23655		NA	NA	order.Bacteroidales	-0.0323295	0.0233997	0.167436	922	0.712707
metab_999913695	X - 13695		NA	NA	genus.Rikenellaceae.RC9.gut.group	-0.0535685	0.0387725	0.167438	922	0.71271
metab_999917690	X - 17690		NA	NA	Species.histaminiformans	-0.102026	0.0738473	0.167448	922	0.712745
metab_803	mannose		Carbohydrate	Fructose, Mannose and Galactose Metabolism	family.Desulfovibrionaceae	-0.00953104	0.0068987	0.167451	922	0.712747
metab_999923593	X - 23593		NA	NA	phylum.Verrucomicrobiota	0.0105393	0.00762848	0.167452	922	0.712747
metab_100001276	N-acetylisoleucine		Amino Acid	Leucine, Isoleucine and Valine Metabolism	order.Monoglobales	0.0118507	0.00857783	0.167457	922	0.712753
metab_100015840	dihomo-linolenoylcarnitine (C20:3n3 or 6)*		Lipid	Fatty Acid Metabolism (Acyl Carnitine, Polyunsaturated)	class.Alphaproteobacteria	0.00999257	0.00723287	0.167457	922	0.712753
metab_999921383	X - 21383		NA	NA	genus.Streptococcus	-0.0140512	0.0101706	0.167458	922	0.712753
metab_100000792	dehydroepiandrosterone sulfate (DHEA-S)		Lipid	Androgenic Steroids	Species.piger	0.0397318	0.0287595	0.167465	922	0.712754
metab_100001263	1-palmitoyl-GPC (16:0)		Lipid	Lysophospholipid	family.Bacillaceae	-0.0341406	0.0247122	0.167463	922	0.712754
metab_100009002	1-(1-enyl-palmitoyl)-2-arachidonoyl-GPE (P-16:0/20:4)*		Lipid	Plasmalogen	family.Sutterellaceae	-0.0096651	0.00699592	0.167462	922	0.712754
metab_180	linoleate (18:2n6)		Lipid	Long Chain Polyunsaturated Fatty Acid (n3 and n6)	Species.indistinctus	-0.0221227	0.0160132	0.167464	922	0.712754
metab_999912216	X - 12216		NA	NA	Species.luti	-0.0415287	0.0300601	0.167466	922	0.712754
metab_100005998	octadecanedioylcarnitine (C18-DC)*		Lipid	Fatty Acid Metabolism (Acyl Carnitine, Dicarboxylate)	class.Desulfovibrionia	0.0121876	0.00882189	0.167468	922	0.712758
metab_100008928	2-hydroxybutyrate/2-hydroxyisobutyrate		Amino Acid	Glutathione Metabolism	genus.Bilophila	0.0140498	0.0101702	0.167481	922	0.712777
metab_100021666	branched-chain, straight-chain, or cyclopropyl 10:1 fatty acid (1)*		Partially Characterized Molecules	Partially Characterized Molecules	genus.Sellimonas	0.0160514	0.011619	0.167478	922	0.712777
metab_445	orotate		Nucleotide	Pyrimidine Metabolism, Orotate containing	genus.Sellimonas	-0.0127733	0.00924608	0.167478	922	0.712777
metab_999912026	X - 12026		NA	NA	genus.Sellimonas	-0.010274	0.00743704	0.167482	922	0.712777
metab_999912822	X - 12822		NA	NA	genus.CAG.56	0.0101939	0.00737896	0.167479	922	0.712777
metab_999924757	X - 24757		NA	NA	genus.Butyrivibrio	0.0223292	0.0161633	0.167481	922	0.712777
metab_100001149	3-methylcrotonylglycine		Amino Acid	Leucine, Isoleucine and Valine Metabolism	Species.provencensis	-0.0329717	0.023868	0.167498	922	0.712777
metab_100001178	3-carboxy-4-methyl-5-propyl-2-furanpropanoate (CMPF)		Lipid	Fatty Acid, Dicarboxylate	class.Actinobacteria	-0.0230782	0.0167061	0.167496	922	0.712777
metab_100001416	orotidine		Nucleotide	Pyrimidine Metabolism, Orotate containing	family.Streptococcaceae	0.0121801	0.0088173	0.167506	922	0.712777
metab_100001468	N1-Methyl-2-pyridone-5-carboxamide		Cofactors and Vitamins	Nicotinate and Nicotinamide Metabolism	Species.disporicum	0.0193202	0.0139862	0.167509	922	0.712777
metab_100001731	indoleacetylglutamine		Amino Acid	Tryptophan Metabolism	Species.longicatena	-0.0162929	0.0117946	0.167506	922	0.712777
metab_100003151	linoleoylcarnitine (C18:2)*		Lipid	Fatty Acid Metabolism (Acyl Carnitine, Polyunsaturated)	family.Acholeplasmataceae	-0.0184664	0.013368	0.167506	922	0.712777
metab_100004089	2-hydroxydecanoate		Lipid	Fatty Acid, Monohydroxy	Species.anginosus	0.0465113	0.0336685	0.167489	922	0.712777
metab_100006296	sphingomyelin (d18:1/22:2, d18:2/22:1, d16:1/24:2)*		Lipid	Sphingomyelins	genus.CAG.352	0.00644713	0.00466705	0.167499	922	0.712777
metab_100008916	1-stearoyl-2-docosahexaenoyl-GPC (18:0/22:6)		Lipid	Phosphatidylcholine (PC)	genus.UCG.003	0.00928531	0.00672177	0.16751	922	0.712777
metab_100008954	palmitoyl dihydrosphingomyelin (d18:0/16:0)*		Lipid	Dihydrosphingomyelins	Species.finegoldii.1	-0.0133649	0.00967449	0.167486	922	0.712777
metab_100009054	palmitoleoyl-oleoyl-glycerol (16:1/18:1) [2]*		Lipid	Diacylglycerol	Species.bacterium.1	-0.0132898	0.00962062	0.167506	922	0.712777
metab_100015836	ximenoylcarnitine (C26:1)*		Lipid	Fatty Acid Metabolism (Acyl Carnitine, Monounsaturated)	phylum.Cyanobacteria	0.0132731	0.00960828	0.167495	922	0.712777
metab_100021728	cis-3,4-methyleneheptanoylcarnitine		Lipid	Fatty Acid Metabolism (Acyl Carnitine, Medium Chain)	class.Vampirivibrionia	0.0201614	0.0145951	0.167509	922	0.712777
metab_815	tyrosine		Amino Acid	Tyrosine Metabolism	Species.vadensis	-0.0352795	0.0255383	0.167491	922	0.712777
metab_917	asparagine		Amino Acid	Alanine and Aspartate Metabolism	genus.Pseudomonas	-0.0178956	0.0129543	0.167491	922	0.712777
metab_999913695	X - 13695		NA	NA	Species.inops	0.0156959	0.0113621	0.167496	922	0.712777
metab_999922509	X - 22509		NA	NA	Species.paraputrificum	-0.0468898	0.0339436	0.167501	922	0.712777
metab_999924422	X - 24422		NA	NA	genus.Lachnospiraceae.UCG.004	-0.0104924	0.00759538	0.167495	922	0.712777
metab_100008915	1-palmitoyl-2-docosahexaenoyl-GPC (16:0/22:6)		Lipid	Phosphatidylcholine (PC)	Species.edouardi	0.007029	0.00508843	0.167513	922	0.712784
metab_100000882	3-hydroxymyristate		Lipid	Fatty Acid, Monohydroxy	genus.Fenollaria	0.0486608	0.0352275	0.167524	922	0.712796
metab_100001006	N-acetylglycine		Amino Acid	Glycine, Serine and Threonine Metabolism	Species.histaminiformans	0.039541	0.0286257	0.16753	922	0.712796
metab_100001393	isovalerylcarnitine (C5)		Amino Acid	Leucine, Isoleucine and Valine Metabolism	genus.Dialister	-0.00808848	0.00585555	0.167523	922	0.712796
metab_100001454	3-hydroxydodecanedioate*		Lipid	Fatty Acid, Dicarboxylate	family.Sutterellaceae	-0.0164645	0.0119194	0.167525	922	0.712796
metab_100001777	1-oleoyl-GPI (18:1)		Lipid	Lysophospholipid	genus.Candidatus.Soleaferrea	-0.0228621	0.0165505	0.167518	922	0.712796
metab_100015789	sphingomyelin (d18:2/24:2)*		Lipid	Sphingomyelins	genus.Coprobacter	-0.0132066	0.00956074	0.167522	922	0.712796
metab_100020536	4-ethylcatechol sulfate		Xenobiotics	Benzoate Metabolism	Species.timonensis	-0.0788109	0.0570547	0.167527	922	0.712796
metab_999923782	X - 23782		NA	NA	genus.Lachnospiraceae.UCG.010	-0.0119103	0.00862233	0.167523	922	0.712796
metab_999924949	X - 24949		NA	NA	Species.stercoris	0.0140012	0.0101361	0.167529	922	0.712796
metab_100000442	quinate		Xenobiotics	Food Component/Plant	genus.Dialister	-0.021805	0.015786	0.167537	922	0.712797
metab_100001391	stearoylcarnitine (C18)		Lipid	Fatty Acid Metabolism (Acyl Carnitine, Long Chain Saturated)	Species.massiliensis.3	0.0133575	0.00967034	0.167539	922	0.712797
metab_100001990	taurocholenate sulfate*		Lipid	Secondary Bile Acid Metabolism	class.Negativicutes	-0.0160821	0.0116429	0.16754	922	0.712797
metab_100002945	(14 or 15)-methylpalmitate (a17:0 or i17:0)		Lipid	Fatty Acid, Branched	genus.Veillonella	0.0184813	0.0133797	0.167536	922	0.712797
metab_100009069	1-(1-enyl-palmitoyl)-2-linoleoyl-GPE (P-16:0/18:2)*		Lipid	Plasmalogen	genus.Monoglobus	-0.013693	0.00991331	0.167541	922	0.712797
metab_100015684	myristoyl-linoleoyl-glycerol (14:0/18:2) [2]*		Lipid	Diacylglycerol	genus.Prevotella_9	-0.0113528	0.008219	0.167536	922	0.712797
metab_999913431	X - 13431		NA	NA	genus.Lachnospiraceae.UCG.007	-0.0412061	0.0298314	0.167534	922	0.712797
metab_999926097	X - 26097		NA	NA	genus.Eubacterium	-0.019705	0.0142659	0.167544	922	0.712807
metab_100002488	isoursodeoxycholate		Lipid	Secondary Bile Acid Metabolism	genus.Veillonella	0.0335178	0.0242665	0.167553	922	0.712829
metab_999913844	X - 13844		NA	NA	class.Clostridia	-0.0839341	0.0607673	0.167553	922	0.712829
metab_100001359	aconitate [cis or trans]		Energy	TCA Cycle	genus.Acetanaerobacterium	0.0272566	0.0197338	0.16756	922	0.712847
metab_100015971	cortolone glucuronide (1)		Lipid	Corticosteroids	Species.plautii	0.0128421	0.00929768	0.167559	922	0.712847
metab_100001181	docosapentaenoate (n3 DPA; 22:5n3)		Lipid	Long Chain Polyunsaturated Fatty Acid (n3 and n6)	genus.Ruminococcus	-0.0173927	0.0125924	0.167562	922	0.712849
metab_100009009	1-(1-enyl-palmitoyl)-2-linoleoyl-GPC (P-16:0/18:2)*		Lipid	Plasmalogen	genus.Ruminiclostridium	-0.0251142	0.018183	0.167568	922	0.712855
metab_100009130	1-oleoyl-2-docosahexaenoyl-GPC (18:1/22:6)*		Lipid	Phosphatidylcholine (PC)	genus.Acidaminococcus	-0.0127628	0.0092404	0.167566	922	0.712855
metab_100019975	hexadecenedioate (C16:1-DC)*		Lipid	Fatty Acid, Dicarboxylate	order.Eubacteriales	-0.0264555	0.0191541	0.167567	922	0.712855
metab_1528	1-palmitoyl-2-linoleoyl-GPI (16:0/18:2)		Lipid	Phosphatidylinositol (PI)	genus.Dialister	0.0106269	0.00769402	0.16757	922	0.712855
metab_100010949	stearoyl-arachidonoyl-glycerol (18:0/20:4) [1]*		Lipid	Diacylglycerol	genus.Alloscardovia	0.0510364	0.0369516	0.167575	922	0.712864
metab_1254	glycerol		Lipid	Glycerolipid Metabolism	Species.caccae.1	0.0457234	0.0331049	0.167574	922	0.712864
metab_100001778	1-linoleoyl-GPI (18:2)*		Lipid	Lysophospholipid	Species.tanakaei	-0.0375762	0.0272066	0.167583	922	0.712866
metab_100002910	1-methyl-5-imidazoleacetate		Amino Acid	Histidine Metabolism	genus.Akkermansia	0.0209176	0.0151452	0.167582	922	0.712866
metab_100005373	fructosyllysine		Amino Acid	Lysine Metabolism	family.Pseudomonadaceae	-0.0256252	0.0185535	0.167579	922	0.712866
metab_100006369	N-carbamoylalanine		Amino Acid	Alanine and Aspartate Metabolism	genus.Peptococcus	-0.0131718	0.00953687	0.167582	922	0.712866
metab_100009131	1-linoleoyl-2-arachidonoyl-GPC (18:2/20:4n6)*		Lipid	Phosphatidylcholine (PC)	class.Cyanobacteriia	0.0341753	0.0247445	0.167587	922	0.712866
metab_100020203	3-hydroxystachydrine*		Xenobiotics	Food Component/Plant	genus.Faecalitalea	-0.0919082	0.0665454	0.167585	922	0.712866
metab_189	N6,N6,N6-trimethyllysine		Amino Acid	Lysine Metabolism	genus.Lachnospiraceae.UCG.010	-0.013686	0.00990934	0.167588	922	0.712866
metab_999923593	X - 23593		NA	NA	order.Actinomycetales	-0.0302306	0.0218884	0.167587	922	0.712866
metab_100002227	4-cholesten-3-one		Lipid	Sterol	order.Flavobacteriales	0.0200146	0.0144917	0.167594	922	0.712872
metab_100005373	fructosyllysine		Amino Acid	Lysine Metabolism	order.Burkholderiales	-0.00941003	0.00681343	0.167595	922	0.712872
metab_803	mannose		Carbohydrate	Fructose, Mannose and Galactose Metabolism	class.Coriobacteriia	0.0100564	0.00728144	0.167594	922	0.712872
metab_999925265	X - 25265		NA	NA	family.Tannerellaceae	0.00925132	0.00669851	0.167595	922	0.712872
metab_100006005	5alpha-androstan-3alpha,17beta-diol monosulfate (2)		Lipid	Androgenic Steroids	order.Actinomycetales	-0.0546433	0.0395653	0.167598	922	0.712872
metab_1105	alpha-tocopherol		Cofactors and Vitamins	Tocopherol Metabolism	Species.faecis.1	0.0316492	0.0229163	0.167601	922	0.712872
metab_197	S-adenosylhomocysteine (SAH)		Amino Acid	Methionine, Cysteine, SAM and Taurine Metabolism	Species.secunda	-0.0195262	0.0141384	0.167601	922	0.712872
metab_999924475	X - 24475		NA	NA	genus.Haemophilus	0.0322196	0.0233291	0.167597	922	0.712872
metab_100010927	linoleoyl-linolenoyl-glycerol (18:2/18:3) [2]*		Lipid	Diacylglycerol	order.Saccharimonadales	0.0311286	0.0225395	0.167606	922	0.712874
metab_100020351	N-carbamoylvaline		Amino Acid	Leucine, Isoleucine and Valine Metabolism	phylum.Proteobacteria	0.0101106	0.0073209	0.167607	922	0.712874
metab_999916397	X - 16397		NA	NA	genus.Victivallis	-0.03534	0.0255889	0.167605	922	0.712874
metab_100003240	N-stearoyltaurine		Lipid	Endocannabinoid	genus.Enterobacter	-0.0334498	0.0242208	0.167614	922	0.712895
metab_466	phytanate		Xenobiotics	Food Component/Plant	class.Negativicutes	-0.0148599	0.01076	0.167615	922	0.712895
metab_100001083	indolepropionate		Amino Acid	Tryptophan Metabolism	Species.invisus	-0.0156413	0.0113258	0.167616	922	0.712895
metab_100000551	4-methyl-2-oxopentanoate		Amino Acid	Leucine, Isoleucine and Valine Metabolism	genus.Ruminococcus	-0.00848927	0.00614717	0.167625	922	0.712898
metab_278	cysteinylglycine		Amino Acid	Glutathione Metabolism	Species.hominis	-0.0105168	0.00761523	0.167621	922	0.712898
metab_999912100	X - 12100		NA	NA	order.Rhodospirillales	-0.00952505	0.00689709	0.167619	922	0.712898
metab_999915245	X - 15245		NA	NA	genus.Faecalibacterium	0.0277578	0.0200996	0.167621	922	0.712898
metab_999918913	X - 18913		NA	NA	Species.champanellensis	-0.0161844	0.0117193	0.167624	922	0.712898
metab_999918899	X - 18899		NA	NA	Species.minuta	-0.0514589	0.0372623	0.167629	922	0.712908
metab_1004	xanthine		Nucleotide	Purine Metabolism, (Hypo)Xanthine/Inosine containing	genus.Leuconostoc	-0.0406391	0.0294276	0.16763	922	0.712909
metab_100002227	4-cholesten-3-one		Lipid	Sterol	genus.Eggerthella	0.0138095	0.00999978	0.167633	922	0.712912
metab_100003001	1-(1-enyl-stearoyl)-GPE (P-18:0)*		Lipid	Lysoplasmalogen	Species.pamelaeae	-0.0280748	0.0203299	0.167638	922	0.712922
metab_100009054	palmitoleoyl-oleoyl-glycerol (16:1/18:1) [2]*		Lipid	Diacylglycerol	family.Monoglobaceae	0.0223407	0.0161777	0.167639	922	0.712922
metab_561	glutamate		Amino Acid	Glutamate Metabolism	Species.caccae	-0.0100858	0.00730342	0.167637	922	0.712922
metab_100000442	quinate		Xenobiotics	Food Component/Plant	genus.Holdemania	-0.047279	0.0342373	0.167651	922	0.712924
metab_100000551	4-methyl-2-oxopentanoate		Amino Acid	Leucine, Isoleucine and Valine Metabolism	genus.NK4A214.group	0.00740702	0.00536377	0.167646	922	0.712924
metab_100001399	1,7-dimethylurate		Xenobiotics	Xanthine Metabolism	Species.intestinalis	-0.0163581	0.0118457	0.167649	922	0.712924
metab_132	3-phosphoglycerate		Carbohydrate	Glycolysis, Gluconeogenesis, and Pyruvate Metabolism	Species.pectinilyticus	0.0152359	0.0110329	0.167642	922	0.712924
metab_999913866	X - 13866		NA	NA	genus.CAG.56	0.0153377	0.0111069	0.167649	922	0.712924
metab_999915461	X - 15461		NA	NA	order.Lachnospirales	0.0385284	0.0279001	0.167644	922	0.712924
metab_999922834	X - 22834		NA	NA	Species.succinatiphilus	0.0620972	0.0449674	0.167645	922	0.712924
metab_100001002	EDTA		Xenobiotics	Chemical	genus.Adlercreutzia	0.0137775	0.00997714	0.167654	922	0.712926
metab_100001743	tryptophan betaine		Amino Acid	Tryptophan Metabolism	genus..Eubacterium..hallii.group	0.0425587	0.0308193	0.167654	922	0.712926
metab_100000263	imidazole lactate		Amino Acid	Histidine Metabolism	genus.Atopobium	-0.0403234	0.029201	0.167659	922	0.712941
metab_999912117	X - 12117		NA	NA	genus.CHKCI001	0.0623392	0.0451445	0.167663	922	0.712949
metab_100008985	1-palmitoyl-2-dihomo-linolenoyl-GPC (16:0/20:3n3 or 6)*		Lipid	Phosphatidylcholine (PC)	genus.Acidaminococcus	-0.011129	0.00805942	0.167666	922	0.712954
metab_100001597	tiglylcarnitine (C5:1-DC)		Amino Acid	Leucine, Isoleucine and Valine Metabolism	genus.Tyzzerella	-0.0121745	0.00881669	0.167674	922	0.712957
metab_1135	ursodeoxycholate		Lipid	Secondary Bile Acid Metabolism	genus.Intestinimonas	-0.0221935	0.0160725	0.167675	922	0.712957
metab_212	5-methylthioadenosine (MTA)		Amino Acid	Polyamine Metabolism	genus.Fenollaria	0.0276555	0.0200281	0.167675	922	0.712957
metab_999911381	X - 11381		NA	NA	genus.Sanguibacteroides	-0.0446767	0.0323545	0.167672	922	0.712957
metab_999917690	X - 17690		NA	NA	class.Lentisphaeria	0.081775	0.0592203	0.167669	922	0.712957
metab_999924456	X - 24456		NA	NA	family.Prevotellaceae	0.00629066	0.00455568	0.167675	922	0.712957
metab_100001405	1-methylxanthine		Xenobiotics	Xanthine Metabolism	class.Clostridia	-0.0801875	0.0580733	0.167688	922	0.713005
metab_100001253	N-acetylglutamine		Amino Acid	Glutamate Metabolism	genus..Eubacterium..brachy.group	-0.0176286	0.0127676	0.167711	922	0.713011
metab_100001948	succinylcarnitine (C4-DC)		Energy	TCA Cycle	Species.anaerobia	0.0212838	0.0154146	0.1677	922	0.713011
metab_100004499	6-oxopiperidine-2-carboxylate		Amino Acid	Lysine Metabolism	Species.longum	-0.00703081	0.00509202	0.167702	922	0.713011
metab_100008952	1-palmitoleoylglycerol (16:1)*		Lipid	Monoacylglycerol	Species.muciniphila	0.0151563	0.0109771	0.167711	922	0.713011
metab_100010941	linoleoyl-linoleoyl-glycerol (18:2/18:2) [1]*		Lipid	Diacylglycerol	Species.fermentans	0.0343806	0.0248994	0.167694	922	0.713011
metab_100015625	glycosyl-N-behenoyl-sphingadienine (d18:2/22:0)*		Lipid	Hexosylceramides (HCER)	Species.massiliensis	0.0125036	0.00905586	0.167711	922	0.713011
metab_100020423	1-carboxyethylvaline	N-lactoyl valine	Amino Acid	Leucine, Isoleucine and Valine Metabolism	genus.FD2005	0.022566	0.0163432	0.167701	922	0.713011
metab_100020479	indoleacetoylcarnitine*		Amino Acid	Tryptophan Metabolism	Species.inops	-0.0166904	0.0120877	0.167694	922	0.713011
metab_100021502	(2 or 3)-decenoate (10:1n7 or n8)		Lipid	Medium Chain Fatty Acid	genus.Megasphaera	-0.0251256	0.0181971	0.167704	922	0.713011
metab_1254	glycerol		Lipid	Glycerolipid Metabolism	genus.Clostridium.sensu.stricto.1	-0.00938325	0.00679581	0.167706	922	0.713011
metab_999911850	X - 11850		NA	NA	Species.vadensis	-0.204562	0.148156	0.167711	922	0.713011
metab_999915461	X - 15461		NA	NA	genus.Enterococcus	0.017271	0.0125082	0.167696	922	0.713011
metab_999923780	X - 23780		NA	NA	Species.pamelaeae	-0.0500792	0.0362702	0.16771	922	0.713011
metab_999925371	X - 25371		NA	NA	genus.Lachnospiraceae.ND3007.group	0.00968675	0.00701568	0.167709	922	0.713011
metab_100004322	2-aminophenol sulfate		Xenobiotics	Food Component/Plant	Species.cateniformis	-0.0443163	0.0320971	0.167721	922	0.713044
metab_100003901	2-stearoyl-GPE (18:0)*		Lipid	Lysophospholipid	genus.Sellimonas	-0.0133281	0.00965344	0.167731	922	0.713082
metab_100000463	indolelactate		Amino Acid	Tryptophan Metabolism	genus.Fournierella	-0.0135688	0.00982801	0.16774	922	0.713093
metab_100001405	1-methylxanthine		Xenobiotics	Xanthine Metabolism	genus.Candidatus.Soleaferrea	-0.0378673	0.0274277	0.167742	922	0.713093
metab_100001613	tetradecanedioate (C14-DC)		Lipid	Fatty Acid, Dicarboxylate	genus.Weissella	-0.0435664	0.0315559	0.167746	922	0.713093
metab_100002488	isoursodeoxycholate		Lipid	Secondary Bile Acid Metabolism	genus.Enterorhabdus	-0.0310072	0.0224588	0.167741	922	0.713093
metab_100002910	1-methyl-5-imidazoleacetate		Amino Acid	Histidine Metabolism	class.Bacteroidia	-0.0461714	0.0334426	0.167744	922	0.713093
metab_100005985	sphingomyelin (d18:2/14:0, d18:1/14:1)*		Lipid	Sphingomyelins	family.Coriobacteriales.Incertae.Sedis	0.0104231	0.00754962	0.167745	922	0.713093
metab_339	glutarate (C5-DC)		Lipid	Fatty Acid, Dicarboxylate	genus.Colidextribacter	-0.0159928	0.0115838	0.167743	922	0.713093
metab_999923787	X - 23787		NA	NA	order.Clostridia.UCG.014	0.0124531	0.00901981	0.167738	922	0.713093
metab_999918922	X - 18922		NA	NA	genus.Fenollaria	-0.0421152	0.0305049	0.167748	922	0.713093
metab_100001615	octadecanedioate (C18-DC)		Lipid	Fatty Acid, Dicarboxylate	genus.Finegoldia	-0.0435264	0.0315274	0.167752	922	0.713106
metab_100001620	glycerophosphoethanolamine		Lipid	Phospholipid Metabolism	Species.catus	0.0085615	0.00620137	0.167754	922	0.713108
metab_100001468	N1-Methyl-2-pyridone-5-carboxamide		Cofactors and Vitamins	Nicotinate and Nicotinamide Metabolism	genus.Bifidobacterium	-0.00889307	0.00644156	0.167756	922	0.71311
metab_999916576	X - 16576		NA	NA	Species.hathewayi	-0.0148814	0.0107792	0.167758	922	0.713112
metab_100002679	gamma-carboxyglutamate		Amino Acid	Glutamate Metabolism	Species.invisus	-0.00759396	0.00550064	0.167761	922	0.713119
metab_100006126	4-vinylguaiacol sulfate		Xenobiotics	Food Component/Plant	order.RF39	-0.0262159	0.0189894	0.167764	922	0.713124
metab_100000743	2-hydroxyoctanoate		Lipid	Fatty Acid, Monohydroxy	genus.Lachnospiraceae.ND3007.group	-0.0129865	0.00940693	0.167773	922	0.713135
metab_100001562	2-palmitoyl-GPC (16:0)*		Lipid	Lysophospholipid	genus.Escherichia.Shigella	0.00620343	0.0044936	0.167779	922	0.713135
metab_100001609	7-alpha-hydroxy-3-oxo-4-cholestenoate (7-Hoca)		Lipid	Sterol	family.Tannerellaceae	-0.00936622	0.00678459	0.167776	922	0.713135
metab_100002911	glycoursodeoxycholate		Lipid	Secondary Bile Acid Metabolism	Species.massiliensis.7	0.0710152	0.0514409	0.167774	922	0.713135
metab_100004110	3-methyl catechol sulfate (2)		Xenobiotics	Benzoate Metabolism	family.Rikenellaceae	0.0247096	0.0178987	0.167771	922	0.713135
metab_100020536	4-ethylcatechol sulfate		Xenobiotics	Benzoate Metabolism	Species.pectinoschiza	-0.0198313	0.0143652	0.167777	922	0.713135
metab_980	pentadecanoate (15:0)		Lipid	Long Chain Saturated Fatty Acid	genus.Mogibacterium	-0.0228866	0.0165784	0.167776	922	0.713135
metab_999917685	X - 17685		NA	NA	Species.johnsonii	-0.0523199	0.0378992	0.167779	922	0.713135
metab_100000042	3-methylhistidine		Amino Acid	Histidine Metabolism	Species.butyriciproducens	-0.0741954	0.0537481	0.167802	922	0.713146
metab_100000840	tartronate (hydroxymalonate)		Xenobiotics	Food Component/Plant	family.Lactobacillaceae	-0.010438	0.00756128	0.167796	922	0.713146
metab_100001256	N-acetylphenylalanine		Amino Acid	Phenylalanine Metabolism	genus.Fournierella	-0.0123562	0.00895086	0.167796	922	0.713146
metab_100001269	campesterol		Lipid	Sterol	genus.NK4A214.group	-0.0158558	0.0114857	0.167786	922	0.713146
metab_100001335	eicosenoate (20:1)		Lipid	Long Chain Monounsaturated Fatty Acid	genus.Succinivibrio	-0.0460124	0.0333337	0.167824	922	0.713146
metab_100001571	1-arachidonoyl-GPE (20:4n6)*		Lipid	Lysophospholipid	Species.merdae	0.00822017	0.00595504	0.167819	922	0.713146
metab_100001604	hydroquinone sulfate		Xenobiotics	Drug - Topical Agents	genus.Lachnospiraceae.FCS020.group	-0.021218	0.0153716	0.167831	922	0.713146
metab_100001989	glycocholenate sulfate*		Lipid	Secondary Bile Acid Metabolism	family.Actinomycetaceae	-0.0360268	0.0260977	0.167792	922	0.713146
metab_100002028	androstenediol (3beta,17beta) monosulfate (1)		Lipid	Androgenic Steroids	order.Gastranaerophilales	0.0228621	0.0165621	0.167815	922	0.713146
metab_100002107	palmitoyl sphingomyelin (d18:1/16:0)		Lipid	Sphingomyelins	family.Anaerofustaceae	-0.017383	0.0125923	0.167796	922	0.713146
metab_100002417	2,3-dihydroxyisovalerate		Xenobiotics	Food Component/Plant	Species.stercoris.1	0.0294419	0.0213284	0.167808	922	0.713146
metab_100002749	S-methylcysteine		Amino Acid	Methionine, Cysteine, SAM and Taurine Metabolism	genus.UCG.007	0.0223104	0.0161629	0.167826	922	0.713146
metab_100009030	lactosyl-N-palmitoyl-sphingosine (d18:1/16:0)		Lipid	Lactosylceramides (LCER)	class.Desulfovibrionia	-0.0093533	0.00677611	0.16783	922	0.713146
metab_100015641	N-oleoylserine		Lipid	Endocannabinoid	phylum.Verrucomicrobiota	0.00978395	0.00708763	0.167803	922	0.713146
metab_100015835	cerotoylcarnitine (C26)*		Lipid	Fatty Acid Metabolism (Acyl Carnitine, Long Chain Saturated)	family.Micrococcaceae	-0.040888	0.0296187	0.167787	922	0.713146
metab_100015968	carotene diol (3)		Cofactors and Vitamins	Vitamin A Metabolism	genus..Eubacterium..fissicatena.group	-0.0235439	0.017055	0.167788	922	0.713146
metab_100019892	2-hydroxyarachidate*		Lipid	Fatty Acid, Monohydroxy	class.Actinobacteria	-0.00712341	0.00516062	0.167829	922	0.713146
metab_100020211	3-hydroxybutyroylglycine**		Lipid	Fatty Acid Metabolism (Acyl Glycine)	genus.Family.XIII.AD3011.group	-0.0203356	0.014732	0.16782	922	0.713146
metab_100020343	tetradecadienoate (14:2)*		Lipid	Long Chain Polyunsaturated Fatty Acid (n3 and n6)	Species.biformis	-0.0224372	0.0162538	0.167802	922	0.713146
metab_100020351	N-carbamoylvaline		Amino Acid	Leucine, Isoleucine and Valine Metabolism	order.Acholeplasmatales	-0.0166817	0.0120853	0.167831	922	0.713146
metab_100020479	indoleacetoylcarnitine*		Amino Acid	Tryptophan Metabolism	genus.Bacteroides	-0.0272554	0.019745	0.167819	922	0.713146
metab_100021100	tetradecadienedioate (C14:2-DC)*		Lipid	Fatty Acid, Dicarboxylate	genus.Alloprevotella	-0.0185665	0.0134503	0.167817	922	0.713146
metab_1004	xanthine		Nucleotide	Purine Metabolism, (Hypo)Xanthine/Inosine containing	family.Saccharimonadaceae	0.0200877	0.0145516	0.167798	922	0.713146
metab_278	cysteinylglycine		Amino Acid	Glutathione Metabolism	Species.anginosus	0.0499723	0.0362018	0.167816	922	0.713146
metab_331	gamma-glutamylglutamate		Peptide	Gamma-glutamyl Amino Acid	Species.luti	0.0192619	0.0139542	0.167822	922	0.713146
metab_409	malate		Energy	TCA Cycle	phylum.Euryarchaeota	-0.0184092	0.0133367	0.16783	922	0.713146
metab_827	cytidine		Nucleotide	Pyrimidine Metabolism, Cytidine containing	genus.Phocea	-0.0355759	0.0257723	0.167813	922	0.713146
metab_917	asparagine		Amino Acid	Alanine and Aspartate Metabolism	order.Lachnospirales	-0.0216676	0.0156964	0.167806	922	0.713146
metab_999912112	X - 12112		NA	NA	Species.faecium	-0.0264096	0.0191319	0.167811	922	0.713146
metab_999921821	X - 21821		NA	NA	phylum.Firmicutes	0.0574151	0.0415919	0.167798	922	0.713146
metab_999924462	X - 24462		NA	NA	Species.sobrinus	-0.0307641	0.022287	0.167822	922	0.713146
metab_999925172	X - 25172		NA	NA	class.Cyanobacteriia	0.0455227	0.0329795	0.167831	922	0.713146
metab_252	succinate		Energy	TCA Cycle	genus.Slackia	-0.0123157	0.0089223	0.167834	922	0.713151
metab_100000258	glycerol 3-phosphate		Lipid	Glycerolipid Metabolism	Species.secundus	-0.0173413	0.0125636	0.167846	922	0.713165
metab_100002152	andro steroid monosulfate C19H28O6S (1)*		Lipid	Androgenic Steroids	genus.Lachnospiraceae.UCG.010	-0.0170397	0.0123448	0.167839	922	0.713165
metab_100006108	phenylacetylcarnitine		Peptide	Acetylated Peptides	Species.wadsworthia	0.0273908	0.0198445	0.167851	922	0.713165
metab_100022005	bilirubin degradation product, C17H18N2O4 (1)**		Partially Characterized Molecules	Partially Characterized Molecules	Species.massiliensis	0.0145415	0.0105352	0.167848	922	0.713165
metab_112	3-hydroxy-3-methylglutarate		Lipid	Mevalonate Metabolism	genus.UCG.009	0.0191164	0.0138498	0.167851	922	0.713165
metab_1342	3-methoxytyrosine		Amino Acid	Tyrosine Metabolism	Species.eggerthii	-0.00835611	0.00605401	0.167854	922	0.713165
metab_2054	ethylmalonate		Amino Acid	Leucine, Isoleucine and Valine Metabolism	Species.invisus	-0.0110657	0.00801711	0.167852	922	0.713165
metab_330	fumarate		Energy	TCA Cycle	family.Monoglobaceae	-0.0132357	0.00958924	0.167851	922	0.713165
metab_999912906	X - 12906		NA	NA	Species.xylaniphila	0.0295411	0.0214026	0.167854	922	0.713165
metab_999923680	X - 23680		NA	NA	genus.Phascolarctobacterium	-0.0109877	0.00796047	0.167847	922	0.713165
metab_999924947	X - 24947		NA	NA	genus.Megamonas	-0.0449409	0.0325594	0.16785	922	0.713165
metab_563	glutamine		Amino Acid	Glutamate Metabolism	genus.Butyricimonas	0.00969969	0.00702753	0.167859	922	0.713181
metab_999915503	X - 15503		NA	NA	family.Coriobacteriales.Incertae.Sedis	0.00906147	0.00656534	0.167873	922	0.713233
metab_535	uridine		Nucleotide	Pyrimidine Metabolism, Uracil containing	genus..Eubacterium..eligens.group	0.00478417	0.00346631	0.167875	922	0.713233
metab_999923787	X - 23787		NA	NA	genus.Megamonas	-0.0333513	0.0241644	0.167877	922	0.713236
metab_100002769	argininate*		Amino Acid	Urea cycle; Arginine and Proline Metabolism	genus.Butyricimonas	0.0186749	0.0135308	0.167882	922	0.713249
metab_999918921	X - 18921		NA	NA	family.Muribaculaceae	0.0158714	0.0114997	0.167885	922	0.713257
metab_100001778	1-linoleoyl-GPI (18:2)*		Lipid	Lysophospholipid	family.Micrococcaceae	-0.0443432	0.0321299	0.167896	922	0.713261
metab_100006620	nonanoylcarnitine (C9)		Lipid	Fatty Acid Metabolism (Acyl Carnitine, Medium Chain)	order.Victivallales	-0.0336532	0.0243842	0.167896	922	0.713261
metab_100008999	1-(1-enyl-stearoyl)-2-arachidonoyl-GPE (P-18:0/20:4)*		Lipid	Plasmalogen	genus.Latilactobacillus	0.0189355	0.01372	0.167889	922	0.713261
metab_100020360	8-methoxykynurenate		Amino Acid	Tryptophan Metabolism	genus.Lachnospiraceae.UCG.004	-0.0114599	0.00830339	0.167888	922	0.713261
metab_100020578	4-allylcatechol sulfate		Xenobiotics	Benzoate Metabolism	Species.atypica	0.067247	0.0487255	0.167897	922	0.713261
metab_234	aspartate		Amino Acid	Alanine and Aspartate Metabolism	Species.hadrus	0.0128625	0.00931981	0.167896	922	0.713261
metab_999917438	X - 17438		NA	NA	phylum.Proteobacteria	-0.0176661	0.0128002	0.167892	922	0.713261
metab_100022041	N,N-dimethyl-pro-pro		Peptide	Modified Peptides	genus.Coprococcus	0.0205517	0.0148915	0.167902	922	0.713276
metab_999918888	X - 18888		NA	NA	genus.Atopobium	-0.0532824	0.0386079	0.167906	922	0.713288
metab_100005418	17alpha-hydroxypregnanolone glucuronide		Lipid	Pregnenolone Steroids	order.Monoglobales	-0.0188225	0.0136387	0.167909	922	0.713294
metab_100000776	palmitoylcarnitine (C16)		Lipid	Fatty Acid Metabolism (Acyl Carnitine, Long Chain Saturated)	genus.Frisingicoccus	0.0150073	0.0108744	0.167915	922	0.713305
metab_100001425	5,6-dihydrouridine		Nucleotide	Pyrimidine Metabolism, Uracil containing	genus.Sanguibacteroides	0.0244644	0.0177271	0.167917	922	0.713305
metab_100008955	tricosanoyl sphingomyelin (d18:1/23:0)*		Lipid	Sphingomyelins	family.Lachnospiraceae	-0.0328574	0.0238088	0.167918	922	0.713305
metab_999923639	X - 23639		NA	NA	genus.Pygmaiobacter	-0.0305123	0.0221096	0.167918	922	0.713305
metab_100006641	glycochenodeoxycholate 3-sulfate		Lipid	Primary Bile Acid Metabolism	family.Bifidobacteriaceae	0.0167362	0.0121274	0.167925	922	0.713328
metab_999921470	X - 21470		NA	NA	order.Lactobacillales	-0.0186947	0.0135467	0.167928	922	0.713334
metab_100001295	gamma-glutamyltryptophan		Peptide	Gamma-glutamyl Amino Acid	genus.Alloscardovia	0.0280528	0.0203283	0.167936	922	0.713345
metab_100008998	gamma-tocopherol/beta-tocopherol		Cofactors and Vitamins	Tocopherol Metabolism	Species.comes	0.01351	0.00978986	0.167935	922	0.713345
metab_100020851	3-ethylcatechol sulfate (1)		Xenobiotics	Food Component/Plant	genus.Victivallis	-0.0610982	0.0442747	0.16794	922	0.713345
metab_1102	gamma-glutamyltyrosine		Peptide	Gamma-glutamyl Amino Acid	order.Clostridiales	0.00847644	0.0061424	0.167937	922	0.713345
metab_815	tyrosine		Amino Acid	Tyrosine Metabolism	family.Bifidobacteriaceae	0.00618379	0.00448107	0.167939	922	0.713345
metab_849	caffeine		Xenobiotics	Xanthine Metabolism	genus.Faecalicoccus	-0.115679	0.0838254	0.167934	922	0.713345
metab_100005373	fructosyllysine		Amino Acid	Lysine Metabolism	Species.sobrinus	0.0241194	0.0174782	0.167942	922	0.713347
metab_100008999	1-(1-enyl-stearoyl)-2-arachidonoyl-GPE (P-18:0/20:4)*		Lipid	Plasmalogen	Species.sobrinus	0.0292973	0.0212305	0.167946	922	0.713359
metab_100005372	1-(1-enyl-oleoyl)-GPE (P-18:1)*		Lipid	Lysoplasmalogen	Species.biformis	0.012847	0.00930978	0.167951	922	0.713365
metab_999925371	X - 25371		NA	NA	Species.funiformis	-0.02187	0.0158484	0.167949	922	0.713365
metab_100010930	palmitoleoyl-linoleoyl-glycerol (16:1/18:2) [1]*		Lipid	Diacylglycerol	genus.Turicibacter	-0.0161998	0.0117396	0.167955	922	0.713373
metab_999918888	X - 18888		NA	NA	family.Muribaculaceae	-0.0135963	0.0098529	0.167956	922	0.713373
metab_100001229	stearidonate (18:4n3)		Lipid	Long Chain Polyunsaturated Fatty Acid (n3 and n6)	Species.pamelaeae	0.0469566	0.0340284	0.167958	922	0.713375
metab_100001263	1-palmitoyl-GPC (16:0)		Lipid	Lysophospholipid	genus.Merdibacter	-0.0151918	0.0110095	0.167968	922	0.713375
metab_100001405	1-methylxanthine		Xenobiotics	Xanthine Metabolism	Species.intestinalis	-0.0174974	0.0126804	0.167969	922	0.713375
metab_100001485	gamma-glutamylisoleucine*		Peptide	Gamma-glutamyl Amino Acid	class.Synergistia	0.0260983	0.0189132	0.167965	922	0.713375
metab_100015965	ethyl alpha-glucopyranoside		Xenobiotics	Food Component/Plant	family.Actinomycetaceae	0.0780814	0.0565856	0.16797	922	0.713375
metab_1342	3-methoxytyrosine		Amino Acid	Tyrosine Metabolism	Species.pleomorphus	0.0366244	0.0265411	0.167959	922	0.713375
metab_250	biliverdin		Cofactors and Vitamins	Hemoglobin and Porphyrin Metabolism	genus.Acidaminococcus	-0.0186878	0.0135429	0.167967	922	0.713375
metab_999913684	X - 13684		NA	NA	Species.massiliensis.1	0.0111922	0.00811087	0.167964	922	0.713375
metab_999925267	X - 25267		NA	NA	genus.Alloscardovia	-0.0725016	0.0525412	0.167965	922	0.713375
metab_100001002	EDTA		Xenobiotics	Chemical	genus.Lachnospiraceae.UCG.009	-0.0283465	0.0205435	0.167986	922	0.713385
metab_100001851	N-acetylserine		Amino Acid	Glycine, Serine and Threonine Metabolism	order.DTU014	-0.0271067	0.0196445	0.167976	922	0.713385
metab_100001856	1-stearoyl-2-oleoyl-GPE (18:0/18:1)		Lipid	Phosphatidylethanolamine (PE)	genus.Lachnospiraceae.NK4B4.group	0.0338096	0.0245027	0.167985	922	0.713385
metab_100008956	sphingomyelin (d18:2/23:0, d18:1/23:1, d17:1/24:1)*		Lipid	Sphingomyelins	order.Peptococcales	0.0120636	0.00874274	0.167981	922	0.713385
metab_100008984	1-palmitoyl-2-palmitoleoyl-GPC (16:0/16:1)*		Lipid	Phosphatidylcholine (PC)	Species.evryensis	-0.0406321	0.0294469	0.167982	922	0.713385
metab_1002	allantoin		Nucleotide	Purine Metabolism, (Hypo)Xanthine/Inosine containing	genus.Lachnospiraceae.UCG.004	-0.005721	0.00414607	0.167977	922	0.713385
metab_35	S-1-pyrroline-5-carboxylate		Amino Acid	Glutamate Metabolism	genus..Eubacterium..fissicatena.group	0.0160202	0.01161	0.167978	922	0.713385
metab_999912306	X - 12306		NA	NA	phylum.Patescibacteria	0.0339951	0.0246371	0.167985	922	0.713385
metab_999917367	X - 17367		NA	NA	family..Clostridium..methylpentosum.group	0.0338749	0.0245497	0.167979	922	0.713385
metab_100020378	2-hydroxysebacate		Lipid	Fatty Acid, Dicarboxylate	Species.dispar	0.0217846	0.015788	0.167988	922	0.713387
metab_100001468	N1-Methyl-2-pyridone-5-carboxamide		Cofactors and Vitamins	Nicotinate and Nicotinamide Metabolism	genus..Eubacterium..brachy.group	-0.0168186	0.0121891	0.167991	922	0.713391
metab_2054	ethylmalonate		Amino Acid	Leucine, Isoleucine and Valine Metabolism	genus.Lachnospiraceae.NK4A136.group	0.0151876	0.0110072	0.167997	922	0.713405
metab_999924518	X - 24518		NA	NA	genus.Intestinibacter	0.00748989	0.00542825	0.167996	922	0.713405
metab_100001609	7-alpha-hydroxy-3-oxo-4-cholestenoate (7-Hoca)		Lipid	Sterol	Species.animalis	0.01793	0.012995	0.168005	922	0.713424
metab_100010917	palmitoyl-oleoyl-glycerol (16:0/18:1) [2]*		Lipid	Diacylglycerol	Species.intestinalis.1	-0.023389	0.0169514	0.168004	922	0.713424
metab_100020377	ethyl beta-glucopyranoside		Xenobiotics	Food Component/Plant	Species.pectinoschiza	-0.0266989	0.0193504	0.168008	922	0.71343
metab_100001396	7-methylxanthine		Xenobiotics	Xanthine Metabolism	genus.Anaerofustis	-0.0569719	0.0412917	0.168013	922	0.713433
metab_999917010	X - 17010		NA	NA	Species.plautii	-0.0143107	0.010372	0.168013	922	0.713433
metab_999923974	X - 23974		NA	NA	Species.vadensis	-0.0382461	0.0277197	0.168012	922	0.713433
metab_100001605	catechol sulfate		Xenobiotics	Benzoate Metabolism	Species.timonensis	-0.052319	0.0379197	0.168016	922	0.713433
metab_100008999	1-(1-enyl-stearoyl)-2-arachidonoyl-GPE (P-18:0/20:4)*		Lipid	Plasmalogen	genus.Tyzzerella	-0.010996	0.00796963	0.168015	922	0.713433
metab_100000551	4-methyl-2-oxopentanoate		Amino Acid	Leucine, Isoleucine and Valine Metabolism	genus.Alloscardovia	0.0305345	0.0221313	0.168027	922	0.713438
metab_100000936	3-methyl-2-oxobutyrate		Amino Acid	Leucine, Isoleucine and Valine Metabolism	Species.invisus	-0.00547793	0.00397034	0.168022	922	0.713438
metab_100001149	3-methylcrotonylglycine		Amino Acid	Leucine, Isoleucine and Valine Metabolism	Species.massiliensis.1	0.00694712	0.00503532	0.168032	922	0.713438
metab_100001426	3-(3-amino-3-carboxypropyl)uridine*		Nucleotide	Pyrimidine Metabolism, Uracil containing	genus..Eubacterium..fissicatena.group	0.01288	0.00933542	0.16803	922	0.713438
metab_100001509	2-methylbutyrylcarnitine (C5)		Amino Acid	Leucine, Isoleucine and Valine Metabolism	Species.sedimentorum	0.0150096	0.0108795	0.16805	922	0.713438
metab_100001541	2-hydroxy-3-methylvalerate		Amino Acid	Leucine, Isoleucine and Valine Metabolism	genus.Oscillibacter	-0.0132018	0.00956899	0.168045	922	0.713438
metab_100002544	4-hydroxyglutamate		Amino Acid	Glutamate Metabolism	genus.Lachnoclostridium	0.0175982	0.0127558	0.168051	922	0.713438
metab_100002761	androsterone glucuronide		Lipid	Androgenic Steroids	order.Christensenellales	0.0215569	0.015625	0.168042	922	0.713438
metab_100002989	oleoyl-linoleoyl-glycerol (18:1/18:2) [1]		Lipid	Diacylglycerol	Species.ihumii	0.0329402	0.0238765	0.168054	922	0.713438
metab_100003397	trimethylamine N-oxide		Lipid	Phospholipid Metabolism	genus.Haemophilus	-0.0230374	0.0166978	0.168037	922	0.713438
metab_100004499	6-oxopiperidine-2-carboxylate		Amino Acid	Lysine Metabolism	family.Desulfovibrionaceae	-0.00987019	0.00715411	0.16804	922	0.713438
metab_100005384	O-sulfo-L-tyrosine		Xenobiotics	Chemical	Species.ovatus	0.00903309	0.00654744	0.168046	922	0.713438
metab_100006614	adipoylcarnitine (C6-DC)		Lipid	Fatty Acid Metabolism (Acyl Carnitine, Dicarboxylate)	Species.invisus	-0.0112805	0.00817636	0.168041	922	0.713438
metab_100010955	perfluorooctanesulfonate (PFOS)		Xenobiotics	Chemical	Species.tayi	0.0281546	0.0204071	0.168042	922	0.713438
metab_100015737	ceramide (d18:1/17:0, d17:1/18:0)*		Lipid	Ceramides	genus.Klebsiella	-0.0187811	0.0136124	0.168025	922	0.713438
metab_100015787	sphingomyelin (d18:1/19:0, d19:1/18:0)*		Lipid	Sphingomyelins	genus.Sutterella	-0.0110677	0.00802222	0.168048	922	0.713438
metab_100020253	glycine conjugate of C10H12O2*		Partially Characterized Molecules	Partially Characterized Molecules	phylum.Euryarchaeota	-0.0312832	0.0226752	0.16805	922	0.713438
metab_213	N6-methyladenosine		Nucleotide	Purine Metabolism, Adenine containing	Species.tayi	0.0192452	0.0139494	0.168041	922	0.713438
metab_535	uridine		Nucleotide	Pyrimidine Metabolism, Uracil containing	genus.HT002	-0.0237631	0.0172242	0.168046	922	0.713438
metab_999912117	X - 12117		NA	NA	genus.Lachnospiraceae.FCS020.group	-0.0145408	0.0105392	0.168029	922	0.713438
metab_999912193	X - 12193		NA	NA	genus.Terrisporobacter	0.00811221	0.00588001	0.168049	922	0.713438
metab_999917612	X - 17612		NA	NA	genus.Family.XIII.UCG.001	0.0195573	0.014176	0.168054	922	0.713438
metab_999923639	X - 23639		NA	NA	genus.Phocea	-0.0269401	0.0195273	0.168054	922	0.713438
metab_999923739	X - 23739		NA	NA	family.Lachnospiraceae	-0.028578	0.0207143	0.168049	922	0.713438
metab_100002049	4-hydroxycoumarin		Xenobiotics	Drug - Cardiovascular	Species.piger	-0.0604591	0.043824	0.16806	922	0.713454
metab_999917438	X - 17438		NA	NA	class.Negativicutes	0.0150913	0.010939	0.168061	922	0.713454
metab_926	caproate (6:0)		Lipid	Medium Chain Fatty Acid	Species.massiliensis.1	0.0038313	0.00277717	0.168066	922	0.713467
metab_100001605	catechol sulfate		Xenobiotics	Benzoate Metabolism	genus.CAG.352	0.0100319	0.00727191	0.168073	922	0.713484
metab_100006126	4-vinylguaiacol sulfate		Xenobiotics	Food Component/Plant	Species.ndongoniae	-0.0644036	0.0466846	0.168073	922	0.713484
metab_100001806	o-cresol sulfate		Xenobiotics	Benzoate Metabolism	genus.UC5.1.2E3	-0.0384447	0.0278679	0.168077	922	0.713488
metab_100015835	cerotoylcarnitine (C26)*		Lipid	Fatty Acid Metabolism (Acyl Carnitine, Long Chain Saturated)	Species.eutactus	0.0076731	0.00556209	0.168077	922	0.713488
metab_100000269	glycerophosphorylcholine (GPC)		Lipid	Phospholipid Metabolism	family.Ethanoligenenaceae	-0.0322742	0.0233952	0.168081	922	0.713499
metab_999924494	X - 24494		NA	NA	Species.tayi	0.024956	0.0180904	0.168083	922	0.713502
metab_100001851	N-acetylserine		Amino Acid	Glycine, Serine and Threonine Metabolism	genus.Lachnospiraceae.UCG.010	-0.00824723	0.00597839	0.168086	922	0.713505
metab_100002102	N-acetyl-beta-alanine		Nucleotide	Pyrimidine Metabolism, Uracil containing	Species.obesi	-0.00759757	0.00550751	0.16809	922	0.713509
metab_100002466	cysteinylglycine disulfide*		Amino Acid	Glutathione Metabolism	Species.bromii	-0.00678198	0.00491627	0.168089	922	0.713509
metab_100009030	lactosyl-N-palmitoyl-sphingosine (d18:1/16:0)		Lipid	Lactosylceramides (LCER)	family.Defluviitaleaceae	0.0124397	0.0090177	0.168093	922	0.713509
metab_1090	bilirubin (Z,Z)		Cofactors and Vitamins	Hemoglobin and Porphyrin Metabolism	genus.Merdibacter	-0.0217417	0.0157608	0.168094	922	0.713509
metab_117	homovanillate (HVA)		Amino Acid	Tyrosine Metabolism	Species.shahii	-0.00891733	0.0064643	0.168096	922	0.713509
metab_999923593	X - 23593		NA	NA	genus.Paludicola	0.011382	0.00825091	0.168092	922	0.713509
metab_100020208	perfluorooctanoate (PFOA)		Xenobiotics	Chemical	genus.Rikenellaceae.RC9.gut.group	0.0444613	0.0322311	0.168101	922	0.713516
metab_100021104	pregnenetriol disulfate*		Lipid	Pregnenolone Steroids	genus.Haemophilus	0.0229337	0.0166252	0.168101	922	0.713516
metab_999918887	X - 18887		NA	NA	genus.Shuttleworthia	-0.0120621	0.00874412	0.168102	922	0.713516
metab_999913695	X - 13695		NA	NA	family.Bifidobacteriaceae	0.0134666	0.00976245	0.168109	922	0.713537
metab_100001461	1-stearoyl-GPE (18:0)		Lipid	Lysophospholipid	Species.uniformis	-0.0092217	0.00668523	0.168114	922	0.713552
metab_100001064	glycolithocholate		Lipid	Secondary Bile Acid Metabolism	genus.Defluviitaleaceae.UCG.011	-0.0266683	0.0193332	0.168115	922	0.713553
metab_100000846	erythritol		Xenobiotics	Food Component/Plant	Species.intestinalis.2	0.017097	0.0123945	0.168119	922	0.713554
metab_100002953	16-hydroxypalmitate		Lipid	Fatty Acid, Monohydroxy	Species.stercoris.1	-0.00829684	0.00601482	0.168118	922	0.713554
metab_100000042	3-methylhistidine		Amino Acid	Histidine Metabolism	genus.Latilactobacillus	0.0522274	0.0378626	0.168121	922	0.713558
metab_100021728	cis-3,4-methyleneheptanoylcarnitine		Lipid	Fatty Acid Metabolism (Acyl Carnitine, Medium Chain)	Species.justesenii	0.0622996	0.0451647	0.168123	922	0.713559
metab_100009160	1-(1-enyl-palmitoyl)-2-palmitoleoyl-GPC (P-16:0/16:1)*		Lipid	Plasmalogen	genus.Peptococcus	0.0105299	0.0076339	0.168129	922	0.71357
metab_1111	vanillylmandelate (VMA)		Amino Acid	Tyrosine Metabolism	Species.fastidiosa	0.0469957	0.0340705	0.168129	922	0.71357
metab_100001925	cyclo(leu-pro)		Peptide	Dipeptide	genus.Pygmaiobacter	-0.0531197	0.0385105	0.168132	922	0.713576
metab_100020504	sulfate of piperine metabolite C18H21NO3 (3)*		Xenobiotics	Food Component/Plant	Species.ihumii	0.046315	0.0335776	0.168136	922	0.713576
metab_1124	citrate		Energy	TCA Cycle	family.Methanobacteriaceae	-0.0140626	0.0101951	0.168133	922	0.713576
metab_999917690	X - 17690		NA	NA	genus.Hungatella	-0.0448929	0.0325465	0.168135	922	0.713576
metab_100008976	1-stearoyl-2-linoleoyl-GPE (18:0/18:2)*		Lipid	Phosphatidylethanolamine (PE)	genus..Eubacterium..eligens.group	-0.0114208	0.00828012	0.168147	922	0.713607
metab_100020423	1-carboxyethylvaline	N-lactoyl valine	Amino Acid	Leucine, Isoleucine and Valine Metabolism	Species.inulinivorans	0.00910178	0.00659879	0.168146	922	0.713607
metab_100009219	1-oleoyl-2-arachidonoyl-GPE (18:1/20:4)*		Lipid	Phosphatidylethanolamine (PE)	Species.mucilaginosa	-0.0543738	0.0394214	0.168151	922	0.713612
metab_100020492	glucuronide of piperine metabolite C17H21NO3 (4)*		Xenobiotics	Food Component/Plant	family.Methanobacteriaceae	-0.0572663	0.0415185	0.168151	922	0.713612
metab_100001178	3-carboxy-4-methyl-5-propyl-2-furanpropanoate (CMPF)		Lipid	Fatty Acid, Dicarboxylate	order.Synergistales	-0.0740105	0.0536596	0.168162	922	0.713618
metab_100005383	N-methylpipecolate		Xenobiotics	Bacterial/Fungal	genus.Limosilactobacillus	0.0404019	0.0292923	0.16816	922	0.713618
metab_1111	vanillylmandelate (VMA)		Amino Acid	Tyrosine Metabolism	family.Oscillospiraceae	-0.0190358	0.0138014	0.168159	922	0.713618
metab_1648	taurocholate		Lipid	Primary Bile Acid Metabolism	Species.anginosus	-0.0996191	0.0722265	0.168162	922	0.713618
metab_482	lactate		Carbohydrate	Glycolysis, Gluconeogenesis, and Pyruvate Metabolism	genus.Fusicatenibacter	0.0131887	0.00956204	0.168158	922	0.713618
metab_872	thymidine		Nucleotide	Pyrimidine Metabolism, Thymine containing	genus..Eubacterium..ventriosum.group	0.00657523	0.00476717	0.168157	922	0.713618
metab_100002122	3-hydroxyhippurate		Xenobiotics	Benzoate Metabolism	family.UCG.011	-0.0563405	0.040849	0.168168	922	0.713637
metab_100000802	acetylcarnitine (C2)		Lipid	Fatty Acid Metabolism (Acyl Carnitine, Short Chain)	class.Methanobacteria	-0.0226199	0.0164003	0.168169	922	0.713637
metab_100000706	alpha-hydroxyisocaproate		Amino Acid	Leucine, Isoleucine and Valine Metabolism	Species.fermentans	-0.0170755	0.0123805	0.168172	922	0.713639
metab_100002026	androstenediol (3alpha, 17alpha) monosulfate (2)		Lipid	Androgenic Steroids	genus.Catenisphaera	-0.026593	0.0192811	0.168173	922	0.713639
metab_100002500	formiminoglutamate		Amino Acid	Histidine Metabolism	genus.Megamonas	-0.0293032	0.0212463	0.168175	922	0.713641
metab_1134	urate		Nucleotide	Purine Metabolism, (Hypo)Xanthine/Inosine containing	Species.equolifaciens	0.0107165	0.00777011	0.16818	922	0.713658
metab_100003892	lanthionine		Amino Acid	Methionine, Cysteine, SAM and Taurine Metabolism	genus.Lacticaseibacillus	0.0290989	0.0210986	0.168183	922	0.71366
metab_999925420	X - 25420		NA	NA	Species.formicigenerans	0.0179162	0.0129904	0.168184	922	0.71366
metab_100006298	lignoceroyl sphingomyelin (d18:1/24:0)		Lipid	Sphingomyelins	genus.Olsenella	0.0166994	0.0121084	0.168192	922	0.713688
metab_100000711	4-acetylphenol sulfate		Xenobiotics	Benzoate Metabolism	order.Veillonellales.Selenomonadales	0.0127805	0.00926695	0.168195	922	0.713694
metab_100002953	16-hydroxypalmitate		Lipid	Fatty Acid, Monohydroxy	genus.Faecalibacterium	0.0120635	0.00874713	0.168198	922	0.713701
metab_100001162	propionylcarnitine (C3)		Lipid	Fatty Acid Metabolism (also BCAA Metabolism)	class.Synergistia	0.0285444	0.0206974	0.168202	922	0.713702
metab_100001734	N6-acetyllysine		Amino Acid	Lysine Metabolism	Species.pectinoschiza	-0.00747918	0.00542314	0.168203	922	0.713702
metab_1231	dihomo-linoleate (20:2n6)		Lipid	Long Chain Polyunsaturated Fatty Acid (n3 and n6)	order.Victivallales	0.0374098	0.0271258	0.168203	922	0.713702
metab_100001872	1-stearoyl-2-arachidonoyl-GPS (18:0/20:4)		Lipid	Phosphatidylserine (PS)	Species.shahii	-0.0178281	0.0129272	0.168205	922	0.713703
metab_100009275	methylsuccinoylcarnitine		Amino Acid	Leucine, Isoleucine and Valine Metabolism	Species.intestinalis	0.010499	0.00761291	0.168208	922	0.713709
metab_100019831	3-hydroxyphenylacetoylglutamine		Peptide	Acetylated Peptides	genus.Ruminococcus	0.0158734	0.0115099	0.168209	922	0.713709
metab_100000840	tartronate (hydroxymalonate)		Xenobiotics	Food Component/Plant	Species.secunda	-0.0320117	0.0232125	0.168219	922	0.713714
metab_100001609	7-alpha-hydroxy-3-oxo-4-cholestenoate (7-Hoca)		Lipid	Sterol	genus..Ruminococcus..gnavus.group	0.00778671	0.00564629	0.168216	922	0.713714
metab_100002259	cis-4-decenoylcarnitine (C10:1)		Lipid	Fatty Acid Metabolism (Acyl Carnitine, Monounsaturated)	genus.Blautia	-0.0321214	0.0232921	0.16822	922	0.713714
metab_999917357	X - 17357		NA	NA	genus.Akkermansia	-0.00964557	0.00699422	0.168218	922	0.713714
metab_999921310	X - 21310		NA	NA	family..Eubacterium..coprostanoligenes.group	0.00897756	0.00650979	0.168215	922	0.713714
metab_999926109	X - 26109		NA	NA	Species.bartlettii	-0.0127197	0.00922336	0.168219	922	0.713714
metab_100001002	EDTA		Xenobiotics	Chemical	class.Bacteroidia	0.0217445	0.0157681	0.168235	922	0.713719
metab_100001606	cholesterol sulfate		Lipid	Sterol	order.Oscillospirales	0.035312	0.0256065	0.168234	922	0.713719
metab_100001757	thymol sulfate		Xenobiotics	Food Component/Plant	genus..Ruminococcus..gauvreauii.group	0.0282304	0.0204711	0.16823	922	0.713719
metab_100002528	sulfate*		Xenobiotics	Chemical	genus.Odoribacter	-0.00813462	0.00589875	0.168229	922	0.713719
metab_100002784	2-oxoarginine*		Amino Acid	Urea cycle; Arginine and Proline Metabolism	genus.UCG.009	0.0225253	0.0163338	0.168223	922	0.713719
metab_100009162	1-(1-enyl-palmitoyl)-2-palmitoyl-GPC (P-16:0/16:0)*		Lipid	Plasmalogen	phylum.Desulfobacterota	-0.0109451	0.00793672	0.168227	922	0.713719
metab_100010923	linoleoyl-arachidonoyl-glycerol (18:2/20:4) [2]*		Lipid	Diacylglycerol	genus.Shuttleworthia	0.017741	0.0128646	0.168226	922	0.713719
metab_192	N-acetylputrescine		Amino Acid	Polyamine Metabolism	Species.longicatena	-0.00904936	0.00656209	0.16823	922	0.713719
metab_999911847	X - 11847		NA	NA	family.Methanobacteriaceae	-0.0771695	0.0559596	0.168235	922	0.713719
metab_100001569	1-oleoyl-GPE (18:1)		Lipid	Lysophospholipid	family.Acholeplasmataceae	-0.0221416	0.0160564	0.168247	922	0.713727
metab_100020241	gamma-glutamylcitrulline*		Peptide	Gamma-glutamyl Amino Acid	family.Coriobacteriales.Incertae.Sedis	0.00995168	0.00721669	0.168248	922	0.713727
metab_1025	pipecolate		Amino Acid	Lysine Metabolism	Species.hydrogenotrophica	-0.0349735	0.0253616	0.168244	922	0.713727
metab_999912729	X - 12729		NA	NA	Species.fastidiosa	-0.117245	0.0850228	0.168245	922	0.713727
metab_999916087	X - 16087		NA	NA	order.Desulfovibrionales	0.0143424	0.0104005	0.16824	922	0.713727
metab_999921383	X - 21383		NA	NA	class.Bacilli	-0.0307719	0.0223148	0.168245	922	0.713727
metab_999922509	X - 22509		NA	NA	Species.distasonis	0.0208823	0.0151431	0.168243	922	0.713727
metab_100002989	oleoyl-linoleoyl-glycerol (18:1/18:2) [1]		Lipid	Diacylglycerol	Species.funiformis	0.0322645	0.0233979	0.168257	922	0.713731
metab_100022007	bilirubin degradation product, C17H18N2O4 (3)**		Partially Characterized Molecules	Partially Characterized Molecules	genus.Sanguibacteroides	-0.0516449	0.0374522	0.168255	922	0.713731
metab_1052	glycerate		Carbohydrate	Glycolysis, Gluconeogenesis, and Pyruvate Metabolism	genus..Ruminococcus..torques.group	-0.0171149	0.0124114	0.168252	922	0.713731
metab_999911478	X - 11478		NA	NA	Species.massiliensis.4	0.0255873	0.0185556	0.168257	922	0.713731
metab_999912101	X - 12101		NA	NA	phylum.Firmicutes	-0.0467625	0.0339117	0.168258	922	0.713731
metab_999916397	X - 16397		NA	NA	genus.Lachnospira	-0.0117384	0.00851254	0.168255	922	0.713731
metab_100002910	1-methyl-5-imidazoleacetate		Amino Acid	Histidine Metabolism	Species.cateniformis	-0.0478798	0.0347224	0.168263	922	0.713741
metab_100009131	1-linoleoyl-2-arachidonoyl-GPC (18:2/20:4n6)*		Lipid	Phosphatidylcholine (PC)	Species.plebeius	-0.00950628	0.00689394	0.168262	922	0.713741
metab_100020343	tetradecadienoate (14:2)*		Lipid	Long Chain Polyunsaturated Fatty Acid (n3 and n6)	genus.Blautia	-0.0330543	0.0239713	0.168269	922	0.713747
metab_100021666	branched-chain, straight-chain, or cyclopropyl 10:1 fatty acid (1)*		Partially Characterized Molecules	Partially Characterized Molecules	Species.atypica	-0.0370643	0.0268793	0.168268	922	0.713747
metab_999925343	X - 25343		NA	NA	Species.catus	0.0120923	0.00876944	0.168269	922	0.713747
metab_100001033	beta-sitosterol		Lipid	Sterol	genus.Lachnospiraceae.UCG.003	0.0246529	0.0178788	0.168276	922	0.71375
metab_100015962	N,N,N-trimethyl-5-aminovalerate		Amino Acid	Lysine Metabolism	Species.magna	0.0504273	0.036571	0.168276	922	0.71375
metab_100015967	carotene diol (2)		Cofactors and Vitamins	Vitamin A Metabolism	genus.Sanguibacteroides	-0.0504848	0.0366124	0.168273	922	0.71375
metab_452	palmitoleate (16:1n7)		Lipid	Long Chain Monounsaturated Fatty Acid	family.Veillonellaceae	-0.0134211	0.00973325	0.168276	922	0.71375
metab_999924947	X - 24947		NA	NA	order.Synergistales	-0.0543508	0.0394167	0.168279	922	0.713756
metab_100001253	N-acetylglutamine		Amino Acid	Glutamate Metabolism	genus.Lactonifactor	-0.0415842	0.0301585	0.168286	922	0.71378
metab_100001253	N-acetylglutamine		Amino Acid	Glutamate Metabolism	Species.scindens	-0.0591879	0.042926	0.168292	922	0.713787
metab_144	4-hydroxyphenylacetate		Amino Acid	Phenylalanine Metabolism	genus.Shuttleworthia	-0.0163407	0.0118511	0.168293	922	0.713787
metab_999924518	X - 24518		NA	NA	Species.splanchnicus	-0.010304	0.00747294	0.168292	922	0.713787
metab_100001033	beta-sitosterol		Lipid	Sterol	genus.Tyzzerella	-0.0132023	0.00957505	0.168295	922	0.713791
metab_100005403	etiocholanolone glucuronide		Lipid	Androgenic Steroids	order.Coriobacteriales	0.0190901	0.0138455	0.168305	922	0.713817
metab_100020515	2-naphthol sulfate		Xenobiotics	Chemical	phylum.Firmicutes	0.0713751	0.0517664	0.168306	922	0.713817
metab_999911850	X - 11850		NA	NA	Species.pleomorphus	-0.179896	0.130473	0.168304	922	0.713817
metab_1242	N1-methyladenosine		Nucleotide	Purine Metabolism, Adenine containing	genus.Phocea	-0.0246161	0.0178537	0.168313	922	0.713841
metab_999912410	X - 12410		NA	NA	Species.crossotus	0.0148507	0.0107711	0.168317	922	0.71385
metab_100015735	ceramide (d18:1/14:0, d16:1/16:0)*		Lipid	Ceramides	family.Oxalobacteraceae	-0.020606	0.014946	0.168336	922	0.713911
metab_1021	5-oxoproline		Amino Acid	Glutathione Metabolism	order.Veillonellales.Selenomonadales	-0.00580625	0.00421142	0.168337	922	0.713911
metab_240	3-(4-hydroxyphenyl)lactate		Amino Acid	Tyrosine Metabolism	genus.Anaerotruncus	-0.0142989	0.0103714	0.168337	922	0.713911
metab_999924306	X - 24306		NA	NA	Species.faecium	-0.0111459	0.00808439	0.168334	922	0.713911
metab_100015790	sphingomyelin (d18:2/21:0, d16:2/23:0)*		Lipid	Sphingomyelins	Species.delbrueckii	0.0156414	0.0113452	0.168341	922	0.713919
metab_100001334	N-acetylproline		Amino Acid	Urea cycle; Arginine and Proline Metabolism	phylum.Proteobacteria	0.0115545	0.00838094	0.168347	922	0.713925
metab_100009271	(S)-3-hydroxybutyrylcarnitine		Lipid	Fatty Acid Metabolism (Acyl Carnitine, Hydroxy)	Species.sanguinis	-0.0100337	0.00727784	0.168346	922	0.713925
metab_338	gluconate		Xenobiotics	Food Component/Plant	order.Opitutales	-0.0481473	0.0349236	0.16835	922	0.713925
metab_999911483	X - 11483		NA	NA	Species.bouchesdurhonensis	-0.0650929	0.0472148	0.168348	922	0.713925
metab_999924970	X - 24970		NA	NA	Species.thetaiotaomicron	0.0240655	0.0174558	0.168349	922	0.713925
metab_100004083	glycohyocholate		Lipid	Secondary Bile Acid Metabolism	family.Erysipelotrichaceae	0.0180695	0.0131069	0.168355	922	0.713928
metab_477	pristanate		Lipid	Fatty Acid, Branched	Species.ovatus	-0.0166066	0.0120456	0.168352	922	0.713928
metab_999921364	X - 21364		NA	NA	Species.mucilaginosa	-0.0537492	0.0389873	0.168354	922	0.713928
metab_100002094	gamma-CEHC		Cofactors and Vitamins	Tocopherol Metabolism	family.Family.XI	0.0429973	0.031189	0.168363	922	0.71394
metab_100021162	palmitoyl-sphingosine-phosphoethanolamine (d18:1/16:0)		Lipid	Ceramide PEs	Species.funiformis	-0.01485	0.0107717	0.16836	922	0.71394
metab_340	glycine		Amino Acid	Glycine, Serine and Threonine Metabolism	Species.caccae.1	-0.0346289	0.0251187	0.168362	922	0.71394
metab_100002284	2S,3R-dihydroxybutyrate		Lipid	Fatty Acid, Dihydroxy	Species.funiformis	-0.026691	0.0193611	0.168369	922	0.713946
metab_100004110	3-methyl catechol sulfate (2)		Xenobiotics	Benzoate Metabolism	order.Micrococcales	-0.0742253	0.0538416	0.168369	922	0.713946
metab_100009009	1-(1-enyl-palmitoyl)-2-linoleoyl-GPC (P-16:0/18:2)*		Lipid	Plasmalogen	genus.DTU089	-0.0102629	0.00744456	0.16837	922	0.713946
metab_100020546	N2-acetyl,N6-methyllysine		Amino Acid	Lysine Metabolism	Species.vadensis	0.121532	0.0881568	0.168369	922	0.713946
metab_100004318	indolin-2-one		Xenobiotics	Food Component/Plant	genus.Frisingicoccus	0.0212917	0.015445	0.168381	922	0.713957
metab_100020261	glutamine conjugate of C6H10O2 (1)*		Partially Characterized Molecules	Partially Characterized Molecules	genus.Alistipes	0.0167833	0.0121746	0.168379	922	0.713957
metab_100021467	pentose acid*		Partially Characterized Molecules	Partially Characterized Molecules	genus.Dialister	0.0131164	0.00951451	0.168376	922	0.713957
metab_999918899	X - 18899		NA	NA	family.Akkermansiaceae	0.0111393	0.00808048	0.16838	922	0.713957
metab_999921339	X - 21339		NA	NA	Species.succinatutens	-0.0179238	0.0130019	0.16838	922	0.713957
metab_100001211	sebacate (C10-DC)		Lipid	Fatty Acid, Dicarboxylate	genus.Allisonella	-0.023296	0.0169001	0.16841	922	0.713988
metab_100001403	5-acetylamino-6-amino-3-methyluracil		Xenobiotics	Xanthine Metabolism	family.Oscillospiraceae	0.0497613	0.0360995	0.168412	922	0.713988
metab_100001452	isovalerylglycine		Amino Acid	Leucine, Isoleucine and Valine Metabolism	genus.Papillibacter	-0.0351957	0.0255319	0.168397	922	0.713988
metab_100001757	thymol sulfate		Xenobiotics	Food Component/Plant	genus.Erysipelatoclostridium	0.0371098	0.0269212	0.168408	922	0.713988
metab_100001948	succinylcarnitine (C4-DC)		Energy	TCA Cycle	Species.salivarius	0.0248388	0.018019	0.168402	922	0.713988
metab_100002113	cysteine sulfinic acid		Amino Acid	Methionine, Cysteine, SAM and Taurine Metabolism	Species.isoflavoniconvertens	0.0133762	0.00970342	0.168394	922	0.713988
metab_100002167	12-HETE		Lipid	Eicosanoid	Species.formicigenerans	-0.00933709	0.00677359	0.16841	922	0.713988
metab_100004112	3-methyl catechol sulfate (1)		Xenobiotics	Benzoate Metabolism	Species.ovatus	-0.0254915	0.0184924	0.1684	922	0.713988
metab_100004227	2-aminooctanoate		Lipid	Fatty Acid, Amino	Species.colihominis	0.0337605	0.0244917	0.168413	922	0.713988
metab_100009264	glycochenodeoxycholate glucuronide (1)		Lipid	Primary Bile Acid Metabolism	order.Verrucomicrobiales	0.0198525	0.0144015	0.168395	922	0.713988
metab_100020343	tetradecadienoate (14:2)*		Lipid	Long Chain Polyunsaturated Fatty Acid (n3 and n6)	genus..Eubacterium..brachy.group	0.0203203	0.0147407	0.168391	922	0.713988
metab_100020851	3-ethylcatechol sulfate (1)		Xenobiotics	Food Component/Plant	Species.plautii	-0.0266164	0.0193087	0.168407	922	0.713988
metab_1113	4-acetamidobutanoate		Amino Acid	Polyamine Metabolism	Species.massiliensis	0.0129002	0.00935813	0.168397	922	0.713988
metab_980	pentadecanoate (15:0)		Lipid	Long Chain Saturated Fatty Acid	genus.Prevotellaceae.NK3B31.group	0.0184993	0.01342	0.1684	922	0.713988
metab_999923644	X - 23644		NA	NA	genus.Butyricimonas	-0.0461906	0.0335088	0.168407	922	0.713988
metab_999924588	X - 24588		NA	NA	genus.Clostridium.sensu.stricto.1	0.00800574	0.0058078	0.168412	922	0.713988
metab_100021162	palmitoyl-sphingosine-phosphoethanolamine (d18:1/16:0)		Lipid	Ceramide PEs	genus.Escherichia.Shigella	0.00415987	0.00301782	0.168416	922	0.713993
metab_999918886	X - 18886		NA	NA	family.Micrococcaceae	-0.0445271	0.0323027	0.168417	922	0.713993
metab_100000870	saccharin		Xenobiotics	Food Component/Plant	genus.UBA1819	0.030937	0.0224449	0.168441	922	0.714002
metab_100000997	3-hydroxydecanoate		Lipid	Fatty Acid, Monohydroxy	Species.bacterium.1	0.0100043	0.00725823	0.168445	922	0.714002
metab_100001426	3-(3-amino-3-carboxypropyl)uridine*		Nucleotide	Pyrimidine Metabolism, Uracil containing	genus.Solobacterium	-0.0127721	0.00926579	0.168421	922	0.714002
metab_100002129	pregnenolone sulfate		Lipid	Pregnenolone Steroids	Species.colihominis	-0.0384391	0.0278877	0.168442	922	0.714002
metab_100009246	2-methylserine		Amino Acid	Glycine, Serine and Threonine Metabolism	genus.Ruminiclostridium	-0.0298734	0.0216723	0.168423	922	0.714002
metab_100010950	stearoyl-arachidonoyl-glycerol (18:0/20:4) [2]*		Lipid	Diacylglycerol	genus.Monoglobus	0.0171037	0.0124086	0.168435	922	0.714002
metab_100015744	ceramide (d18:2/24:1, d18:1/24:2)*		Lipid	Ceramides	genus.Alloscardovia	-0.0441517	0.0320311	0.168427	922	0.714002
metab_100015791	sphingomyelin (d18:2/23:1)*		Lipid	Sphingomyelins	genus.Faecalibacterium	0.0172329	0.0125022	0.168431	922	0.714002
metab_100019892	2-hydroxyarachidate*		Lipid	Fatty Acid, Monohydroxy	family.vadinBE97	0.0328448	0.0238292	0.168444	922	0.714002
metab_100019975	hexadecenedioate (C16:1-DC)*		Lipid	Fatty Acid, Dicarboxylate	genus..Eubacterium..ventriosum.group	-0.0132369	0.0096035	0.168443	922	0.714002
metab_100020417	N6,N6-dimethyllysine		Amino Acid	Lysine Metabolism	Species.porcorum	0.0514332	0.0373145	0.168436	922	0.714002
metab_100020541	11beta-hydroxyandrosterone glucuronide		Lipid	Androgenic Steroids	genus.Erysipelotrichaceae.UCG.003	0.0115013	0.00834414	0.168438	922	0.714002
metab_100022007	bilirubin degradation product, C17H18N2O4 (3)**		Partially Characterized Molecules	Partially Characterized Molecules	genus.Weissella	-0.043166	0.0313166	0.168435	922	0.714002
metab_240	3-(4-hydroxyphenyl)lactate		Amino Acid	Tyrosine Metabolism	genus.Rikenella	-0.0314893	0.0228455	0.168438	922	0.714002
metab_275	creatinine		Amino Acid	Creatine Metabolism	Species.plautii	-0.00817107	0.00592814	0.168441	922	0.714002
metab_999923655	X - 23655		NA	NA	genus.Parasutterella	0.0186533	0.0135329	0.168437	922	0.714002
metab_999924556	X - 24556		NA	NA	Species.secunda	-0.0387772	0.0281326	0.168435	922	0.714002
metab_100009225	1-(1-enyl-stearoyl)-2-linoleoyl-GPE (P-18:0/18:2)*		Lipid	Plasmalogen	Species.vulgatus	-0.00904785	0.00656438	0.168449	922	0.714006
metab_999925267	X - 25267		NA	NA	genus.Prevotella_7	-0.0223214	0.0161945	0.168449	922	0.714006
metab_100001287	epiandrosterone sulfate		Lipid	Androgenic Steroids	Species.hominis	0.0158796	0.011521	0.168451	922	0.714006
metab_100005850	3-methylglutarylcarnitine (2)		Amino Acid	Leucine, Isoleucine and Valine Metabolism	Species.colihominis	-0.0375512	0.0272445	0.168456	922	0.71402
metab_100000295	tartarate		Xenobiotics	Food Component/Plant	Species.pectinilyticus	0.0263905	0.0191473	0.168461	922	0.714028
metab_100008980	1-stearoyl-2-linoleoyl-GPC (18:0/18:2)*		Lipid	Phosphatidylcholine (PC)	genus.Sellimonas	-0.00720573	0.005228	0.168459	922	0.714028
metab_100008992	1-stearoyl-2-docosahexaenoyl-GPE (18:0/22:6)*		Lipid	Phosphatidylethanolamine (PE)	family.Enterobacteriaceae	0.00843341	0.00611883	0.168466	922	0.714038
metab_55	1-methylnicotinamide		Cofactors and Vitamins	Nicotinate and Nicotinamide Metabolism	genus.UCG.003	-0.0121206	0.00879403	0.168466	922	0.714038
metab_100004112	3-methyl catechol sulfate (1)		Xenobiotics	Benzoate Metabolism	Species.tertium	-0.0769631	0.0558412	0.168473	922	0.714054
metab_999912844	X - 12844		NA	NA	Species.parasanguinis	0.0338398	0.0245526	0.168472	922	0.714054
metab_100015618	palmitoyl-docosahexaenoyl-glycerol (16:0/22:6) [1]*		Lipid	Diacylglycerol	Species.eggerthii	0.016128	0.0117019	0.168476	922	0.71406
metab_100010925	palmitoyl-arachidonoyl-glycerol (16:0/20:4) [2]*		Lipid	Diacylglycerol	genus.HT002	0.0758348	0.0550235	0.168481	922	0.714073
metab_100001412	N2,N2-dimethylguanosine		Nucleotide	Purine Metabolism, Guanine containing	Species.intestinalis.2	0.0144244	0.0104661	0.168488	922	0.714075
metab_100008984	1-palmitoyl-2-palmitoleoyl-GPC (16:0/16:1)*		Lipid	Phosphatidylcholine (PC)	genus.Sutterella	-0.0111761	0.0081091	0.168484	922	0.714075
metab_100019978	octadecenedioate (C18:1-DC)		Lipid	Fatty Acid, Dicarboxylate	order.Synergistales	-0.0348224	0.0252665	0.168488	922	0.714075
metab_100020378	2-hydroxysebacate		Lipid	Fatty Acid, Dicarboxylate	family.Pasteurellaceae	0.0182878	0.0132694	0.168489	922	0.714075
metab_100020417	N6,N6-dimethyllysine		Amino Acid	Lysine Metabolism	Species.lenta	-0.025921	0.0188078	0.168486	922	0.714075
metab_100001446	5-methyluridine (ribothymidine)		Nucleotide	Pyrimidine Metabolism, Uracil containing	order.Coriobacteriales	-0.00663839	0.00481677	0.168493	922	0.714081
metab_100004112	3-methyl catechol sulfate (1)		Xenobiotics	Benzoate Metabolism	Species.invisus	-0.0176224	0.0127867	0.168493	922	0.714081
metab_100000708	isovalerate (i5:0)		Amino Acid	Leucine, Isoleucine and Valine Metabolism	genus.Lachnospiraceae.FCS020.group	-0.0082488	0.00598538	0.168501	922	0.714086
metab_100000998	citramalate		Amino Acid	Glutamate Metabolism	genus.Christensenella	0.0275227	0.0199705	0.168498	922	0.714086
metab_100001756	4-ethylphenylsulfate		Xenobiotics	Benzoate Metabolism	genus.Rikenella	-0.0897348	0.065112	0.168501	922	0.714086
metab_100002185	indole-3-carboxylate		Amino Acid	Tryptophan Metabolism	Species.indistinctus	0.0124638	0.00904376	0.168497	922	0.714086
metab_504	serotonin		Amino Acid	Tryptophan Metabolism	Species.callidus	0.0217809	0.0158046	0.168506	922	0.714101
metab_100021502	(2 or 3)-decenoate (10:1n7 or n8)		Lipid	Medium Chain Fatty Acid	Species.bacterium.1	0.0110968	0.00805218	0.168515	922	0.71412
metab_100021711	decadienedioic acid (C10:2-DC)**		Lipid	Fatty Acid, Dicarboxylate	Species.ramosum	-0.0334945	0.0243044	0.168513	922	0.71412
metab_100022007	bilirubin degradation product, C17H18N2O4 (3)**		Partially Characterized Molecules	Partially Characterized Molecules	Species.clarus	-0.0176347	0.0127962	0.168515	922	0.71412
metab_1137	oleoyl ethanolamide		Lipid	Endocannabinoid	genus.Actinomyces	-0.0333236	0.0241807	0.168518	922	0.714125
metab_999911787	X - 11787		NA	NA	class.Bacteroidia	0.0118282	0.00858304	0.168524	922	0.714145
metab_158	5,6-dihydrothymine		Nucleotide	Pyrimidine Metabolism, Thymine containing	genus.Anaerotruncus	-0.0129641	0.00940759	0.168535	922	0.714187
metab_100002126	16a-hydroxy DHEA 3-sulfate		Lipid	Androgenic Steroids	genus.Anaerofustis	0.0493182	0.0357892	0.168544	922	0.714212
metab_100003119	N-oleoyltaurine		Lipid	Endocannabinoid	Species.cutis	0.0368284	0.0267256	0.168545	922	0.714212
metab_100002129	pregnenolone sulfate		Lipid	Pregnenolone Steroids	family.Succinivibrionaceae	0.0521678	0.0378582	0.168557	922	0.714214
metab_100002462	5-(galactosylhydroxy)-L-lysine		Amino Acid	Lysine Metabolism	class.Incertae.Sedis	-0.0357821	0.025967	0.168555	922	0.714214
metab_100010850	4-hydroxyphenylacetylglutamine		Peptide	Acetylated Peptides	genus.NK4A214.group	-0.0143018	0.0103789	0.168557	922	0.714214
metab_100010937	oleoyl-arachidonoyl-glycerol (18:1/20:4) [2]*		Lipid	Diacylglycerol	class.Saccharimonadia	0.0260387	0.0188963	0.168556	922	0.714214
metab_100010949	stearoyl-arachidonoyl-glycerol (18:0/20:4) [1]*		Lipid	Diacylglycerol	genus.Lachnospiraceae.UCG.007	-0.0338353	0.024554	0.168552	922	0.714214
metab_112	3-hydroxy-3-methylglutarate		Lipid	Mevalonate Metabolism	Species.histaminiformans	-0.0380063	0.0275808	0.16855	922	0.714214
metab_460	phenylalanine		Amino Acid	Phenylalanine Metabolism	genus.Desulfovibrio	-0.00715025	0.00518886	0.16855	922	0.714214
metab_932	caprylate (8:0)		Lipid	Medium Chain Fatty Acid	genus.Anaerotruncus	-0.0157616	0.0114381	0.168552	922	0.714214
metab_999923587	X - 23587		NA	NA	genus.Phascolarctobacterium	0.0149069	0.0108181	0.16856	922	0.714217
metab_100019892	2-hydroxyarachidate*		Lipid	Fatty Acid, Monohydroxy	family.Succinivibrionaceae	0.0270592	0.0196373	0.168565	922	0.714232
metab_565	tryptophan		Amino Acid	Tryptophan Metabolism	genus.Oscillospira	-0.00910372	0.00660673	0.168566	922	0.714232
metab_100001990	taurocholenate sulfate*		Lipid	Secondary Bile Acid Metabolism	genus.Intestinibacter	-0.0128364	0.00931563	0.168569	922	0.714237
metab_100002367	2R,3R-dihydroxybutyrate		Lipid	Fatty Acid, Dihydroxy	Species.sanguinis	0.00945625	0.00686263	0.16857	922	0.714237
metab_100006191	p-cresol glucuronide*		Amino Acid	Tyrosine Metabolism	Species.bacterium	-0.0252116	0.0182969	0.168574	922	0.714243
metab_563	glutamine		Amino Acid	Glutamate Metabolism	genus.Eggerthella	-0.0118704	0.0086147	0.168575	922	0.714243
metab_1256	choline		Lipid	Phospholipid Metabolism	class.Bacteroidia	0.0153113	0.0111121	0.168581	922	0.714262
metab_100021992	cis-3,4-methyleneheptanoylglycine		Lipid	Fatty Acid Metabolism (Acyl Glycine)	genus.Oscillibacter	0.0149673	0.0108625	0.168583	922	0.714265
metab_100000036	3-methyl-2-oxovalerate		Amino Acid	Leucine, Isoleucine and Valine Metabolism	class.Clostridia	0.0270432	0.0196271	0.168596	922	0.714268
metab_100000265	kynurenine		Amino Acid	Tryptophan Metabolism	genus.Lachnospiraceae.FCS020.group	0.00871987	0.00632875	0.168606	922	0.714268
metab_100000861	2,3-dihydroxypyridine		Xenobiotics	Food Component/Plant	order.Acidaminococcales	-0.0120452	0.00874235	0.168611	922	0.714268
metab_100000870	saccharin		Xenobiotics	Food Component/Plant	class.Gammaproteobacteria	0.0294194	0.0213525	0.168613	922	0.714268
metab_100001106	1,3-dimethylurate		Xenobiotics	Xanthine Metabolism	Species.massiliensis.6	-0.0825752	0.0599321	0.168607	922	0.714268
metab_100001277	10-nonadecenoate (19:1n9)		Lipid	Long Chain Monounsaturated Fatty Acid	genus.Bilophila	0.0179452	0.0130239	0.16859	922	0.714268
metab_100001294	gamma-glutamylglycine		Peptide	Gamma-glutamyl Amino Acid	genus.Enterorhabdus	-0.0124211	0.00901515	0.16861	922	0.714268
metab_100001756	4-ethylphenylsulfate		Xenobiotics	Benzoate Metabolism	Species.timonensis	-0.0916794	0.0665364	0.168586	922	0.714268
metab_100002070	2-hydroxyglutarate		Lipid	Fatty Acid, Dicarboxylate	family.Family.XI	-0.0286252	0.020776	0.168611	922	0.714268
metab_100004601	1H-indole-7-acetic acid		Xenobiotics	Bacterial/Fungal	class.Clostridia	-0.0548677	0.0398225	0.16861	922	0.714268
metab_100009069	1-(1-enyl-palmitoyl)-2-linoleoyl-GPE (P-16:0/18:2)*		Lipid	Plasmalogen	Species.microfusus	-0.0388132	0.0281699	0.168604	922	0.714268
metab_100019968	lyxonate		Carbohydrate	Pentose Metabolism	order.Pseudomonadales	-0.0342831	0.0248815	0.168595	922	0.714268
metab_100020542	11beta-hydroxyetiocholanolone glucuronide*		Lipid	Androgenic Steroids	Species.salivarius	0.0357721	0.0259623	0.168597	922	0.714268
metab_1110	N-acetylalanine		Amino Acid	Alanine and Aspartate Metabolism	genus.Intestinibacter	0.00584403	0.00424145	0.1686	922	0.714268
metab_358	hypotaurine		Amino Acid	Methionine, Cysteine, SAM and Taurine Metabolism	genus.Cloacibacillus	0.0240471	0.0174529	0.168603	922	0.714268
metab_537	trans-urocanate		Amino Acid	Histidine Metabolism	genus.Solobacterium	0.0234089	0.0169896	0.168599	922	0.714268
metab_999917690	X - 17690		NA	NA	family.Saccharimonadaceae	0.053778	0.0390313	0.168606	922	0.714268
metab_999918887	X - 18887		NA	NA	Species.piger	0.0296445	0.0215159	0.168612	922	0.714268
metab_999924949	X - 24949		NA	NA	Species.bicirculans	-0.0104426	0.00757897	0.1686	922	0.714268
metab_999918901	X - 18901		NA	NA	genus.Victivallis	-0.0729367	0.0529382	0.16862	922	0.714291
metab_100000743	2-hydroxyoctanoate		Lipid	Fatty Acid, Monohydroxy	Species.longicatena	0.0114159	0.00828585	0.168627	922	0.714311
metab_100000036	3-methyl-2-oxovalerate		Amino Acid	Leucine, Isoleucine and Valine Metabolism	genus.Marvinbryantia	-0.00673357	0.0048874	0.16863	922	0.714314
metab_849	caffeine		Xenobiotics	Xanthine Metabolism	Species.faecis.1	-0.104194	0.0756266	0.16863	922	0.714314
metab_100000840	tartronate (hydroxymalonate)		Xenobiotics	Food Component/Plant	order.Lachnospirales	-0.0369277	0.0268057	0.168672	922	0.714326
metab_100001086	N-(2-furoyl)glycine		Xenobiotics	Food Component/Plant	phylum.Patescibacteria	-0.0390046	0.0283124	0.168658	922	0.714326
metab_100001501	oleoylcarnitine (C18:1)		Lipid	Fatty Acid Metabolism (Acyl Carnitine, Monounsaturated)	genus.Limosilactobacillus	0.0188475	0.0136807	0.168652	922	0.714326
metab_100001502	gamma-glutamyl-2-aminobutyrate		Peptide	Gamma-glutamyl Amino Acid	Species.anaerobia	-0.0175498	0.0127391	0.168664	922	0.714326
metab_100001657	glycolithocholate sulfate*		Lipid	Secondary Bile Acid Metabolism	genus..Eubacterium..nodatum.group	-0.0497879	0.0361396	0.168657	922	0.714326
metab_100001987	5alpha-androstan-3beta,17beta-diol disulfate		Lipid	Androgenic Steroids	Species.bacterium	0.0185175	0.0134417	0.168669	922	0.714326
metab_100003001	1-(1-enyl-stearoyl)-GPE (P-18:0)*		Lipid	Lysoplasmalogen	order.Enterobacterales	0.00699912	0.00508057	0.168666	922	0.714326
metab_100003434	imidazole propionate		Amino Acid	Histidine Metabolism	Species.excrementihominis	0.0197948	0.0143681	0.168646	922	0.714326
metab_100005418	17alpha-hydroxypregnanolone glucuronide		Lipid	Pregnenolone Steroids	Species.indistinctus	-0.0197985	0.0143709	0.16865	922	0.714326
metab_100008914	1-palmitoyl-2-arachidonoyl-GPC (16:0/20:4n6)		Lipid	Phosphatidylcholine (PC)	genus.Anaerotruncus	-0.0114466	0.00830899	0.16867	922	0.714326
metab_100008955	tricosanoyl sphingomyelin (d18:1/23:0)*		Lipid	Sphingomyelins	genus.Citrobacter	-0.0289447	0.0210106	0.168665	922	0.714326
metab_100010925	palmitoyl-arachidonoyl-glycerol (16:0/20:4) [2]*		Lipid	Diacylglycerol	genus.Sanguibacteroides	0.0705644	0.0512217	0.168665	922	0.714326
metab_100015623	lactosyl-N-behenoyl-sphingosine (d18:1/22:0)*		Lipid	Lactosylceramides (LCER)	Species.coprophilus	-0.0184465	0.0133894	0.168643	922	0.714326
metab_100015681	palmitoleoyl-arachidonoyl-glycerol (16:1/20:4) [2]*		Lipid	Diacylglycerol	genus..Ruminococcus..torques.group	-0.0276181	0.0200469	0.168652	922	0.714326
metab_100020515	2-naphthol sulfate		Xenobiotics	Chemical	Species.plebeius	-0.0229686	0.0166728	0.168669	922	0.714326
metab_1053	3-ureidopropionate		Nucleotide	Pyrimidine Metabolism, Uracil containing	genus.Parasutterella	-0.00886967	0.00643799	0.16864	922	0.714326
metab_1102	gamma-glutamyltyrosine		Peptide	Gamma-glutamyl Amino Acid	Species.tanakaei	-0.0320926	0.0232959	0.16867	922	0.714326
metab_1124	citrate		Energy	TCA Cycle	order.Micrococcales	-0.0216558	0.0157194	0.16866	922	0.714326
metab_1629	taurochenodeoxycholate		Lipid	Primary Bile Acid Metabolism	family.Coriobacteriaceae	-0.0284882	0.0206789	0.168659	922	0.714326
metab_409	malate		Energy	TCA Cycle	genus.Slackia	-0.0120646	0.00875732	0.168656	922	0.714326
metab_424	palmitate (16:0)		Lipid	Long Chain Saturated Fatty Acid	genus.CAG.873	0.017831	0.0129432	0.168664	922	0.714326
metab_926	caproate (6:0)		Lipid	Medium Chain Fatty Acid	Species.glucerasea	-0.0100957	0.00732821	0.168659	922	0.714326
metab_999911880	X - 11880		NA	NA	order.Enterobacterales	-0.0103345	0.00750122	0.168641	922	0.714326
metab_999916580	X - 16580		NA	NA	order.Bacillales	-0.050775	0.0368547	0.16864	922	0.714326
metab_999921383	X - 21383		NA	NA	genus.Clostridium.sensu.stricto.1	0.0132701	0.00963214	0.168647	922	0.714326
metab_100002761	androsterone glucuronide		Lipid	Androgenic Steroids	genus.Christensenellaceae.R.7.group	0.0183883	0.0133482	0.168677	922	0.714343
metab_100000295	tartarate		Xenobiotics	Food Component/Plant	genus.Lachnospiraceae.UCG.003	-0.0348814	0.0253215	0.168692	922	0.714351
metab_100000861	2,3-dihydroxypyridine		Xenobiotics	Food Component/Plant	Species.butyriciproducens	-0.0360548	0.0261729	0.168685	922	0.714351
metab_100002129	pregnenolone sulfate		Lipid	Pregnenolone Steroids	Species.fragilis	0.0162033	0.0117626	0.168693	922	0.714351
metab_100002990	oleoyl-linoleoyl-glycerol (18:1/18:2) [2]		Lipid	Diacylglycerol	Species.bacterium.1	-0.011259	0.00817328	0.168692	922	0.714351
metab_100009002	1-(1-enyl-palmitoyl)-2-arachidonoyl-GPE (P-16:0/20:4)*		Lipid	Plasmalogen	order.Burkholderiales	-0.00995356	0.00722556	0.168689	922	0.714351
metab_100009025	sphingomyelin (d18:1/21:0, d17:1/22:0, d16:1/23:0)*		Lipid	Sphingomyelins	Species.hadrus	0.0156969	0.0113947	0.168683	922	0.714351
metab_100009162	1-(1-enyl-palmitoyl)-2-palmitoyl-GPC (P-16:0/16:0)*		Lipid	Plasmalogen	genus.Lachnospiraceae.AC2044.group	0.0107918	0.00783405	0.16869	922	0.714351
metab_407	lysine		Amino Acid	Lysine Metabolism	order.Actinomycetales	-0.0265849	0.0192986	0.168687	922	0.714351
metab_999912680	X - 12680		NA	NA	Species.delbrueckii	0.0220208	0.0159855	0.16869	922	0.714351
metab_100001395	1-linoleoyl-GPC (18:2)		Lipid	Lysophospholipid	genus.Oxalobacter	-0.0177597	0.0128926	0.168699	922	0.714364
metab_100020262	glutamine conjugate of C6H10O2 (2)*		Partially Characterized Molecules	Partially Characterized Molecules	genus.UCG.005	0.0213418	0.0154929	0.168699	922	0.714364
metab_999911470	X - 11470		NA	NA	Species.tanakaei	-0.0467227	0.0339183	0.168702	922	0.714367
metab_100006641	glycochenodeoxycholate 3-sulfate		Lipid	Primary Bile Acid Metabolism	family.Hafniaceae	0.0625786	0.0454292	0.168705	922	0.714368
metab_266	cholesterol		Lipid	Sterol	order.Burkholderiales	-0.00904417	0.00656564	0.168704	922	0.714368
metab_100006115	arabonate/xylonate		Carbohydrate	Pentose Metabolism	genus.Bilophila	-0.016292	0.0118273	0.168708	922	0.714374
metab_519	myristate (14:0)		Lipid	Long Chain Saturated Fatty Acid	genus.Coriobacteriaceae.UCG.002	-0.04225	0.0306719	0.168709	922	0.714374
metab_100000039	methionine sulfoxide		Amino Acid	Methionine, Cysteine, SAM and Taurine Metabolism	genus.Prevotellaceae.NK3B31.group	0.0105185	0.00763621	0.168721	922	0.714379
metab_100001151	butyrylglycine		Lipid	Fatty Acid Metabolism (also BCAA Metabolism)	family.Streptococcaceae	0.0095523	0.00693474	0.168718	922	0.714379
metab_100004322	2-aminophenol sulfate		Xenobiotics	Food Component/Plant	Species.faecis.1	-0.0781184	0.0567118	0.168716	922	0.714379
metab_100020004	3-carboxy-4-methyl-5-pentyl-2-furanpropionate (3-CMPFP)**		Lipid	Fatty Acid, Dicarboxylate	Species.faecium	0.0120416	0.00874186	0.168717	922	0.714379
metab_100020409	ascorbic acid 3-sulfate*		Cofactors and Vitamins	Ascorbate and Aldarate Metabolism	genus.Limosilactobacillus	-0.0265443	0.0192707	0.168721	922	0.714379
metab_881	cytosine		Nucleotide	Pyrimidine Metabolism, Cytidine containing	order.Peptococcales	-0.0196616	0.014274	0.168724	922	0.714379
metab_999912410	X - 12410		NA	NA	genus.Lactonifactor	-0.0542809	0.0394071	0.168723	922	0.714379
metab_999921258	X - 21258		NA	NA	Species.caccae.1	0.120277	0.0873193	0.168725	922	0.714379
metab_999923639	X - 23639		NA	NA	Species.formicigenerans	0.0117922	0.00856081	0.168716	922	0.714379
metab_100001403	5-acetylamino-6-amino-3-methyluracil		Xenobiotics	Xanthine Metabolism	class.Methanobacteria	-0.0540246	0.0392215	0.168728	922	0.71438
metab_999918886	X - 18886		NA	NA	Species.hathewayi	-0.0173426	0.0125906	0.168728	922	0.71438
metab_100001040	1-linoleoylglycerol (18:2)		Lipid	Monoacylglycerol	family.Pseudomonadaceae	-0.0429066	0.0311504	0.168735	922	0.714397
metab_100015752	glycosyl-N-(2-hydroxynervonoyl)-sphingosine (d18:1/24:1(2OH))*		Lipid	Hexosylceramides (HCER)	order.Christensenellales	0.0146696	0.0106502	0.168735	922	0.714397
metab_273	cortisone		Lipid	Corticosteroids	order.Eubacteriales	0.0164364	0.011933	0.168737	922	0.714401
metab_999923780	X - 23780		NA	NA	genus.Lachnospiraceae.ND3007.group	0.0174248	0.0126506	0.16874	922	0.714403
metab_100001593	glutarylcarnitine (C5-DC)		Amino Acid	Lysine Metabolism	genus.Clostridium.sensu.stricto.1	0.0112374	0.00815867	0.168749	922	0.714416
metab_100001876	sphinganine-1-phosphate		Lipid	Sphingolipid Synthesis	genus..Ruminococcus..gnavus.group	0.00656986	0.00476996	0.168753	922	0.714416
metab_100002185	indole-3-carboxylate		Amino Acid	Tryptophan Metabolism	class.Desulfovibrionia	0.0093924	0.00681927	0.168756	922	0.714416
metab_100002185	indole-3-carboxylate		Amino Acid	Tryptophan Metabolism	Species.evryensis	0.0302811	0.0219854	0.168757	922	0.714416
metab_100002990	oleoyl-linoleoyl-glycerol (18:1/18:2) [2]		Lipid	Diacylglycerol	genus.Parabacteroides	0.0139087	0.0100981	0.168749	922	0.714416
metab_100008903	1,2-dilinoleoyl-GPC (18:2/18:2)		Lipid	Phosphatidylcholine (PC)	genus.Atopobium	-0.0377766	0.0274275	0.168758	922	0.714416
metab_100008928	2-hydroxybutyrate/2-hydroxyisobutyrate		Amino Acid	Glutathione Metabolism	family.Marinifilaceae	0.012052	0.00875002	0.168746	922	0.714416
metab_1258	anthranilate		Amino Acid	Tryptophan Metabolism	Species.vadensis	-0.0417108	0.0302836	0.168754	922	0.714416
metab_564	threonine		Amino Acid	Glycine, Serine and Threonine Metabolism	genus.CAG.352	0.00611127	0.00443696	0.168749	922	0.714416
metab_999912812	X - 12812		NA	NA	Species.mucilaginosa	-0.109809	0.0797253	0.168755	922	0.714416
metab_100008956	sphingomyelin (d18:2/23:0, d18:1/23:1, d17:1/24:1)*		Lipid	Sphingomyelins	genus.Ruminiclostridium	-0.0274589	0.0199369	0.168769	922	0.714421
metab_100020479	indoleacetoylcarnitine*		Amino Acid	Tryptophan Metabolism	genus.Lachnoclostridium	-0.0210573	0.0152889	0.168768	922	0.714421
metab_799	betaine		Amino Acid	Glycine, Serine and Threonine Metabolism	class.Desulfovibrionia	-0.00825894	0.00599645	0.168765	922	0.714421
metab_926	caproate (6:0)		Lipid	Medium Chain Fatty Acid	genus.Limosilactobacillus	0.00900101	0.00653526	0.168767	922	0.714421
metab_999911787	X - 11787		NA	NA	Species.massiliensis.9	-0.0219993	0.0159728	0.168766	922	0.714421
metab_999917325	X - 17325		NA	NA	family.Eggerthellaceae	0.0240997	0.0174977	0.168764	922	0.714421
metab_100001083	indolepropionate		Amino Acid	Tryptophan Metabolism	Species.fermentans	-0.0389949	0.0283129	0.168771	922	0.714426
metab_100015618	palmitoyl-docosahexaenoyl-glycerol (16:0/22:6) [1]*		Lipid	Diacylglycerol	family.Defluviitaleaceae	-0.0248202	0.0180212	0.168774	922	0.714431
metab_100008928	2-hydroxybutyrate/2-hydroxyisobutyrate		Amino Acid	Glutathione Metabolism	Species.massiliensis.7	0.028409	0.0206272	0.168779	922	0.714444
metab_100002253	cinnamoylglycine		Xenobiotics	Food Component/Plant	Species.inulinivorans	-0.0199338	0.0144738	0.168786	922	0.714456
metab_100021103	pregnenetriol sulfate*		Lipid	Pregnenolone Steroids	Species.salyersiae	0.0219628	0.015947	0.168785	922	0.714456
metab_229	arachidonate (20:4n6)		Lipid	Long Chain Polyunsaturated Fatty Acid (n3 and n6)	family.Saccharimonadaceae	0.0248956	0.0180765	0.168785	922	0.714456
metab_100001170	3-hydroxy-2-ethylpropionate		Amino Acid	Leucine, Isoleucine and Valine Metabolism	genus.Marvinbryantia	0.00783856	0.00569154	0.168788	922	0.714457
metab_100000707	maleate		Lipid	Fatty Acid, Dicarboxylate	genus.HT002	0.0769129	0.0558466	0.168792	922	0.714459
metab_100001198	myristoleate (14:1n5)		Lipid	Long Chain Monounsaturated Fatty Acid	genus.Desulfovibrio	0.0144461	0.0104896	0.168801	922	0.714459
metab_100001657	glycolithocholate sulfate*		Lipid	Secondary Bile Acid Metabolism	Species.splanchnicus	0.0217334	0.0157807	0.168792	922	0.714459
metab_100006296	sphingomyelin (d18:1/22:2, d18:2/22:1, d16:1/24:2)*		Lipid	Sphingomyelins	family.Defluviitaleaceae	0.0132149	0.00959552	0.1688	922	0.714459
metab_100010927	linoleoyl-linolenoyl-glycerol (18:2/18:3) [2]*		Lipid	Diacylglycerol	class.Saccharimonadia	0.0307258	0.0223104	0.168799	922	0.714459
metab_922	N-stearoyl-sphinganine (d18:0/18:0)*		Lipid	Dihydroceramides	genus.Roseburia	0.0243945	0.0177132	0.168799	922	0.714459
metab_999915728	X - 15728		NA	NA	family.Atopobiaceae	-0.0498958	0.0362296	0.168794	922	0.714459
metab_999926106	X - 26106		NA	NA	genus.Anaeroplasma	0.0197834	0.0143649	0.168797	922	0.714459
metab_100015967	carotene diol (2)		Cofactors and Vitamins	Vitamin A Metabolism	genus.Alloprevotella	0.0145283	0.0105493	0.168804	922	0.714464
metab_999921319	X - 21319		NA	NA	family..Clostridium..methylpentosum.group	0.0214986	0.0156107	0.168805	922	0.714466
metab_999912026	X - 12026		NA	NA	genus..Ruminococcus..gnavus.group	0.00790099	0.00573715	0.168808	922	0.714472
metab_100000551	4-methyl-2-oxopentanoate		Amino Acid	Leucine, Isoleucine and Valine Metabolism	Species.intestinalis.2	-0.0124242	0.00902192	0.168823	922	0.714525
metab_1526	1-palmitoyl-2-oleoyl-GPE (16:0/18:1)		Lipid	Phosphatidylethanolamine (PE)	genus.Anaerosporobacter	0.0413836	0.030051	0.168825	922	0.71453
metab_100002185	indole-3-carboxylate		Amino Acid	Tryptophan Metabolism	genus.Roseburia	-0.0136856	0.00993799	0.168828	922	0.714537
metab_100004227	2-aminooctanoate		Lipid	Fatty Acid, Amino	Species.pectinilyticus	0.0199008	0.0144514	0.168832	922	0.714537
metab_250	biliverdin		Cofactors and Vitamins	Hemoglobin and Porphyrin Metabolism	Species.tertium	0.0448763	0.0325877	0.16883	922	0.714537
metab_100005418	17alpha-hydroxypregnanolone glucuronide		Lipid	Pregnenolone Steroids	Species.obeum	0.0155381	0.0112837	0.168845	922	0.714589
metab_100001151	butyrylglycine		Lipid	Fatty Acid Metabolism (also BCAA Metabolism)	order.Christensenellales	0.0128902	0.00936079	0.168847	922	0.714591
metab_100001561	2-palmitoleoyl-GPC (16:1)*		Lipid	Lysophospholipid	genus.Anaerotruncus	0.020328	0.0147625	0.168857	922	0.714594
metab_100008954	palmitoyl dihydrosphingomyelin (d18:0/16:0)*		Lipid	Dihydrosphingomyelins	order.Acholeplasmatales	-0.016864	0.0122468	0.168857	922	0.714594
metab_415	methionine		Amino Acid	Methionine, Cysteine, SAM and Taurine Metabolism	genus.NK4A214.group	0.00558748	0.00405769	0.168855	922	0.714594
metab_999913507	X - 13507		NA	NA	order.Christensenellales	0.0204426	0.0148455	0.168851	922	0.714594
metab_999913553	X - 13553		NA	NA	order.DTU014	-0.0299648	0.0217608	0.168857	922	0.714594
metab_999917653	X - 17653		NA	NA	genus.Leuconostoc	-0.0477608	0.0346842	0.168853	922	0.714594
metab_100006641	glycochenodeoxycholate 3-sulfate		Lipid	Primary Bile Acid Metabolism	genus.Collinsella	-0.0200151	0.0145354	0.168862	922	0.714608
metab_100001092	trigonelline (N'-methylnicotinate)		Cofactors and Vitamins	Nicotinate and Nicotinamide Metabolism	family.Prevotellaceae	0.0154994	0.0112561	0.168869	922	0.714616
metab_100001423	4-hydroxyhippurate		Xenobiotics	Benzoate Metabolism	family.Peptococcaceae	-0.0202571	0.0147114	0.168869	922	0.714616
metab_100015745	glycosyl ceramide (d18:2/24:1, d18:1/24:2)*		Lipid	Hexosylceramides (HCER)	Species.tertium	0.0362641	0.0263361	0.168868	922	0.714616
metab_182	quinolinate		Cofactors and Vitamins	Nicotinate and Nicotinamide Metabolism	order.Clostridiales	0.0105764	0.00768102	0.168871	922	0.714621
metab_100019981	heptenedioate (C7:1-DC)*		Lipid	Fatty Acid, Dicarboxylate	genus..Eubacterium..eligens.group	0.00998291	0.00725004	0.168876	922	0.714633
metab_100001502	gamma-glutamyl-2-aminobutyrate		Peptide	Gamma-glutamyl Amino Acid	Species.formicigenerans	0.0100556	0.007303	0.168884	922	0.714661
metab_100001335	eicosenoate (20:1)		Lipid	Long Chain Monounsaturated Fatty Acid	genus.Odoribacter	0.0148003	0.0107489	0.168887	922	0.714661
metab_999912544	X - 12544		NA	NA	genus.Negativibacillus	-0.0400955	0.0291198	0.168886	922	0.714661
metab_100000463	indolelactate		Amino Acid	Tryptophan Metabolism	genus.UCG.002	0.010736	0.00779733	0.168895	922	0.714673
metab_100002227	4-cholesten-3-one		Lipid	Sterol	genus.Mitsuokella	-0.0152791	0.0110968	0.168893	922	0.714673
metab_100020204	N-acetyl-2-aminooctanoate*		Lipid	Fatty Acid, Amino	phylum.Patescibacteria	0.0236473	0.0171745	0.168896	922	0.714673
metab_194	N-formylmethionine		Amino Acid	Methionine, Cysteine, SAM and Taurine Metabolism	genus.Odoribacter	-0.00684363	0.00497039	0.168896	922	0.714673
metab_100003169	isoleucylglycine		Peptide	Dipeptide	genus.Leuconostoc	-0.0259761	0.0188663	0.168904	922	0.714679
metab_100015684	myristoyl-linoleoyl-glycerol (14:0/18:2) [2]*		Lipid	Diacylglycerol	genus.Coprococcus	-0.0241083	0.0175097	0.168904	922	0.714679
metab_179	9,10-DiHOME		Lipid	Fatty Acid, Dihydroxy	genus.Eubacterium	-0.0334224	0.0242746	0.168905	922	0.714679
metab_180	linoleate (18:2n6)		Lipid	Long Chain Polyunsaturated Fatty Acid (n3 and n6)	family.Selenomonadaceae	0.0235511	0.0171049	0.168902	922	0.714679
metab_999911444	X - 11444		NA	NA	order.Chloroplast	0.0515001	0.0374043	0.168905	922	0.714679
metab_100001615	octadecanedioate (C18-DC)		Lipid	Fatty Acid, Dicarboxylate	class.Verrucomicrobiae	0.0106085	0.00770494	0.168908	922	0.714683
metab_100001654	1-arachidonoyl-GPI (20:4)*		Lipid	Lysophospholipid	genus..Eubacterium..xylanophilum.group	0.00950036	0.00690021	0.168914	922	0.714702
metab_100001856	1-stearoyl-2-oleoyl-GPE (18:0/18:1)		Lipid	Phosphatidylethanolamine (PE)	Species.rubiinfantis	0.0421494	0.0306142	0.168923	922	0.714717
metab_100002761	androsterone glucuronide		Lipid	Androgenic Steroids	genus.Ligilactobacillus	-0.0234803	0.0170544	0.168924	922	0.714717
metab_100015835	cerotoylcarnitine (C26)*		Lipid	Fatty Acid Metabolism (Acyl Carnitine, Long Chain Saturated)	class.Bacteroidia	0.0197614	0.0143532	0.168922	922	0.714717
metab_999919438	X - 19438		NA	NA	family.Oscillospiraceae	-0.0258766	0.0187949	0.168923	922	0.714717
metab_100006314	sphingomyelin (d17:1/16:0, d18:1/15:0, d16:1/17:0)*		Lipid	Sphingomyelins	order.Actinomycetales	-0.0280555	0.0203777	0.168929	922	0.714725
metab_100006379	C-glycosyltryptophan		Amino Acid	Tryptophan Metabolism	class.Incertae.Sedis	-0.0212749	0.0154526	0.168928	922	0.714725
metab_100006430	arabitol/xylitol		Carbohydrate	Pentose Metabolism	genus.Anaeroplasma	-0.0146102	0.0106121	0.168936	922	0.714725
metab_100015755	ceramide (d18:1/20:0, d16:1/22:0, d20:1/18:0)*		Lipid	Ceramides	Species.finegoldii.1	-0.0162446	0.0117991	0.168933	922	0.714725
metab_100020241	gamma-glutamylcitrulline*		Peptide	Gamma-glutamyl Amino Acid	order.Clostridiales	0.00850599	0.0061783	0.168936	922	0.714725
metab_1526	1-palmitoyl-2-oleoyl-GPE (16:0/18:1)		Lipid	Phosphatidylethanolamine (PE)	family.Hafniaceae	0.0441976	0.0321028	0.168936	922	0.714725
metab_999911850	X - 11850		NA	NA	genus.Butyrivibrio	0.0417927	0.030356	0.168936	922	0.714725
metab_100000265	kynurenine		Amino Acid	Tryptophan Metabolism	genus.Bifidobacterium	0.00661987	0.00480859	0.168959	922	0.714729
metab_100001335	eicosenoate (20:1)		Lipid	Long Chain Monounsaturated Fatty Acid	genus.Acidaminococcus	-0.0206574	0.0150051	0.168953	922	0.714729
metab_100001400	1-methylurate		Xenobiotics	Xanthine Metabolism	genus.Lachnospiraceae.NK4A136.group	0.0232845	0.0169135	0.168957	922	0.714729
metab_100002122	3-hydroxyhippurate		Xenobiotics	Benzoate Metabolism	genus.Subdoligranulum	0.0408509	0.0296735	0.168958	922	0.714729
metab_100004111	4-methylcatechol sulfate		Xenobiotics	Benzoate Metabolism	genus.Erysipelotrichaceae.UCG.003	-0.0180825	0.0131346	0.16895	922	0.714729
metab_100005403	etiocholanolone glucuronide		Lipid	Androgenic Steroids	genus.Pseudomonas	-0.0475461	0.0345356	0.168943	922	0.714729
metab_100010925	palmitoyl-arachidonoyl-glycerol (16:0/20:4) [2]*		Lipid	Diacylglycerol	order.Peptostreptococcales.Tissierellales	-0.0277088	0.0201268	0.168948	922	0.714729
metab_100015791	sphingomyelin (d18:2/23:1)*		Lipid	Sphingomyelins	Species.biformis	0.0185516	0.013475	0.168939	922	0.714729
metab_100020208	perfluorooctanoate (PFOA)		Xenobiotics	Chemical	phylum.Proteobacteria	0.0149388	0.010851	0.168945	922	0.714729
metab_100020371	N,N-dimethylalanine		Amino Acid	Alanine and Aspartate Metabolism	Species.dispar	-0.0337788	0.0245361	0.168952	922	0.714729
metab_100021467	pentose acid*		Partially Characterized Molecules	Partially Characterized Molecules	Species.nordii	-0.0657436	0.0477551	0.168957	922	0.714729
metab_112	3-hydroxy-3-methylglutarate		Lipid	Mevalonate Metabolism	Species.bicirculans	0.00863936	0.00627546	0.168955	922	0.714729
metab_158	5,6-dihydrothymine		Nucleotide	Pyrimidine Metabolism, Thymine containing	genus.Enterorhabdus	-0.0100135	0.00727368	0.168959	922	0.714729
metab_480	proline		Amino Acid	Urea cycle; Arginine and Proline Metabolism	genus.Lachnospira	-0.00803992	0.00584002	0.168954	922	0.714729
metab_100001064	glycolithocholate		Lipid	Secondary Bile Acid Metabolism	order.DTU014	0.0635965	0.0461961	0.168962	922	0.714737
metab_100001398	3,7-dimethylurate		Xenobiotics	Xanthine Metabolism	class.Synergistia	-0.052108	0.0378515	0.168969	922	0.714759
metab_926	caproate (6:0)		Lipid	Medium Chain Fatty Acid	genus.Atopobium	-0.0182126	0.0132299	0.168976	922	0.714781
metab_100000010	3-phenylpropionate (hydrocinnamate)		Xenobiotics	Benzoate Metabolism	Species.hadrus	-0.0378682	0.0275085	0.168983	922	0.714797
metab_799	betaine		Amino Acid	Glycine, Serine and Threonine Metabolism	family.Eggerthellaceae	-0.00735018	0.00533937	0.168982	922	0.714797
metab_100002024	5alpha-androstan-3beta,17beta-diol monosulfate (2)		Lipid	Androgenic Steroids	class.Verrucomicrobiae	0.0179849	0.0130648	0.168987	922	0.714809
metab_100001446	5-methyluridine (ribothymidine)		Nucleotide	Pyrimidine Metabolism, Uracil containing	Species.dispar	-0.0105912	0.00769396	0.168996	922	0.714835
metab_999912283	X - 12283		NA	NA	family.Bifidobacteriaceae	0.0143212	0.0104036	0.168996	922	0.714835
metab_999913695	X - 13695		NA	NA	genus.Paludicola	0.0182325	0.0132451	0.168999	922	0.71484
metab_100005834	9-hydroxystearate		Lipid	Fatty Acid, Monohydroxy	Species.lenta	0.0218844	0.0158981	0.169001	922	0.71484
metab_98	kynurenate		Amino Acid	Tryptophan Metabolism	genus.Anaerofilum	-0.0202776	0.0147312	0.169009	922	0.71487
metab_100021709	branched-chain, straight-chain, or cyclopropyl 12:1 fatty acid*		Partially Characterized Molecules	Partially Characterized Molecules	Species.hadrus	0.0212041	0.0154044	0.169016	922	0.71489
metab_244	beta-alanine		Nucleotide	Pyrimidine Metabolism, Uracil containing	Species.massiliensis.3	-0.011972	0.00869747	0.169018	922	0.714892
metab_100000258	glycerol 3-phosphate		Lipid	Glycerolipid Metabolism	Species.cateniformis	0.0153566	0.011157	0.16904	922	0.714895
metab_100000656	1-stearoyl-GPI (18:0)		Lipid	Lysophospholipid	family.Butyricicoccaceae	-0.0141259	0.0102624	0.169023	922	0.714895
metab_100000774	phenyllactate (PLA)		Amino Acid	Phenylalanine Metabolism	Species.vadensis	-0.0442371	0.0321384	0.169027	922	0.714895
metab_100000802	acetylcarnitine (C2)		Lipid	Fatty Acid Metabolism (Acyl Carnitine, Short Chain)	genus.Actinomyces	-0.0291779	0.0211992	0.169055	922	0.714895
metab_100001054	butyrylcarnitine (C4)		Lipid	Fatty Acid Metabolism (also BCAA Metabolism)	genus.Lachnoclostridium	-0.0186437	0.013545	0.169036	922	0.714895
metab_100001126	gamma-glutamylvaline		Peptide	Gamma-glutamyl Amino Acid	genus.Rikenella	-0.0394353	0.02865	0.169028	922	0.714895
metab_100001272	1-oleoyl-GPC (18:1)		Lipid	Lysophospholipid	genus.Defluviitaleaceae.UCG.011	0.0134451	0.00976834	0.169047	922	0.714895
metab_100001334	N-acetylproline		Amino Acid	Urea cycle; Arginine and Proline Metabolism	class.Cyanobacteriia	-0.0388353	0.0282158	0.169055	922	0.714895
metab_100001395	1-linoleoyl-GPC (18:2)		Lipid	Lysophospholipid	Species.histaminiformans	0.0351003	0.0255022	0.169056	922	0.714895
metab_100002284	2S,3R-dihydroxybutyrate		Lipid	Fatty Acid, Dihydroxy	genus.CAG.873	0.0171203	0.0124385	0.169048	922	0.714895
metab_100003169	isoleucylglycine		Peptide	Dipeptide	order.Clostridiales	0.00625896	0.00454722	0.169033	922	0.714895
metab_100006171	eugenol sulfate		Xenobiotics	Food Component/Plant	family..Eubacterium..coprostanoligenes.group	-0.0371706	0.0270054	0.16904	922	0.714895
metab_100008904	1-stearoyl-2-oleoyl-GPC (18:0/18:1)		Lipid	Phosphatidylcholine (PC)	Species.shahii	-0.00969349	0.00704226	0.169022	922	0.714895
metab_100009162	1-(1-enyl-palmitoyl)-2-palmitoyl-GPC (P-16:0/16:0)*		Lipid	Plasmalogen	genus.TM7x	-0.0162552	0.0118101	0.169049	922	0.714895
metab_100015638	2-hydroxynervonate*		Lipid	Fatty Acid, Monohydroxy	Species.massiliensis.7	0.031454	0.0228526	0.16905	922	0.714895
metab_100020203	3-hydroxystachydrine*		Xenobiotics	Food Component/Plant	genus..Eubacterium..ruminantium.group	0.0310198	0.0225358	0.169022	922	0.714895
metab_100020351	N-carbamoylvaline		Amino Acid	Leucine, Isoleucine and Valine Metabolism	genus.Paludicola	0.0102251	0.00742854	0.169026	922	0.714895
metab_212	5-methylthioadenosine (MTA)		Amino Acid	Polyamine Metabolism	genus.Ligilactobacillus	-0.0107262	0.00779283	0.169037	922	0.714895
metab_252	succinate		Energy	TCA Cycle	order.Clostridia.UCG.014	0.00689902	0.00501248	0.169054	922	0.714895
metab_999912456	X - 12456		NA	NA	family.Acidaminococcaceae	0.013032	0.00946831	0.169051	922	0.714895
metab_999912462	X - 12462		NA	NA	genus..Clostridium..innocuum.group	-0.023967	0.0174128	0.169044	922	0.714895
metab_999918913	X - 18913		NA	NA	genus.Terrisporobacter	0.0113261	0.00822883	0.169048	922	0.714895
metab_999924556	X - 24556		NA	NA	genus.Coprobacter	-0.0192862	0.0140118	0.169038	922	0.714895
metab_999925810	X - 25810		NA	NA	genus.Family.XIII.UCG.001	-0.0112244	0.00815484	0.169043	922	0.714895
metab_100001468	N1-Methyl-2-pyridone-5-carboxamide		Cofactors and Vitamins	Nicotinate and Nicotinamide Metabolism	Species.aerofaciens	0.0118812	0.00863236	0.169059	922	0.714903
metab_100008919	1-(1-enyl-stearoyl)-2-oleoyl-GPE (P-18:0/18:1)		Lipid	Plasmalogen	Species.isoflavoniconvertens	0.0178494	0.0129688	0.169066	922	0.714922
metab_100009005	1-(1-enyl-palmitoyl)-2-oleoyl-GPE (P-16:0/18:1)*		Lipid	Plasmalogen	Species.massiliensis.9	-0.0357071	0.0259437	0.169066	922	0.714922
metab_100021530	S-carboxyethylcysteine		Amino Acid	Methionine, Cysteine, SAM and Taurine Metabolism	class.Gammaproteobacteria	0.0160176	0.011638	0.169069	922	0.714927
metab_100015618	palmitoyl-docosahexaenoyl-glycerol (16:0/22:6) [1]*		Lipid	Diacylglycerol	genus.Bilophila	0.0222351	0.0161557	0.169074	922	0.714939
metab_100001022	threonate		Cofactors and Vitamins	Ascorbate and Aldarate Metabolism	Species.hominis	0.0109985	0.00799148	0.169081	922	0.714957
metab_100003892	lanthionine		Amino Acid	Methionine, Cysteine, SAM and Taurine Metabolism	order.Pseudomonadales	-0.037271	0.0270809	0.16908	922	0.714957
metab_100001567	1-palmitoyl-GPE (16:0)		Lipid	Lysophospholipid	family.Desulfovibrionaceae	-0.0105018	0.00763075	0.16909	922	0.714971
metab_100009160	1-(1-enyl-palmitoyl)-2-palmitoleoyl-GPC (P-16:0/16:1)*		Lipid	Plasmalogen	order.Peptostreptococcales.Tissierellales	0.0151133	0.0109815	0.16909	922	0.714971
metab_100021727	cis-3,4-methyleneheptanoate		Lipid	Fatty Acid, Branched	order.Bacteroidales	-0.0278268	0.0202193	0.169092	922	0.714971
metab_999911852	X - 11852		NA	NA	phylum.Actinobacteriota	-0.0525082	0.0381529	0.169089	922	0.714971
metab_999915503	X - 15503		NA	NA	genus.Lachnospiraceae.UCG.004	-0.00825536	0.00599843	0.16909	922	0.714971
metab_100000711	4-acetylphenol sulfate		Xenobiotics	Benzoate Metabolism	genus.Tyzzerella	-0.0161166	0.0117107	0.169097	922	0.714978
metab_100001055	isobutyrylcarnitine (C4)		Amino Acid	Leucine, Isoleucine and Valine Metabolism	order.RF39	0.0171122	0.0124341	0.169095	922	0.714978
metab_100001594	beta-hydroxyisovaleroylcarnitine		Amino Acid	Leucine, Isoleucine and Valine Metabolism	Species.indistinctus	-0.0129332	0.00939766	0.169101	922	0.714982
metab_100001993	pregnenediol disulfate (C21H34O8S2)*		Lipid	Pregnenolone Steroids	genus.Lachnospiraceae.UCG.007	-0.045766	0.0332549	0.1691	922	0.714982
metab_2050	eicosapentaenoate (EPA; 20:5n3)		Lipid	Long Chain Polyunsaturated Fatty Acid (n3 and n6)	Species.dispar	0.0260765	0.0189483	0.169108	922	0.715006
metab_482	lactate		Carbohydrate	Glycolysis, Gluconeogenesis, and Pyruvate Metabolism	order.Veillonellales.Selenomonadales	-0.00845318	0.0061426	0.16912	922	0.715047
metab_999924556	X - 24556		NA	NA	Species.provencensis	-0.050562	0.0367415	0.169121	922	0.715047
metab_100002122	3-hydroxyhippurate		Xenobiotics	Benzoate Metabolism	genus.Succinivibrio	0.0906509	0.0658739	0.169128	922	0.715065
metab_278	cysteinylglycine		Amino Acid	Glutathione Metabolism	Species.piger	0.0345005	0.0250706	0.169127	922	0.715065
metab_100003641	valylglycine		Peptide	Dipeptide	Species.aerofaciens	0.0101604	0.00738345	0.169136	922	0.715086
metab_100009042	5-hydroxyindole sulfate		Amino Acid	Tryptophan Metabolism	Species.paraputrificum	-0.0300777	0.0218571	0.169136	922	0.715086
metab_100002154	ergothioneine		Xenobiotics	Food Component/Plant	genus.Klebsiella	-0.0313634	0.0227927	0.169159	922	0.715103
metab_100004635	methionine sulfone		Amino Acid	Methionine, Cysteine, SAM and Taurine Metabolism	phylum.Euryarchaeota	-0.0266069	0.0193355	0.169149	922	0.715103
metab_100006296	sphingomyelin (d18:1/22:2, d18:2/22:1, d16:1/24:2)*		Lipid	Sphingomyelins	genus.Romboutsia	0.00762414	0.0055407	0.169161	922	0.715103
metab_100008919	1-(1-enyl-stearoyl)-2-oleoyl-GPE (P-18:0/18:1)		Lipid	Plasmalogen	Species.crossotus	-0.0112539	0.00817835	0.169148	922	0.715103
metab_100019981	heptenedioate (C7:1-DC)*		Lipid	Fatty Acid, Dicarboxylate	Species.finegoldii.1	-0.016404	0.0119209	0.169147	922	0.715103
metab_100020203	3-hydroxystachydrine*		Xenobiotics	Food Component/Plant	phylum.Actinobacteriota	0.0545749	0.0396599	0.169146	922	0.715103
metab_100021131	undecenoylcarnitine (C11:1)		Lipid	Fatty Acid Metabolism (Acyl Carnitine, Monounsaturated)	class.Cyanobacteriia	-0.0428487	0.0311396	0.169162	922	0.715103
metab_100021478	1-methyl-5-imidazolelactate		Amino Acid	Histidine Metabolism	family.Puniceicoccaceae	-0.0922039	0.0670047	0.169143	922	0.715103
metab_1231	dihomo-linoleate (20:2n6)		Lipid	Long Chain Polyunsaturated Fatty Acid (n3 and n6)	genus..Eubacterium..xylanophilum.group	0.0125442	0.0091162	0.169156	922	0.715103
metab_339	glutarate (C5-DC)		Lipid	Fatty Acid, Dicarboxylate	family.Family.XI	0.0455295	0.0330878	0.169161	922	0.715103
metab_536	2'-deoxyuridine		Nucleotide	Pyrimidine Metabolism, Uracil containing	genus..Ruminococcus..gauvreauii.group	0.0065672	0.00477249	0.169152	922	0.715103
metab_999921733	X - 21733		NA	NA	genus.Weissella	-0.0603181	0.0438341	0.169151	922	0.715103
metab_999923655	X - 23655		NA	NA	genus.Lachnospiraceae.UCG.007	-0.0480496	0.0349186	0.169155	922	0.715103
metab_999924337	X - 24337		NA	NA	genus.Alloscardovia	0.0467767	0.0339935	0.169153	922	0.715103
metab_100001462	1-stearoyl-GPG (18:0)		Lipid	Lysophospholipid	genus.UCG.007	-0.0189354	0.0137611	0.169165	922	0.715108
metab_100001211	sebacate (C10-DC)		Lipid	Fatty Acid, Dicarboxylate	Species.parasanguinis	-0.0321157	0.0233401	0.169171	922	0.715129
metab_1094	thyroxine		Amino Acid	Tyrosine Metabolism	Species.lenta	-0.0130531	0.00948641	0.169174	922	0.715133
metab_100001397	1,3,7-trimethylurate		Xenobiotics	Xanthine Metabolism	genus..Eubacterium..nodatum.group	-0.0575774	0.041845	0.169178	922	0.715144
metab_100015727	ceramide (d16:1/24:1, d18:1/22:1)*		Lipid	Ceramides	family.Anaerovoracaceae	0.0222709	0.0161857	0.16918	922	0.715144
metab_117	homovanillate (HVA)		Amino Acid	Tyrosine Metabolism	family.Micrococcaceae	0.03191	0.0231914	0.169186	922	0.715144
metab_339	glutarate (C5-DC)		Lipid	Fatty Acid, Dicarboxylate	Species.vulgatus	0.0118725	0.00862862	0.169184	922	0.715144
metab_999923636	X - 23636		NA	NA	genus.Anaerotruncus	-0.0167317	0.0121601	0.169181	922	0.715144
metab_999924344	X - 24344		NA	NA	Species.faecium	-0.0226254	0.0164435	0.169183	922	0.715144
metab_1215	N-acetylglucosaminylasparagine		Carbohydrate	Aminosugar Metabolism	family.Desulfovibrionaceae	-0.0088899	0.00646102	0.16919	922	0.715151
metab_477	pristanate		Lipid	Fatty Acid, Branched	genus.Oxalobacter	-0.0246459	0.0179122	0.16919	922	0.715151
metab_100001466	3-methylcytidine		Nucleotide	Pyrimidine Metabolism, Cytidine containing	Species.crossotus	-0.00729954	0.0053052	0.169192	922	0.715154
metab_100001755	4-vinylphenol sulfate		Xenobiotics	Benzoate Metabolism	genus.Shuttleworthia	-0.0259022	0.0188255	0.169196	922	0.71516
metab_100005373	fructosyllysine		Amino Acid	Lysine Metabolism	genus.Defluviitaleaceae.UCG.011	-0.0118727	0.00862911	0.169204	922	0.715189
metab_100021727	cis-3,4-methyleneheptanoate		Lipid	Fatty Acid, Branched	genus.Lactiplantibacillus	-0.0452212	0.0328671	0.169206	922	0.71519
metab_460	phenylalanine		Amino Acid	Phenylalanine Metabolism	Species.tayi	0.0135924	0.00987912	0.169208	922	0.715193
metab_100000792	dehydroepiandrosterone sulfate (DHEA-S)		Lipid	Androgenic Steroids	genus.Dorea	0.0208324	0.0151417	0.169219	922	0.715233
metab_100001253	N-acetylglutamine		Amino Acid	Glutamate Metabolism	family.Streptococcaceae	-0.0109973	0.00799371	0.169247	922	0.71525
metab_100001577	N-acetylcitrulline		Amino Acid	Urea cycle; Arginine and Proline Metabolism	Species.massiliensis.8	-0.0499651	0.0363177	0.169236	922	0.71525
metab_100001856	1-stearoyl-2-oleoyl-GPE (18:0/18:1)		Lipid	Phosphatidylethanolamine (PE)	Species.intestinalis.1	-0.0198362	0.014418	0.169232	922	0.71525
metab_100004295	2-piperidinone		Xenobiotics	Food Component/Plant	Species.indistinctus	-0.0332009	0.0241332	0.169249	922	0.71525
metab_100006129	vanillactate		Amino Acid	Tyrosine Metabolism	Species.formigenes	0.0285839	0.0207772	0.169249	922	0.71525
metab_100010937	oleoyl-arachidonoyl-glycerol (18:1/20:4) [2]*		Lipid	Diacylglycerol	Species.obeum	-0.0168404	0.012241	0.169249	922	0.71525
metab_100015836	ximenoylcarnitine (C26:1)*		Lipid	Fatty Acid Metabolism (Acyl Carnitine, Monounsaturated)	Species.equolifaciens	0.0157306	0.0114341	0.169241	922	0.71525
metab_100020204	N-acetyl-2-aminooctanoate*		Lipid	Fatty Acid, Amino	genus.Bacteroides	-0.0212927	0.0154772	0.169246	922	0.71525
metab_100020541	11beta-hydroxyandrosterone glucuronide		Lipid	Androgenic Steroids	genus.Alloscardovia	-0.0555909	0.040407	0.169238	922	0.71525
metab_100022013	tetrahydrocortisol glucuronide		Lipid	Corticosteroids	genus.Victivallis	-0.032547	0.0236573	0.16924	922	0.71525
metab_1537	1-palmitoyl-2-linoleoyl-GPC (16:0/18:2)		Lipid	Phosphatidylcholine (PC)	family.Ruminococcaceae	0.0201866	0.0146725	0.169226	922	0.71525
metab_1628	glycochenodeoxycholate		Lipid	Primary Bile Acid Metabolism	order.Opitutales	0.0906196	0.0658665	0.169228	922	0.71525
metab_313	sphinganine		Lipid	Sphingolipid Synthesis	family.Lachnospiraceae	0.0364677	0.0265068	0.169235	922	0.71525
metab_330	fumarate		Energy	TCA Cycle	genus.Catenibacterium	0.010027	0.0072881	0.169228	922	0.71525
metab_872	thymidine		Nucleotide	Pyrimidine Metabolism, Thymine containing	order.Lactobacillales	-0.00599658	0.00435875	0.169244	922	0.71525
metab_932	caprylate (8:0)		Lipid	Medium Chain Fatty Acid	genus..Eubacterium..eligens.group	-0.00840013	0.0061058	0.169242	922	0.71525
metab_999917653	X - 17653		NA	NA	Species.animalis	0.0278071	0.0202124	0.169248	922	0.71525
metab_100001112	3-hydroxylaurate		Lipid	Fatty Acid, Monohydroxy	genus..Eubacterium..brachy.group	0.0220981	0.0160631	0.169258	922	0.715252
metab_100001413	N4-acetylcytidine		Nucleotide	Pyrimidine Metabolism, Cytidine containing	Species.succinatutens	-0.0131316	0.00954528	0.169256	922	0.715252
metab_100001992	androstenediol (3beta,17beta) disulfate (1)		Lipid	Androgenic Steroids	genus.Shuttleworthia	0.0205375	0.0149285	0.169253	922	0.715252
metab_100015681	palmitoleoyl-arachidonoyl-glycerol (16:1/20:4) [2]*		Lipid	Diacylglycerol	Species.bacterium.1	-0.0140071	0.0101818	0.169262	922	0.715252
metab_100015971	cortolone glucuronide (1)		Lipid	Corticosteroids	order.Coriobacteriales	0.0112526	0.00817952	0.169261	922	0.715252
metab_310	cystathionine		Amino Acid	Methionine, Cysteine, SAM and Taurine Metabolism	genus..Bacteroides..pectinophilus.group	-0.0319529	0.0232264	0.169256	922	0.715252
metab_999911852	X - 11852		NA	NA	Species.sanguinis	0.0340724	0.0247669	0.169253	922	0.715252
metab_999921319	X - 21319		NA	NA	Species.catus	0.0137283	0.00997914	0.169261	922	0.715252
metab_100001655	1-palmitoyl-GPI (16:0)		Lipid	Lysophospholipid	order.Enterobacterales	0.0099637	0.00724273	0.169267	922	0.715253
metab_100003169	isoleucylglycine		Peptide	Dipeptide	class.Saccharimonadia	0.0126289	0.00918023	0.169273	922	0.715253
metab_100003260	carboxyethyl-GABA		Amino Acid	Glutamate Metabolism	Species.hathewayi	-0.0113478	0.00824888	0.169268	922	0.715253
metab_100008903	1,2-dilinoleoyl-GPC (18:2/18:2)		Lipid	Phosphatidylcholine (PC)	genus.Lachnospiraceae.ND3007.group	0.0104709	0.00761153	0.169273	922	0.715253
metab_100020211	3-hydroxybutyroylglycine**		Lipid	Fatty Acid Metabolism (Acyl Glycine)	Species.massiliensis.5	-0.0369713	0.0268753	0.169273	922	0.715253
metab_212	5-methylthioadenosine (MTA)		Amino Acid	Polyamine Metabolism	Species.succinatutens	-0.00950161	0.00690679	0.169264	922	0.715253
metab_999912812	X - 12812		NA	NA	genus.Sellimonas	-0.0293511	0.0213359	0.16927	922	0.715253
metab_100020417	N6,N6-dimethyllysine		Amino Acid	Lysine Metabolism	order.Oscillospirales	0.0692738	0.0503572	0.169276	922	0.715256
metab_999913553	X - 13553		NA	NA	genus.Leuconostoc	-0.0344671	0.0250551	0.169277	922	0.715256
metab_100001277	10-nonadecenoate (19:1n9)		Lipid	Long Chain Monounsaturated Fatty Acid	genus.Prevotella_9	0.00911309	0.00662461	0.169279	922	0.715258
metab_100001400	1-methylurate		Xenobiotics	Xanthine Metabolism	Species.aerofaciens	0.0222573	0.0161798	0.169284	922	0.715266
metab_100021666	branched-chain, straight-chain, or cyclopropyl 10:1 fatty acid (1)*		Partially Characterized Molecules	Partially Characterized Molecules	Species.johnsonii	0.0264308	0.0192136	0.169283	922	0.715266
metab_100002027	androstenediol (3alpha, 17alpha) monosulfate (3)		Lipid	Androgenic Steroids	class.Vampirivibrionia	0.0201161	0.0146236	0.169295	922	0.715275
metab_100002488	isoursodeoxycholate		Lipid	Secondary Bile Acid Metabolism	Species.porcorum	0.0778448	0.0565904	0.169297	922	0.715275
metab_100008999	1-(1-enyl-stearoyl)-2-arachidonoyl-GPE (P-18:0/20:4)*		Lipid	Plasmalogen	genus.Butyrivibrio	-0.010584	0.0076942	0.169297	922	0.715275
metab_100020343	tetradecadienoate (14:2)*		Lipid	Long Chain Polyunsaturated Fatty Acid (n3 and n6)	Species.lenta	0.0221587	0.0161084	0.169293	922	0.715275
metab_999911315	X - 11315		NA	NA	genus.Defluviitaleaceae.UCG.011	0.0154096	0.0112021	0.169292	922	0.715275
metab_999911381	X - 11381		NA	NA	genus.Hungatella	-0.0163735	0.0119028	0.169291	922	0.715275
metab_999917653	X - 17653		NA	NA	Species.distasonis	0.0123286	0.00896235	0.169292	922	0.715275
metab_100000010	3-phenylpropionate (hydrocinnamate)		Xenobiotics	Benzoate Metabolism	class.Methanobacteria	0.0607312	0.0441498	0.169301	922	0.715283
metab_999916935	X - 16935		NA	NA	Species.evryensis	0.064906	0.0471849	0.169302	922	0.715283
metab_100001399	1,7-dimethylurate		Xenobiotics	Xanthine Metabolism	genus.UCG.009	0.0344547	0.025048	0.169307	922	0.715289
metab_100008955	tricosanoyl sphingomyelin (d18:1/23:0)*		Lipid	Sphingomyelins	genus.CAG.873	0.0139334	0.0101294	0.169308	922	0.715289
metab_999925957	X - 25957		NA	NA	genus.Alloprevotella	0.00883352	0.0064218	0.169306	922	0.715289
metab_100006376	3-methoxycatechol sulfate (2)		Xenobiotics	Benzoate Metabolism	Species.edouardi	-0.0146029	0.0106161	0.16931	922	0.715291
metab_100001391	stearoylcarnitine (C18)		Lipid	Fatty Acid Metabolism (Acyl Carnitine, Long Chain Saturated)	phylum.Proteobacteria	0.0112517	0.00817994	0.169314	922	0.715294
metab_999923680	X - 23680		NA	NA	genus.Fusicatenibacter	0.0175687	0.0127723	0.169314	922	0.715294
metab_100001550	homostachydrine*		Xenobiotics	Food Component/Plant	Species.delbrueckii	0.022869	0.0166258	0.169319	922	0.715299
metab_100006115	arabonate/xylonate		Carbohydrate	Pentose Metabolism	genus.Granulicatella	-0.0413285	0.0300458	0.169318	922	0.715299
metab_100021991	3-hydroxyoctanoylcarnitine (2)		Lipid	Fatty Acid Metabolism (Acyl Carnitine, Hydroxy)	genus.Lachnospiraceae.UCG.010	-0.0108678	0.00790091	0.16932	922	0.715299
metab_1084	N-acetylvaline		Amino Acid	Leucine, Isoleucine and Valine Metabolism	Species.vadensis	-0.0314666	0.0228764	0.169322	922	0.715302
metab_100006370	3beta-hydroxy-5-cholestenoate		Lipid	Sterol	genus.Erysipelotrichaceae.UCG.003	0.00904551	0.0065762	0.169326	922	0.71531
metab_100020253	glycine conjugate of C10H12O2*		Partially Characterized Molecules	Partially Characterized Molecules	class.Actinobacteria	-0.0116175	0.00844608	0.169327	922	0.715311
metab_1004	xanthine		Nucleotide	Purine Metabolism, (Hypo)Xanthine/Inosine containing	genus.Lachnoclostridium	-0.0136151	0.00989844	0.16933	922	0.715311
metab_999923655	X - 23655		NA	NA	Species.scindens	-0.0867862	0.0630954	0.16933	922	0.715311
metab_100008955	tricosanoyl sphingomyelin (d18:1/23:0)*		Lipid	Sphingomyelins	Species.clarus	0.0125827	0.00914803	0.169339	922	0.715314
metab_100009009	1-(1-enyl-palmitoyl)-2-linoleoyl-GPC (P-16:0/18:2)*		Lipid	Plasmalogen	order.Lactobacillales	0.009093	0.00661094	0.169339	922	0.715314
metab_100009227	1-linoleoyl-GPG (18:2)*		Lipid	Lysophospholipid	class.Alphaproteobacteria	-0.011679	0.00849105	0.169338	922	0.715314
metab_100020203	3-hydroxystachydrine*		Xenobiotics	Food Component/Plant	genus.Blautia	-0.0945176	0.0687177	0.169339	922	0.715314
metab_100020214	glyco-beta-muricholate**		Lipid	Primary Bile Acid Metabolism	genus.Eubacterium	0.0514935	0.0374377	0.16934	922	0.715314
metab_999921736	X - 21736		NA	NA	genus.Anaerotruncus	-0.0252314	0.018344	0.169335	922	0.715314
metab_100009406	palmitoleoylcarnitine (C16:1)*		Lipid	Fatty Acid Metabolism (Acyl Carnitine, Monounsaturated)	genus.Succiniclasticum	-0.019752	0.0143607	0.169347	922	0.715337
metab_100009394	hexadecadienoate (16:2n6)		Lipid	Long Chain Polyunsaturated Fatty Acid (n3 and n6)	genus.CAG.873	0.0217509	0.0158143	0.169355	922	0.715358
metab_100015836	ximenoylcarnitine (C26:1)*		Lipid	Fatty Acid Metabolism (Acyl Carnitine, Monounsaturated)	genus.Haemophilus	0.0126818	0.00922054	0.169357	922	0.715358
metab_1002	allantoin		Nucleotide	Purine Metabolism, (Hypo)Xanthine/Inosine containing	genus.Ruminococcus	-0.00703301	0.00511343	0.169354	922	0.715358
metab_100010918	oleoyl-oleoyl-glycerol (18:1/18:1) [1]*		Lipid	Diacylglycerol	Species.coprocola	0.0146905	0.010681	0.169359	922	0.715361
metab_100020360	8-methoxykynurenate		Amino Acid	Tryptophan Metabolism	genus.Peptococcus	-0.0135931	0.00988322	0.169363	922	0.715371
metab_1026	phosphoethanolamine		Lipid	Phospholipid Metabolism	genus.Roseburia	0.0168299	0.0122367	0.169367	922	0.715381
metab_100009246	2-methylserine		Amino Acid	Glycine, Serine and Threonine Metabolism	Species.jalaludinii	0.0209151	0.0152071	0.16937	922	0.715386
metab_999923659	X - 23659		NA	NA	Species.fairfieldensis	-0.0446021	0.0324298	0.169371	922	0.715386
metab_100001108	3-methylxanthine		Xenobiotics	Xanthine Metabolism	Species.pectinoschiza	-0.0200053	0.0145459	0.169377	922	0.715397
metab_100008920	sphingomyelin (d18:1/17:0, d17:1/18:0, d19:1/16:0)		Lipid	Sphingomyelins	order.Oscillospirales	0.0436803	0.03176	0.169377	922	0.715397
metab_100008920	sphingomyelin (d18:1/17:0, d17:1/18:0, d19:1/16:0)		Lipid	Sphingomyelins	genus.Parasutterella	-0.0107654	0.00782761	0.16938	922	0.715397
metab_503	serine		Amino Acid	Glycine, Serine and Threonine Metabolism	genus.Catenibacillus	-0.0162287	0.0118	0.16938	922	0.715397
metab_100000442	quinate		Xenobiotics	Food Component/Plant	family.Bacteroidaceae	-0.0467755	0.0340117	0.169393	922	0.715403
metab_100000781	hexanoylcarnitine (C6)		Lipid	Fatty Acid Metabolism (Acyl Carnitine, Medium Chain)	order.Oscillospirales	0.0510995	0.0371555	0.169389	922	0.715403
metab_100001987	5alpha-androstan-3beta,17beta-diol disulfate		Lipid	Androgenic Steroids	Species.finegoldii.1	0.0319364	0.0232214	0.169386	922	0.715403
metab_100004111	4-methylcatechol sulfate		Xenobiotics	Benzoate Metabolism	genus.Escherichia.Shigella	0.0141624	0.010298	0.169397	922	0.715403
metab_100004634	3-methoxytyramine sulfate		Amino Acid	Tyrosine Metabolism	genus.Faecalitalea	0.0185405	0.0134814	0.169394	922	0.715403
metab_100005864	methyl glucopyranoside (alpha + beta)		Xenobiotics	Food Component/Plant	family.Puniceicoccaceae	-0.0931165	0.0677081	0.169396	922	0.715403
metab_100005998	octadecanedioylcarnitine (C18-DC)*		Lipid	Fatty Acid Metabolism (Acyl Carnitine, Dicarboxylate)	genus.Coprobacter	-0.0160126	0.0116433	0.169396	922	0.715403
metab_100010901	gamma-glutamyl-alpha-lysine		Peptide	Gamma-glutamyl Amino Acid	genus.Enterorhabdus	-0.0131054	0.00952915	0.169387	922	0.715403
metab_112	3-hydroxy-3-methylglutarate		Lipid	Mevalonate Metabolism	genus.Eisenbergiella	-0.0159221	0.0115775	0.169397	922	0.715403
metab_313	sphinganine		Lipid	Sphingolipid Synthesis	Species.funiformis	-0.0241408	0.0175535	0.169393	922	0.715403
metab_1538	stearoyl sphingomyelin (d18:1/18:0)		Lipid	Sphingomyelins	genus.CHKCI001	-0.03077	0.022374	0.169399	922	0.715405
metab_100020361	3-amino-2-piperidone		Amino Acid	Urea cycle; Arginine and Proline Metabolism	genus.Paludicola	0.010078	0.00732821	0.169405	922	0.715425
metab_100015791	sphingomyelin (d18:2/23:1)*		Lipid	Sphingomyelins	order.Eubacteriales	-0.0244867	0.0178056	0.16941	922	0.715427
metab_999911381	X - 11381		NA	NA	family.Enterobacteriaceae	-0.0078842	0.00573303	0.169409	922	0.715427
metab_999911880	X - 11880		NA	NA	genus.Christensenellaceae.R.7.group	0.0145108	0.0105516	0.16941	922	0.715427
metab_100001777	1-oleoyl-GPI (18:1)		Lipid	Lysophospholipid	family.Lactobacillaceae	0.0123748	0.00899858	0.169419	922	0.715437
metab_100002024	5alpha-androstan-3beta,17beta-diol monosulfate (2)		Lipid	Androgenic Steroids	Species.fastidiosa	-0.0970126	0.0705447	0.169418	922	0.715437
metab_100015745	glycosyl ceramide (d18:2/24:1, d18:1/24:2)*		Lipid	Hexosylceramides (HCER)	genus..Clostridium..innocuum.group	-0.0210242	0.0152881	0.169415	922	0.715437
metab_922	N-stearoyl-sphinganine (d18:0/18:0)*		Lipid	Dihydroceramides	Species.secunda	-0.0442921	0.032208	0.169419	922	0.715437
metab_999911852	X - 11852		NA	NA	genus.Lactococcus	-0.054544	0.0396635	0.169425	922	0.715457
metab_563	glutamine		Amino Acid	Glutamate Metabolism	Species.obeum	0.00859841	0.00625266	0.169428	922	0.715463
metab_272	corticosterone		Lipid	Corticosteroids	Species.massiliensis.2	0.0266708	0.0193951	0.169437	922	0.715492
metab_100006126	4-vinylguaiacol sulfate		Xenobiotics	Food Component/Plant	Species.hydrogenotrophica	-0.0548468	0.0398849	0.169439	922	0.715493
metab_100001266	N-acetylarginine		Amino Acid	Urea cycle; Arginine and Proline Metabolism	Species.plautii	-0.0158299	0.0115121	0.169456	922	0.715496
metab_100002196	13-HODE + 9-HODE		Lipid	Fatty Acid, Monohydroxy	genus..Eubacterium..nodatum.group	-0.0299071	0.0217496	0.169457	922	0.715496
metab_100002254	stearoyl ethanolamide		Lipid	Endocannabinoid	Species.finegoldii.1	-0.00948499	0.00689766	0.169446	922	0.715496
metab_100002945	(14 or 15)-methylpalmitate (a17:0 or i17:0)		Lipid	Fatty Acid, Branched	Species.mutans	0.0238788	0.0173657	0.169459	922	0.715496
metab_100004328	sphingomyelin (d18:1/14:0, d16:1/16:0)*		Lipid	Sphingomyelins	genus.CHKCI001	-0.0388345	0.028242	0.169459	922	0.715496
metab_100005864	methyl glucopyranoside (alpha + beta)		Xenobiotics	Food Component/Plant	genus..Ruminococcus..gauvreauii.group	0.0179439	0.0130494	0.169455	922	0.715496
metab_100005864	methyl glucopyranoside (alpha + beta)		Xenobiotics	Food Component/Plant	genus.Alloprevotella	0.0255359	0.0185707	0.169458	922	0.715496
metab_100006298	lignoceroyl sphingomyelin (d18:1/24:0)		Lipid	Sphingomyelins	Species.crossotus	-0.00859213	0.00624842	0.16945	922	0.715496
metab_100016069	5-dodecenoylcarnitine (C12:1)		Lipid	Fatty Acid Metabolism (Acyl Carnitine, Monounsaturated)	Species.bacterium.2	-0.0184249	0.0133991	0.169452	922	0.715496
metab_100021104	pregnenetriol disulfate*		Lipid	Pregnenolone Steroids	family.Muribaculaceae	-0.0160071	0.0116406	0.169446	922	0.715496
metab_1124	citrate		Energy	TCA Cycle	family.Rikenellaceae	0.00718588	0.00522567	0.169443	922	0.715496
metab_999924306	X - 24306		NA	NA	order.Clostridia.UCG.014	-0.00891496	0.00648318	0.16945	922	0.715496
metab_999925420	X - 25420		NA	NA	Species.parainfluenzae	0.0336224	0.0244509	0.169448	922	0.715496
metab_100001064	glycolithocholate		Lipid	Secondary Bile Acid Metabolism	genus.Roseburia	0.032265	0.0234647	0.169464	922	0.715496
metab_100001992	androstenediol (3beta,17beta) disulfate (1)		Lipid	Androgenic Steroids	genus.GCA.900066575	-0.0211342	0.0153698	0.169464	922	0.715496
metab_100003892	lanthionine		Amino Acid	Methionine, Cysteine, SAM and Taurine Metabolism	Species.plautii	-0.016938	0.0123181	0.169461	922	0.715496
metab_100002026	androstenediol (3alpha, 17alpha) monosulfate (2)		Lipid	Androgenic Steroids	genus.Family.XIII.AD3011.group	-0.0190397	0.0138467	0.169467	922	0.715502
metab_100001593	glutarylcarnitine (C5-DC)		Amino Acid	Lysine Metabolism	genus.Turicibacter	0.0124922	0.00908513	0.169472	922	0.715509
metab_100020502	sulfate of piperine metabolite C18H21NO3 (1)*		Xenobiotics	Food Component/Plant	order.Veillonellales.Selenomonadales	-0.0161794	0.0117666	0.169471	922	0.715509
metab_100001251	decanoylcarnitine (C10)		Lipid	Fatty Acid Metabolism (Acyl Carnitine, Medium Chain)	family.Eubacteriaceae	-0.0390866	0.0284275	0.169491	922	0.71551
metab_100001278	10-heptadecenoate (17:1n7)		Lipid	Long Chain Monounsaturated Fatty Acid	Species.obesi	0.0172113	0.0125178	0.169494	922	0.71551
metab_100001393	isovalerylcarnitine (C5)		Amino Acid	Leucine, Isoleucine and Valine Metabolism	class.Coriobacteriia	-0.0119879	0.00871879	0.169492	922	0.71551
metab_100001540	glutamine_degradant*		Partially Characterized Molecules	Partially Characterized Molecules	genus.Catenibacterium	-0.0137261	0.00998256	0.169476	922	0.71551
metab_100002989	oleoyl-linoleoyl-glycerol (18:1/18:2) [1]		Lipid	Diacylglycerol	class.Lentisphaeria	0.0365691	0.0265971	0.1695	922	0.71551
metab_100004575	N2,N5-diacetylornithine		Amino Acid	Urea cycle; Arginine and Proline Metabolism	genus.Atopobium	-0.0420399	0.0305746	0.169479	922	0.71551
metab_100006378	N-acetylkynurenine (2)		Amino Acid	Tryptophan Metabolism	genus.CAG.352	0.00991272	0.00720961	0.169499	922	0.71551
metab_100008985	1-palmitoyl-2-dihomo-linolenoyl-GPC (16:0/20:3n3 or 6)*		Lipid	Phosphatidylcholine (PC)	genus.Latilactobacillus	0.0132083	0.00960646	0.169498	922	0.71551
metab_100009007	1-(1-enyl-palmitoyl)-2-oleoyl-GPC (P-16:0/18:1)*		Lipid	Plasmalogen	Species.atypica	-0.0265333	0.0192977	0.169494	922	0.71551
metab_100010941	linoleoyl-linoleoyl-glycerol (18:2/18:2) [1]*		Lipid	Diacylglycerol	genus.Intestinimonas	-0.0168001	0.0122187	0.169492	922	0.71551
metab_100015737	ceramide (d18:1/17:0, d17:1/18:0)*		Lipid	Ceramides	genus.Alistipes	0.0136571	0.00993282	0.169493	922	0.71551
metab_100020262	glutamine conjugate of C6H10O2 (2)*		Partially Characterized Molecules	Partially Characterized Molecules	genus.Megamonas	-0.0446892	0.0325016	0.169482	922	0.71551
metab_1215	N-acetylglucosaminylasparagine		Carbohydrate	Aminosugar Metabolism	genus.Ruminococcus	0.0097811	0.00711353	0.169478	922	0.71551
metab_358	hypotaurine		Amino Acid	Methionine, Cysteine, SAM and Taurine Metabolism	genus.Veillonella	-0.0130243	0.00947222	0.169479	922	0.71551
metab_872	thymidine		Nucleotide	Pyrimidine Metabolism, Thymine containing	genus.Lactobacillus	-0.00658731	0.004791	0.169498	922	0.71551
metab_999911847	X - 11847		NA	NA	phylum.Desulfobacterota	-0.0360598	0.0262267	0.169501	922	0.71551
metab_999912729	X - 12729		NA	NA	genus..Eubacterium..brachy.group	-0.0325957	0.0237067	0.169491	922	0.71551
metab_999914939	X - 14939		NA	NA	phylum.Verrucomicrobiota	0.0141013	0.0102558	0.169493	922	0.71551
metab_999917653	X - 17653		NA	NA	family.Defluviitaleaceae	0.0192119	0.0139725	0.169484	922	0.71551
metab_100000781	hexanoylcarnitine (C6)		Lipid	Fatty Acid Metabolism (Acyl Carnitine, Medium Chain)	order.Coriobacteriales	0.0131198	0.00954234	0.169508	922	0.715511
metab_100001743	tryptophan betaine		Amino Acid	Tryptophan Metabolism	Species.eutactus	0.0222042	0.0161496	0.169508	922	0.715511
metab_100002253	cinnamoylglycine		Xenobiotics	Food Component/Plant	family.Hydrogenoanaerobacterium	-0.060339	0.0438859	0.169507	922	0.715511
metab_999911478	X - 11478		NA	NA	Species.longicatena	0.0140262	0.0102015	0.169506	922	0.715511
metab_100004635	methionine sulfone		Amino Acid	Methionine, Cysteine, SAM and Taurine Metabolism	genus.Anaerosporobacter	0.0336281	0.0244586	0.16951	922	0.715512
metab_100001612	N-acetyl-aspartyl-glutamate (NAAG)		Amino Acid	Glutamate Metabolism	Species.fairfieldensis	-0.0350501	0.025493	0.169512	922	0.715514
metab_100022013	tetrahydrocortisol glucuronide		Lipid	Corticosteroids	Species.timonensis	0.0416002	0.0302575	0.169517	922	0.715517
metab_999912906	X - 12906		NA	NA	genus.Lachnospiraceae.NK4B4.group	0.0223872	0.0162831	0.169516	922	0.715517
metab_999917676	X - 17676		NA	NA	order.Synergistales	0.029192	0.0212324	0.169516	922	0.715517
metab_100000616	1-stearoyl-2-arachidonoyl-GPI (18:0/20:4)		Lipid	Phosphatidylinositol (PI)	order.Clostridia.UCG.014	-0.00814118	0.00592148	0.169522	922	0.715526
metab_100021709	branched-chain, straight-chain, or cyclopropyl 12:1 fatty acid*		Partially Characterized Molecules	Partially Characterized Molecules	family.Pasteurellaceae	0.0217239	0.0158008	0.169522	922	0.715526
metab_100001757	thymol sulfate		Xenobiotics	Food Component/Plant	genus..Eubacterium..hallii.group	0.0479805	0.0348991	0.169529	922	0.715533
metab_100004542	2-aminoheptanoate		Lipid	Fatty Acid, Amino	genus.Lachnospiraceae.AC2044.group	-0.0134567	0.00978783	0.169529	922	0.715533
metab_1162	N-acetylneuraminate		Carbohydrate	Aminosugar Metabolism	Species.faecis.1	0.0341721	0.0248553	0.169527	922	0.715533
metab_158	5,6-dihydrothymine		Nucleotide	Pyrimidine Metabolism, Thymine containing	genus..Eubacterium..siraeum.group	0.00684204	0.00497674	0.169539	922	0.715572
metab_100001856	1-stearoyl-2-oleoyl-GPE (18:0/18:1)		Lipid	Phosphatidylethanolamine (PE)	Species.paraputrificum	-0.0291579	0.0212091	0.169544	922	0.715575
metab_480	proline		Amino Acid	Urea cycle; Arginine and Proline Metabolism	order.Clostridia.UCG.014	-0.00705913	0.00513472	0.169545	922	0.715575
metab_999921339	X - 21339		NA	NA	Species.funiformis	-0.0353807	0.0257354	0.169544	922	0.715575
metab_100000096	4-guanidinobutanoate		Amino Acid	Guanidino and Acetamido Metabolism	Species.cateniformis	-0.0292294	0.0212621	0.169565	922	0.715588
metab_100001054	butyrylcarnitine (C4)		Lipid	Fatty Acid Metabolism (also BCAA Metabolism)	genus.Allisonella	-0.0313929	0.0228354	0.169556	922	0.715588
metab_100002018	5alpha-androstan-3alpha,17beta-diol monosulfate (1)		Lipid	Androgenic Steroids	genus.UCG.009	0.033421	0.0243128	0.169594	922	0.715588
metab_100002129	pregnenolone sulfate		Lipid	Pregnenolone Steroids	genus.Epulopiscium	0.039173	0.0284963	0.16958	922	0.715588
metab_100002761	androsterone glucuronide		Lipid	Androgenic Steroids	genus.Pediococcus	-0.0624604	0.0454356	0.16957	922	0.715588
metab_100004054	margaroylcarnitine (C17)*		Lipid	Fatty Acid Metabolism (Acyl Carnitine, Long Chain Saturated)	Species.hathewayi	-0.0156251	0.0113668	0.169593	922	0.715588
metab_100004208	guaiacol sulfate		Xenobiotics	Benzoate Metabolism	genus.UCG.003	0.0155899	0.0113408	0.169577	922	0.715588
metab_100004542	2-aminoheptanoate		Lipid	Fatty Acid, Amino	class.Alphaproteobacteria	-0.0137312	0.00998879	0.169582	922	0.715588
metab_100005350	1-linolenoyl-GPC (18:3)*		Lipid	Lysophospholipid	genus.Epulopiscium	-0.0313863	0.0228323	0.169587	922	0.715588
metab_100005403	etiocholanolone glucuronide		Lipid	Androgenic Steroids	Species.anginosus	0.0693746	0.0504638	0.169558	922	0.715588
metab_100005985	sphingomyelin (d18:2/14:0, d18:1/14:1)*		Lipid	Sphingomyelins	family..Clostridium..methylpentosum.group	-0.015644	0.0113806	0.169593	922	0.715588
metab_100006262	4-methoxyphenol sulfate		Amino Acid	Tyrosine Metabolism	family.Synergistaceae	-0.0451699	0.0328587	0.169581	922	0.715588
metab_100008985	1-palmitoyl-2-dihomo-linolenoyl-GPC (16:0/20:3n3 or 6)*		Lipid	Phosphatidylcholine (PC)	family.UCG.010	-0.00797723	0.00580265	0.169553	922	0.715588
metab_100010925	palmitoyl-arachidonoyl-glycerol (16:0/20:4) [2]*		Lipid	Diacylglycerol	Species.bartlettii	-0.013166	0.00957786	0.169595	922	0.715588
metab_100015609	N-palmitoyl-sphingadienine (d18:2/16:0)*		Lipid	Ceramides	genus.Coprobacter	-0.0149091	0.0108453	0.169571	922	0.715588
metab_100015788	sphingomyelin (d18:2/18:1)*		Lipid	Sphingomyelins	Species.anaerobia	0.0189989	0.0138208	0.169586	922	0.715588
metab_100015882	glycosyl ceramide (d18:1/20:0, d16:1/22:0)*		Lipid	Hexosylceramides (HCER)	genus..Clostridium..innocuum.group	-0.0176959	0.0128719	0.16955	922	0.715588
metab_100015971	cortolone glucuronide (1)		Lipid	Corticosteroids	genus.Christensenellaceae.R.7.group	-0.0108035	0.00785888	0.169575	922	0.715588
metab_100019978	octadecenedioate (C18:1-DC)		Lipid	Fatty Acid, Dicarboxylate	genus.CAG.352	0.00898032	0.00653297	0.169597	922	0.715588
metab_100020215	N-methylhydroxyproline**		Amino Acid	Urea cycle; Arginine and Proline Metabolism	Species.scindens	-0.135592	0.098636	0.16958	922	0.715588
metab_100021103	pregnenetriol sulfate*		Lipid	Pregnenolone Steroids	genus.Enterococcus	-0.0189751	0.0138025	0.169552	922	0.715588
metab_100021728	cis-3,4-methyleneheptanoylcarnitine		Lipid	Fatty Acid Metabolism (Acyl Carnitine, Medium Chain)	genus.Limosilactobacillus	0.0271119	0.019723	0.169591	922	0.715588
metab_1140	gamma-glutamylglutamine		Peptide	Gamma-glutamyl Amino Acid	Species.callidus	-0.0103216	0.00750871	0.169598	922	0.715588
metab_212	5-methylthioadenosine (MTA)		Amino Acid	Polyamine Metabolism	family.Oscillospiraceae	-0.0168716	0.0122737	0.169598	922	0.715588
metab_302	deoxycholate		Lipid	Secondary Bile Acid Metabolism	genus.Catenibacillus	0.0468741	0.0340964	0.169554	922	0.715588
metab_460	phenylalanine		Amino Acid	Phenylalanine Metabolism	genus.Limosilactobacillus	0.0135467	0.00985463	0.169584	922	0.715588
metab_512	taurine		Amino Acid	Methionine, Cysteine, SAM and Taurine Metabolism	Species.caccae	-0.00616695	0.00448626	0.169592	922	0.715588
metab_561	glutamate		Amino Acid	Glutamate Metabolism	genus.Eubacterium	0.0324635	0.0236156	0.169584	922	0.715588
metab_799	betaine		Amino Acid	Glycine, Serine and Threonine Metabolism	genus.Eisenbergiella	-0.010694	0.00777961	0.169598	922	0.715588
metab_823	pyruvate		Carbohydrate	Glycolysis, Gluconeogenesis, and Pyruvate Metabolism	genus.UBA1819	0.0105091	0.00764452	0.169563	922	0.715588
metab_999917612	X - 17612		NA	NA	Species.funiformis	-0.0444624	0.0323431	0.169567	922	0.715588
metab_999921441	X - 21441		NA	NA	Species.vulgatus	-0.0130599	0.00950082	0.169599	922	0.715588
metab_999923665	X - 23665		NA	NA	family.Micrococcaceae	-0.0551556	0.0401245	0.169598	922	0.715588
metab_100000846	erythritol		Xenobiotics	Food Component/Plant	Species.tertium	0.0351475	0.0255694	0.169604	922	0.715589
metab_100001611	3beta,7alpha-dihydroxy-5-cholestenoate		Lipid	Sterol	family.Puniceicoccaceae	-0.0455285	0.0331214	0.169603	922	0.715589
metab_100005402	11-ketoetiocholanolone glucuronide		Lipid	Androgenic Steroids	genus.Alistipes	0.0151739	0.0110388	0.169604	922	0.715589
metab_999921319	X - 21319		NA	NA	genus.Family.XIII.AD3011.group	-0.0191484	0.0139303	0.169607	922	0.715594
metab_100001106	1,3-dimethylurate		Xenobiotics	Xanthine Metabolism	Species.stercoris	0.0218265	0.0158788	0.169611	922	0.715605
metab_100002028	androstenediol (3beta,17beta) monosulfate (1)		Lipid	Androgenic Steroids	genus.Leuconostoc	-0.0608671	0.0442812	0.169615	922	0.715605
metab_100021478	1-methyl-5-imidazolelactate		Amino Acid	Histidine Metabolism	genus.Enterobacter	-0.0715781	0.0520735	0.169615	922	0.715605
metab_999912906	X - 12906		NA	NA	order.Victivallales	0.0252542	0.0183725	0.169614	922	0.715605
metab_100002259	cis-4-decenoylcarnitine (C10:1)		Lipid	Fatty Acid Metabolism (Acyl Carnitine, Monounsaturated)	family.Actinomycetaceae	-0.0407319	0.029633	0.169618	922	0.715611
metab_100006051	myristoleoylcarnitine (C14:1)*		Lipid	Fatty Acid Metabolism (Acyl Carnitine, Monounsaturated)	Species.massiliensis.5	-0.0335511	0.0244091	0.169622	922	0.715621
metab_100001313	gamma-glutamylmethionine		Peptide	Gamma-glutamyl Amino Acid	order.Bifidobacteriales	0.00780511	0.00567846	0.169629	922	0.715644
metab_100015638	2-hydroxynervonate*		Lipid	Fatty Acid, Monohydroxy	class.Bacilli	-0.0223143	0.0162348	0.169641	922	0.715679
metab_999922834	X - 22834		NA	NA	genus.Succinivibrio	0.057897	0.0421229	0.169639	922	0.715679
metab_999924556	X - 24556		NA	NA	genus.Lachnospiraceae.FCS020.group	0.0136755	0.00994969	0.169644	922	0.715688
metab_100000257	glucuronate		Carbohydrate	Aminosugar Metabolism	order.Peptostreptococcales.Tissierellales	0.0204604	0.0148867	0.169663	922	0.715693
metab_100000258	glycerol 3-phosphate		Lipid	Glycerolipid Metabolism	genus.Oxalobacter	-0.0133527	0.00971563	0.16968	922	0.715693
metab_100001040	1-linoleoylglycerol (18:2)		Lipid	Monoacylglycerol	family.Lachnospiraceae	-0.0545961	0.0397264	0.169694	922	0.715693
metab_100001092	trigonelline (N'-methylnicotinate)		Cofactors and Vitamins	Nicotinate and Nicotinamide Metabolism	Species.isoflavoniconvertens	0.0329989	0.024011	0.169686	922	0.715693
metab_100001335	eicosenoate (20:1)		Lipid	Long Chain Monounsaturated Fatty Acid	Species.mutans	0.0254264	0.0185013	0.169694	922	0.715693
metab_100001615	octadecanedioate (C18-DC)		Lipid	Fatty Acid, Dicarboxylate	genus.Ruminococcus	-0.0123997	0.00902224	0.169682	922	0.715693
metab_100001662	deoxycarnitine		Lipid	Carnitine Metabolism	genus.Blautia	-0.0211796	0.0154113	0.169698	922	0.715693
metab_100002026	androstenediol (3alpha, 17alpha) monosulfate (2)		Lipid	Androgenic Steroids	family.Hafniaceae	-0.0430098	0.0312958	0.169696	922	0.715693
metab_100002749	S-methylcysteine		Amino Acid	Methionine, Cysteine, SAM and Taurine Metabolism	Species.bacterium.1	0.00983471	0.00715564	0.169664	922	0.715693
metab_100003260	carboxyethyl-GABA		Amino Acid	Glutamate Metabolism	Species.provencensis	-0.0282279	0.0205379	0.169655	922	0.715693
metab_100004575	N2,N5-diacetylornithine		Amino Acid	Urea cycle; Arginine and Proline Metabolism	family.UCG.010	0.0114699	0.00834575	0.169684	922	0.715693
metab_100006294	behenoyl sphingomyelin (d18:1/22:0)*		Lipid	Sphingomyelins	Species.obeum	0.0120169	0.0087438	0.169686	922	0.715693
metab_100008930	oleate/vaccenate (18:1)		Lipid	Long Chain Monounsaturated Fatty Acid	genus.Monoglobus	-0.0175507	0.0127694	0.169652	922	0.715693
metab_100009232	thioproline		Xenobiotics	Chemical	genus.Leuconostoc	0.0347598	0.0252924	0.169689	922	0.715693
metab_100015684	myristoyl-linoleoyl-glycerol (14:0/18:2) [2]*		Lipid	Diacylglycerol	genus.Bilophila	0.022207	0.0161586	0.16969	922	0.715693
metab_100020487	N-acetyl-isoputreanine		Amino Acid	Polyamine Metabolism	Species.colihominis	-0.0284586	0.0207065	0.169671	922	0.715693
metab_100020542	11beta-hydroxyetiocholanolone glucuronide*		Lipid	Androgenic Steroids	family.Sutterellaceae	-0.0150549	0.0109542	0.169681	922	0.715693
metab_100021162	palmitoyl-sphingosine-phosphoethanolamine (d18:1/16:0)		Lipid	Ceramide PEs	family.Veillonellaceae	-0.00487203	0.00354494	0.169675	922	0.715693
metab_1124	citrate		Energy	TCA Cycle	genus.Alistipes	0.00682324	0.00496461	0.169671	922	0.715693
metab_1215	N-acetylglucosaminylasparagine		Carbohydrate	Aminosugar Metabolism	order.Bacillales	-0.0344583	0.0250724	0.169679	922	0.715693
metab_1256	choline		Lipid	Phospholipid Metabolism	order.Burkholderiales	-0.00837874	0.00609633	0.169667	922	0.715693
metab_180	linoleate (18:2n6)		Lipid	Long Chain Polyunsaturated Fatty Acid (n3 and n6)	order.Clostridia.vadinBB60.group	0.0200192	0.0145661	0.169673	922	0.715693
metab_796	alpha-ketobutyrate		Amino Acid	Methionine, Cysteine, SAM and Taurine Metabolism	genus.Tyzzerella	0.0126594	0.00921132	0.169686	922	0.715693
metab_806	dimethylglycine		Amino Acid	Glycine, Serine and Threonine Metabolism	family.Oscillospiraceae	-0.0196733	0.0143136	0.16965	922	0.715693
metab_872	thymidine		Nucleotide	Pyrimidine Metabolism, Thymine containing	genus.Alistipes	-0.00721073	0.0052463	0.169651	922	0.715693
metab_926	caproate (6:0)		Lipid	Medium Chain Fatty Acid	Species.secunda	-0.0138534	0.0100797	0.169672	922	0.715693
metab_999911372	X - 11372		NA	NA	genus.Anaeroplasma	-0.0215855	0.015706	0.169681	922	0.715693
metab_999911843	X - 11843		NA	NA	order.Enterobacterales	0.0338115	0.0246009	0.169664	922	0.715693
metab_999911847	X - 11847		NA	NA	order.Burkholderiales	0.0327777	0.0238506	0.169698	922	0.715693
metab_999913507	X - 13507		NA	NA	genus.Flavonifractor	-0.018778	0.0136635	0.16969	922	0.715693
metab_999921353	X - 21353		NA	NA	order.RF39	0.0150138	0.0109246	0.169692	922	0.715693
metab_999921842	X - 21842		NA	NA	genus.Escherichia.Shigella	-0.0127411	0.00927088	0.16969	922	0.715693
metab_999924344	X - 24344		NA	NA	Species.timonensis	-0.0792541	0.0576623	0.169647	922	0.715693
metab_999924518	X - 24518		NA	NA	genus..Eubacterium..brachy.group	0.0145655	0.0105986	0.169697	922	0.715693
metab_100001948	succinylcarnitine (C4-DC)		Energy	TCA Cycle	Species.intestinalis	0.00835407	0.00607888	0.169702	922	0.715701
metab_100000936	3-methyl-2-oxobutyrate		Amino Acid	Leucine, Isoleucine and Valine Metabolism	Species.colihominis	-0.0164068	0.0119387	0.16971	922	0.715702
metab_100001033	beta-sitosterol		Lipid	Sterol	Species.parvulum	0.0551284	0.0401151	0.169709	922	0.715702
metab_100001466	3-methylcytidine		Nucleotide	Pyrimidine Metabolism, Cytidine containing	Species.hominis	-0.00650577	0.004734	0.169706	922	0.715702
metab_100001593	glutarylcarnitine (C5-DC)		Amino Acid	Lysine Metabolism	order.Bacillales	-0.0558151	0.0406145	0.169705	922	0.715702
metab_100003119	N-oleoyltaurine		Lipid	Endocannabinoid	Species.cateniformis	-0.0221065	0.0160862	0.169709	922	0.715702
metab_100000998	citramalate		Amino Acid	Glutamate Metabolism	family.Peptococcaceae	0.0144006	0.010479	0.169715	922	0.715706
metab_100001609	7-alpha-hydroxy-3-oxo-4-cholestenoate (7-Hoca)		Lipid	Sterol	order.Monoglobales	0.0116757	0.00849616	0.169717	922	0.715706
metab_100002910	1-methyl-5-imidazoleacetate		Amino Acid	Histidine Metabolism	genus.Phocea	-0.0647246	0.0470988	0.169717	922	0.715706
metab_999916938	X - 16938		NA	NA	Species.comes	0.0168006	0.0122254	0.169714	922	0.715706
metab_100009045	phenylacetylglutamate		Peptide	Acetylated Peptides	genus.Fusicatenibacter	-0.0221632	0.016128	0.169723	922	0.715718
metab_100020378	2-hydroxysebacate		Lipid	Fatty Acid, Dicarboxylate	family.Sutterellaceae	-0.012315	0.00896148	0.169722	922	0.715718
metab_999911372	X - 11372		NA	NA	Species.obeum	0.0145938	0.0106198	0.169725	922	0.715719
metab_100001262	gamma-glutamyl-epsilon-lysine		Peptide	Gamma-glutamyl Amino Acid	genus.Allisonella	-0.0151404	0.0110176	0.169726	922	0.71572
metab_100009054	palmitoleoyl-oleoyl-glycerol (16:1/18:1) [2]*		Lipid	Diacylglycerol	genus.CAG.352	0.0116161	0.00845304	0.169728	922	0.71572
metab_100001446	5-methyluridine (ribothymidine)		Nucleotide	Pyrimidine Metabolism, Uracil containing	genus.Phocea	-0.0159112	0.0115787	0.169733	922	0.715727
metab_100008976	1-stearoyl-2-linoleoyl-GPE (18:0/18:2)*		Lipid	Phosphatidylethanolamine (PE)	genus.UC5.1.2E3	-0.0196568	0.0143044	0.169734	922	0.715727
metab_100015727	ceramide (d16:1/24:1, d18:1/22:1)*		Lipid	Ceramides	Species.succinatiphilus	-0.0424061	0.0308593	0.169733	922	0.715727
metab_415	methionine		Amino Acid	Methionine, Cysteine, SAM and Taurine Metabolism	family.Acidaminococcaceae	-0.00451811	0.00328789	0.169736	922	0.715728
metab_100006171	eugenol sulfate		Xenobiotics	Food Component/Plant	genus.Alloprevotella	0.0319165	0.0232262	0.169738	922	0.715731
metab_100001733	hexanoylglutamine		Lipid	Fatty Acid Metabolism (Acyl Glutamine)	genus.Rikenella	-0.0627396	0.0456571	0.169743	922	0.715737
metab_100020219	3-formylindole		Xenobiotics	Food Component/Plant	family.Peptostreptococcaceae	0.00919367	0.00669046	0.169743	922	0.715737
metab_100001320	erythronate*		Carbohydrate	Aminosugar Metabolism	family.Sutterellaceae	-0.00860659	0.00626328	0.169746	922	0.715745
metab_100002284	2S,3R-dihydroxybutyrate		Lipid	Fatty Acid, Dihydroxy	genus.UC5.1.2E3	-0.0168729	0.0122791	0.169752	922	0.715758
metab_100020276	sphingomyelin (d17:1/14:0, d16:1/15:0)*		Lipid	Sphingomyelins	order.Victivallales	-0.0308678	0.0224639	0.169756	922	0.715758
metab_926	caproate (6:0)		Lipid	Medium Chain Fatty Acid	genus.Lachnospiraceae.UCG.009	-0.0117686	0.00856451	0.169753	922	0.715758
metab_999924418	X - 24418		NA	NA	genus.Atopobium	-0.0434861	0.0316469	0.169755	922	0.715758
metab_100021728	cis-3,4-methyleneheptanoylcarnitine		Lipid	Fatty Acid Metabolism (Acyl Carnitine, Medium Chain)	genus..Clostridium..innocuum.group	-0.0290542	0.0211442	0.169758	922	0.715762
metab_999911381	X - 11381		NA	NA	genus.Tyzzerella	-0.0109624	0.0079779	0.169759	922	0.715762
metab_100015793	sphingomyelin (d17:2/16:0, d18:2/15:0)*		Lipid	Sphingomyelins	genus.Paludicola	0.0111496	0.00811432	0.169768	922	0.715773
metab_100021331	metabolonic lactone sulfate		Partially Characterized Molecules	Partially Characterized Molecules	Species.faecis.1	0.0554264	0.0403381	0.169774	922	0.715773
metab_999912844	X - 12844		NA	NA	Species.invisus	-0.00947429	0.00689514	0.169772	922	0.715773
metab_999913695	X - 13695		NA	NA	genus.Tyzzerella	-0.0162248	0.0118079	0.169769	922	0.715773
metab_999915461	X - 15461		NA	NA	genus.Alistipes	-0.013571	0.00987649	0.169766	922	0.715773
metab_999922771	X - 22771		NA	NA	genus.Marvinbryantia	-0.0104711	0.00762057	0.16977	922	0.715773
metab_999924757	X - 24757		NA	NA	order.Christensenellales	0.0286926	0.0208819	0.169775	922	0.715773
metab_999924970	X - 24970		NA	NA	family.Eggerthellaceae	-0.0261881	0.0190588	0.169768	922	0.715773
metab_477	pristanate		Lipid	Fatty Acid, Branched	Species.wadsworthensis	0.0157941	0.0114947	0.169778	922	0.715776
metab_501	salicylate		Xenobiotics	Drug - Topical Agents	order.Lachnospirales	-0.122725	0.0893175	0.169777	922	0.715776
metab_100000263	imidazole lactate		Amino Acid	Histidine Metabolism	order.DTU014	-0.033097	0.0240891	0.169806	922	0.715782
metab_100000269	glycerophosphorylcholine (GPC)		Lipid	Phospholipid Metabolism	genus.Bacteroides	-0.0141437	0.0102948	0.169826	922	0.715782
metab_100000706	alpha-hydroxyisocaproate		Amino Acid	Leucine, Isoleucine and Valine Metabolism	genus.Finegoldia	-0.0342969	0.0249629	0.169815	922	0.715782
metab_100001409	N1-methylinosine		Nucleotide	Purine Metabolism, (Hypo)Xanthine/Inosine containing	Species.faecium	-0.0104738	0.00762352	0.169825	922	0.715782
metab_100001612	N-acetyl-aspartyl-glutamate (NAAG)		Amino Acid	Glutamate Metabolism	order.Acholeplasmatales	-0.0154326	0.0112322	0.169802	922	0.715782
metab_100001668	1-ribosyl-imidazoleacetate*		Amino Acid	Histidine Metabolism	Species.sanguinis	0.0104847	0.00763135	0.16982	922	0.715782
metab_100002458	3-methylglutaconate		Amino Acid	Leucine, Isoleucine and Valine Metabolism	Species.intestinalis.1	0.0180918	0.0131684	0.169823	922	0.715782
metab_100002679	gamma-carboxyglutamate		Amino Acid	Glutamate Metabolism	Species.ovatus	0.0109302	0.00795522	0.169798	922	0.715782
metab_100003397	trimethylamine N-oxide		Lipid	Phospholipid Metabolism	genus.Bifidobacterium	-0.0128872	0.00937936	0.169791	922	0.715782
metab_100003434	imidazole propionate		Amino Acid	Histidine Metabolism	class.Methanobacteria	-0.0318573	0.0231878	0.169825	922	0.715782
metab_100003892	lanthionine		Amino Acid	Methionine, Cysteine, SAM and Taurine Metabolism	Species.urinimassiliense	-0.059473	0.0432885	0.169826	922	0.715782
metab_100005403	etiocholanolone glucuronide		Lipid	Androgenic Steroids	genus.Actinomyces	-0.0516542	0.0375943	0.169792	922	0.715782
metab_100006298	lignoceroyl sphingomyelin (d18:1/24:0)		Lipid	Sphingomyelins	class.Alphaproteobacteria	-0.0103638	0.0075432	0.169811	922	0.715782
metab_100006361	dopamine 3-O-sulfate		Amino Acid	Tyrosine Metabolism	genus..Eubacterium..ruminantium.group	0.0104688	0.00761961	0.16981	922	0.715782
metab_100006367	3-hydroxyhexanoate		Lipid	Fatty Acid, Monohydroxy	Species.coprocola	0.0103958	0.00756606	0.169787	922	0.715782
metab_100006370	3beta-hydroxy-5-cholestenoate		Lipid	Sterol	genus.Christensenellaceae.R.7.group	0.0112811	0.0082108	0.169807	922	0.715782
metab_100006614	adipoylcarnitine (C6-DC)		Lipid	Fatty Acid Metabolism (Acyl Carnitine, Dicarboxylate)	genus.Parabacteroides	0.0140728	0.0102431	0.169826	922	0.715782
metab_100006620	nonanoylcarnitine (C9)		Lipid	Fatty Acid Metabolism (Acyl Carnitine, Medium Chain)	genus.Christensenellaceae.R.7.group	0.0130665	0.00951041	0.169813	922	0.715782
metab_100006644	taurodeoxycholic acid 3-sulfate		Lipid	Secondary Bile Acid Metabolism	order.Acidaminococcales	0.0160445	0.0116777	0.169806	922	0.715782
metab_100008920	sphingomyelin (d18:1/17:0, d17:1/18:0, d19:1/16:0)		Lipid	Sphingomyelins	genus.Anaerofilum	-0.0240415	0.0174987	0.16982	922	0.715782
metab_100008992	1-stearoyl-2-docosahexaenoyl-GPE (18:0/22:6)*		Lipid	Phosphatidylethanolamine (PE)	genus.Rikenellaceae.RC9.gut.group	0.0384154	0.0279595	0.169798	922	0.715782
metab_100009139	1-myristoyl-2-arachidonoyl-GPC (14:0/20:4)*		Lipid	Phosphatidylcholine (PC)	Species.faecium	0.0139258	0.010136	0.16982	922	0.715782
metab_100010930	palmitoleoyl-linoleoyl-glycerol (16:1/18:2) [1]*		Lipid	Diacylglycerol	genus.Lachnospiraceae.NK4A136.group	-0.0194729	0.0141731	0.169808	922	0.715782
metab_100020578	4-allylcatechol sulfate		Xenobiotics	Benzoate Metabolism	order.Acholeplasmatales	0.044468	0.0323637	0.169784	922	0.715782
metab_1082	N-acetylleucine		Amino Acid	Leucine, Isoleucine and Valine Metabolism	genus.Mogibacterium	0.0161675	0.0117669	0.169795	922	0.715782
metab_310	cystathionine		Amino Acid	Methionine, Cysteine, SAM and Taurine Metabolism	Species.ihumii	-0.0394439	0.0287097	0.169823	922	0.715782
metab_535	uridine		Nucleotide	Pyrimidine Metabolism, Uracil containing	Species.dispar	-0.00962246	0.00700352	0.169805	922	0.715782
metab_999917438	X - 17438		NA	NA	genus..Eubacterium..siraeum.group	-0.0138232	0.0100607	0.169792	922	0.715782
metab_999923639	X - 23639		NA	NA	order.Clostridia.vadinBB60.group	0.0132981	0.00967896	0.169815	922	0.715782
metab_999923780	X - 23780		NA	NA	family.Puniceicoccaceae	-0.0700461	0.0509817	0.169805	922	0.715782
metab_100001106	1,3-dimethylurate		Xenobiotics	Xanthine Metabolism	Species.butyriciproducens	-0.0517526	0.0376696	0.169832	922	0.715796
metab_100006378	N-acetylkynurenine (2)		Amino Acid	Tryptophan Metabolism	family.Peptococcaceae	-0.0165465	0.0120439	0.169834	922	0.715796
metab_1538	stearoyl sphingomyelin (d18:1/18:0)		Lipid	Sphingomyelins	Species.virosa	0.012319	0.00896678	0.169834	922	0.715796
metab_100001092	trigonelline (N'-methylnicotinate)		Cofactors and Vitamins	Nicotinate and Nicotinamide Metabolism	genus.Erysipelotrichaceae.UCG.003	0.018631	0.0135612	0.169838	922	0.715803
metab_50	spermidine		Amino Acid	Polyamine Metabolism	order.Peptococcales	0.0108611	0.00790578	0.169846	922	0.715833
metab_999912906	X - 12906		NA	NA	Species.fairfieldensis	-0.0382659	0.0278541	0.169851	922	0.715839
metab_999921339	X - 21339		NA	NA	family.Succinivibrionaceae	-0.0480903	0.0350052	0.169849	922	0.715839
metab_466	phytanate		Xenobiotics	Food Component/Plant	genus.Oribacterium	-0.0336751	0.0245125	0.169853	922	0.715843
metab_100001951	bilirubin (E,Z or Z,E)*		Cofactors and Vitamins	Hemoglobin and Porphyrin Metabolism	family.Pasteurellaceae	0.0184207	0.013409	0.169863	922	0.715871
metab_825	uracil		Nucleotide	Pyrimidine Metabolism, Uracil containing	Species.hominis	0.00752723	0.0054793	0.169863	922	0.715871
metab_100001055	isobutyrylcarnitine (C4)		Amino Acid	Leucine, Isoleucine and Valine Metabolism	genus.Oscillospira	-0.017805	0.0129609	0.169867	922	0.715878
metab_100015737	ceramide (d18:1/17:0, d17:1/18:0)*		Lipid	Ceramides	genus.Lachnospiraceae.UCG.001	0.0110146	0.00801796	0.169868	922	0.715878
metab_100001104	N-acetyltyrosine		Amino Acid	Tyrosine Metabolism	genus.Prevotella	-0.0222501	0.0161968	0.169871	922	0.715878
metab_355	histidine		Amino Acid	Histidine Metabolism	order.Acholeplasmatales	-0.00852571	0.00620622	0.16987	922	0.715878
metab_100001778	1-linoleoyl-GPI (18:2)*		Lipid	Lysophospholipid	Species.fermentans	-0.0224794	0.0163638	0.169874	922	0.715879
metab_212	5-methylthioadenosine (MTA)		Amino Acid	Polyamine Metabolism	phylum.Cyanobacteria	0.011378	0.00828269	0.169879	922	0.715879
metab_881	cytosine		Nucleotide	Pyrimidine Metabolism, Cytidine containing	genus.Ruminococcus	0.0189307	0.0137807	0.169877	922	0.715879
metab_922	N-stearoyl-sphinganine (d18:0/18:0)*		Lipid	Dihydroceramides	Species.dentium	0.0395844	0.0288156	0.169876	922	0.715879
metab_999923636	X - 23636		NA	NA	Species.stercoris.1	-0.0105594	0.00768682	0.169879	922	0.715879
metab_100000442	quinate		Xenobiotics	Food Component/Plant	genus.Paludicola	0.0329109	0.0239599	0.169917	922	0.715897
metab_100000656	1-stearoyl-GPI (18:0)		Lipid	Lysophospholipid	Species.minuta	-0.0453624	0.0330277	0.169954	922	0.715897
metab_100001256	N-acetylphenylalanine		Amino Acid	Phenylalanine Metabolism	family.Family.XI	0.0277398	0.0201959	0.169932	922	0.715897
metab_100001335	eicosenoate (20:1)		Lipid	Long Chain Monounsaturated Fatty Acid	genus.Methanobrevibacter	-0.031666	0.0230557	0.169956	922	0.715897
metab_100001415	N6-carbamoylthreonyladenosine		Nucleotide	Purine Metabolism, Adenine containing	family.Bacteroidaceae	-0.0117378	0.00854551	0.169922	922	0.715897
metab_100001461	1-stearoyl-GPE (18:0)		Lipid	Lysophospholipid	order.Christensenellales	0.012768	0.00929546	0.169922	922	0.715897
metab_100001739	dihomo-linolenate (20:3n3 or n6)		Lipid	Long Chain Polyunsaturated Fatty Acid (n3 and n6)	phylum.Actinobacteriota	-0.0193199	0.0140661	0.169941	922	0.715897
metab_100001806	o-cresol sulfate		Xenobiotics	Benzoate Metabolism	genus.Streptococcus	-0.0216877	0.0157896	0.169931	922	0.715897
metab_100001994	androstenediol (3beta,17beta) disulfate (2)		Lipid	Androgenic Steroids	Species.longicatena	0.0126384	0.00920073	0.169903	922	0.715897
metab_100002466	cysteinylglycine disulfide*		Amino Acid	Glutathione Metabolism	Species.muciniphila	0.00904647	0.00658644	0.169943	922	0.715897
metab_100002796	cis-4-decenoate (10:1n6)*		Lipid	Medium Chain Fatty Acid	phylum.Cyanobacteria	-0.0214459	0.0156133	0.169921	922	0.715897
metab_100003397	trimethylamine N-oxide		Lipid	Phospholipid Metabolism	Species.bacterium	0.0137829	0.0100351	0.169955	922	0.715897
metab_100003901	2-stearoyl-GPE (18:0)*		Lipid	Lysophospholipid	genus.Sanguibacteroides	-0.0452816	0.0329644	0.169896	922	0.715897
metab_100004083	glycohyocholate		Lipid	Secondary Bile Acid Metabolism	Species.pamelaeae	-0.0551697	0.0401685	0.169957	922	0.715897
metab_100004110	3-methyl catechol sulfate (2)		Xenobiotics	Benzoate Metabolism	Species.dispar	-0.0348734	0.0253878	0.169904	922	0.715897
metab_100004601	1H-indole-7-acetic acid		Xenobiotics	Bacterial/Fungal	phylum.Cyanobacteria	0.021496	0.0156497	0.169921	922	0.715897
metab_100006082	4-hydroxychlorothalonil		Xenobiotics	Chemical	phylum.Firmicutes	-0.0418795	0.0304896	0.169923	922	0.715897
metab_100006614	adipoylcarnitine (C6-DC)		Lipid	Fatty Acid Metabolism (Acyl Carnitine, Dicarboxylate)	family.Streptococcaceae	-0.0130393	0.00949372	0.169954	922	0.715897
metab_100008930	oleate/vaccenate (18:1)		Lipid	Long Chain Monounsaturated Fatty Acid	Species.piger	0.037169	0.027059	0.169904	922	0.715897
metab_100008954	palmitoyl dihydrosphingomyelin (d18:0/16:0)*		Lipid	Dihydrosphingomyelins	order.Veillonellales.Selenomonadales	-0.00729396	0.00531062	0.169953	922	0.715897
metab_100008991	1-palmitoyl-2-docosahexaenoyl-GPE (16:0/22:6)*		Lipid	Phosphatidylethanolamine (PE)	order.Enterobacterales	0.00985392	0.00717453	0.169956	922	0.715897
metab_100009028	N-palmitoyl-sphinganine (d18:0/16:0)		Lipid	Dihydroceramides	Species.evryensis	-0.033216	0.0241829	0.169934	922	0.715897
metab_100009139	1-myristoyl-2-arachidonoyl-GPC (14:0/20:4)*		Lipid	Phosphatidylcholine (PC)	Species.coprocola	0.0132947	0.00967964	0.169952	922	0.715897
metab_100009160	1-(1-enyl-palmitoyl)-2-palmitoleoyl-GPC (P-16:0/16:1)*		Lipid	Plasmalogen	genus.Colidextribacter	0.0102235	0.007443	0.16992	922	0.715897
metab_100009406	palmitoleoylcarnitine (C16:1)*		Lipid	Fatty Acid Metabolism (Acyl Carnitine, Monounsaturated)	Species.timonensis	0.0416443	0.0303198	0.169942	922	0.715897
metab_100010927	linoleoyl-linolenoyl-glycerol (18:2/18:3) [2]*		Lipid	Diacylglycerol	family.Enterococcaceae	0.0277973	0.0202376	0.169929	922	0.715897
metab_100010930	palmitoleoyl-linoleoyl-glycerol (16:1/18:2) [1]*		Lipid	Diacylglycerol	genus.Prevotella_7	-0.0226969	0.0165232	0.169901	922	0.715897
metab_100015833	arachidoylcarnitine (C20)*		Lipid	Fatty Acid Metabolism (Acyl Carnitine, Long Chain Saturated)	genus..Eubacterium..hallii.group	0.0120568	0.00877723	0.169899	922	0.715897
metab_100015834	lignoceroylcarnitine (C24)*		Lipid	Fatty Acid Metabolism (Acyl Carnitine, Long Chain Saturated)	Species.dispar	-0.0194462	0.0141584	0.16995	922	0.715897
metab_100016069	5-dodecenoylcarnitine (C12:1)		Lipid	Fatty Acid Metabolism (Acyl Carnitine, Monounsaturated)	Species.togonis	-0.0386336	0.0281275	0.169937	922	0.715897
metab_100019892	2-hydroxyarachidate*		Lipid	Fatty Acid, Monohydroxy	Species.coprocola	0.00835926	0.00608629	0.169957	922	0.715897
metab_100020253	glycine conjugate of C10H12O2*		Partially Characterized Molecules	Partially Characterized Molecules	genus.Dialister	-0.0100434	0.00731195	0.169924	922	0.715897
metab_100021162	palmitoyl-sphingosine-phosphoethanolamine (d18:1/16:0)		Lipid	Ceramide PEs	genus.Pygmaiobacter	0.0186993	0.0136138	0.169927	922	0.715897
metab_100021530	S-carboxyethylcysteine		Amino Acid	Methionine, Cysteine, SAM and Taurine Metabolism	genus.Methanobrevibacter	-0.0371327	0.0270352	0.169944	922	0.715897
metab_100022013	tetrahydrocortisol glucuronide		Lipid	Corticosteroids	genus.Citrobacter	0.035778	0.0260467	0.16991	922	0.715897
metab_1087	erucate (22:1n9)		Lipid	Long Chain Monounsaturated Fatty Acid	Species.massiliensis.7	0.0402107	0.029273	0.169899	922	0.715897
metab_117	homovanillate (HVA)		Amino Acid	Tyrosine Metabolism	Species.fragilis	0.00823074	0.0059924	0.169934	922	0.715897
metab_181	laurate (12:0)		Lipid	Medium Chain Fatty Acid	genus.UC5.1.2E3	-0.0206798	0.0150545	0.169892	922	0.715897
metab_266	cholesterol		Lipid	Sterol	Species.dispar	-0.0153822	0.0111997	0.169957	922	0.715897
metab_800	cysteine		Amino Acid	Methionine, Cysteine, SAM and Taurine Metabolism	Species.succinatiphilus	-0.0327619	0.0238533	0.169951	922	0.715897
metab_999911444	X - 11444		NA	NA	Species.shahii	-0.0138543	0.0100863	0.16992	922	0.715897
metab_999917354	X - 17354		NA	NA	Species.massiliensis.4	-0.0365366	0.0265976	0.169888	922	0.715897
metab_999917654	X - 17654		NA	NA	genus.Roseburia	0.0189092	0.0137675	0.169955	922	0.715897
metab_999917676	X - 17676		NA	NA	genus.Holdemania	-0.017047	0.0124118	0.169956	922	0.715897
metab_999918922	X - 18922		NA	NA	Species.intestini	0.0233623	0.0170077	0.169902	922	0.715897
metab_999919141	X - 19141		NA	NA	genus.Rikenellaceae.RC9.gut.group	-0.0488389	0.0355533	0.169887	922	0.715897
metab_999925419	X - 25419		NA	NA	genus.FD2005	0.0512979	0.037348	0.169939	922	0.715897
metab_999926109	X - 26109		NA	NA	genus.TM7x	-0.0283861	0.020667	0.169944	922	0.715897
metab_100001108	3-methylxanthine		Xenobiotics	Xanthine Metabolism	Species.inulinivorans	0.0173402	0.0126255	0.169966	922	0.71591
metab_100001614	hexadecanedioate (C16-DC)		Lipid	Fatty Acid, Dicarboxylate	phylum.Verrucomicrobiota	0.0124864	0.00909137	0.169964	922	0.71591
metab_1547	N-stearoyl-sphingosine (d18:1/18:0)*		Lipid	Ceramides	genus.Bifidobacterium	-0.00881287	0.00641671	0.169967	922	0.71591
metab_999916938	X - 16938		NA	NA	Species.wadsworthia	0.0215918	0.0157211	0.169966	922	0.71591
metab_1083	N-acetylmethionine		Amino Acid	Methionine, Cysteine, SAM and Taurine Metabolism	genus.UCG.003	0.00736947	0.0053658	0.169969	922	0.715915
metab_100000861	2,3-dihydroxypyridine		Xenobiotics	Food Component/Plant	genus.Sanguibacteroides	-0.0596528	0.0434347	0.169977	922	0.71594
metab_100000997	3-hydroxydecanoate		Lipid	Fatty Acid, Monohydroxy	Species.minuta	0.0526807	0.0383603	0.170001	922	0.715946
metab_100001313	gamma-glutamylmethionine		Peptide	Gamma-glutamyl Amino Acid	genus.Intestinibacter	0.0070605	0.00514109	0.169991	922	0.715946
metab_100002796	cis-4-decenoate (10:1n6)*		Lipid	Medium Chain Fatty Acid	genus.Acidaminococcus	-0.0214035	0.015585	0.169994	922	0.715946
metab_100004208	guaiacol sulfate		Xenobiotics	Benzoate Metabolism	Species.edouardi	-0.0142024	0.0103413	0.169985	922	0.715946
metab_100005403	etiocholanolone glucuronide		Lipid	Androgenic Steroids	family.Peptococcaceae	0.0203073	0.0147866	0.169987	922	0.715946
metab_100008919	1-(1-enyl-stearoyl)-2-oleoyl-GPE (P-18:0/18:1)		Lipid	Plasmalogen	Species.dentium	0.030609	0.0222879	0.169992	922	0.715946
metab_100009394	hexadecadienoate (16:2n6)		Lipid	Long Chain Polyunsaturated Fatty Acid (n3 and n6)	genus.Holdemanella	-0.0111435	0.00811435	0.170002	922	0.715946
metab_100010925	palmitoyl-arachidonoyl-glycerol (16:0/20:4) [2]*		Lipid	Diacylglycerol	genus.Rikenella	0.0627531	0.0456936	0.169991	922	0.715946
metab_112	3-hydroxy-3-methylglutarate		Lipid	Mevalonate Metabolism	genus.Lachnospiraceae.UCG.004	-0.0104138	0.00758291	0.169996	922	0.715946
metab_1162	N-acetylneuraminate		Carbohydrate	Aminosugar Metabolism	genus.Limosilactobacillus	0.0184984	0.0134699	0.170001	922	0.715946
metab_999916397	X - 16397		NA	NA	phylum.Actinobacteriota	-0.0168403	0.0122624	0.169995	922	0.715946
metab_999917653	X - 17653		NA	NA	genus.Coprobacter	-0.0190304	0.0138571	0.169994	922	0.715946
metab_999921319	X - 21319		NA	NA	order.Coriobacteriales	-0.0154834	0.0112739	0.169981	922	0.715946
metab_999921339	X - 21339		NA	NA	family.Eubacteriaceae	-0.0410058	0.029859	0.170002	922	0.715946
metab_999924494	X - 24494		NA	NA	genus..Eubacterium..brachy.group	0.0194364	0.0141525	0.169989	922	0.715946
metab_100000870	saccharin		Xenobiotics	Food Component/Plant	family.Lactobacillaceae	0.0290208	0.0211322	0.170006	922	0.715956
metab_999918922	X - 18922		NA	NA	Species.secunda	-0.0347518	0.0253059	0.170016	922	0.715994
metab_100001211	sebacate (C10-DC)		Lipid	Fatty Acid, Dicarboxylate	genus.Butyrivibrio	0.0109197	0.00795181	0.170026	922	0.715998
metab_100001294	gamma-glutamylglycine		Peptide	Gamma-glutamyl Amino Acid	Species.mutans	0.0173613	0.0126426	0.170025	922	0.715998
metab_100001777	1-oleoyl-GPI (18:1)		Lipid	Lysophospholipid	Species.cateniformis	0.0256871	0.0187054	0.170023	922	0.715998
metab_100021538	dibutyl sulfosuccinate		Xenobiotics	Chemical	genus.Prevotella_9	-0.00553248	0.00402876	0.170022	922	0.715998
metab_999911850	X - 11850		NA	NA	order.Enterobacterales	0.0327076	0.0238176	0.17002	922	0.715998
metab_999911880	X - 11880		NA	NA	genus.Coprobacillus	0.026002	0.0189349	0.170026	922	0.715998
metab_100000841	oxalate (ethanedioate)		Cofactors and Vitamins	Ascorbate and Aldarate Metabolism	family.Enterobacteriaceae	-0.00667192	0.0048588	0.170048	922	0.716007
metab_100001615	octadecanedioate (C18-DC)		Lipid	Fatty Acid, Dicarboxylate	genus.Papillibacter	-0.034401	0.0250517	0.170037	922	0.716007
metab_100001757	thymol sulfate		Xenobiotics	Food Component/Plant	family.Selenomonadaceae	-0.0531187	0.0386835	0.170048	922	0.716007
metab_100003470	pregnanediol-3-glucuronide		Lipid	Progestin Steroids	genus.Marvinbryantia	0.01484	0.0108072	0.170049	922	0.716007
metab_100003470	pregnanediol-3-glucuronide		Lipid	Progestin Steroids	Species.xylaniphila	-0.0515131	0.0375141	0.170047	922	0.716007
metab_100004499	6-oxopiperidine-2-carboxylate		Amino Acid	Lysine Metabolism	order.Bifidobacteriales	-0.00786696	0.00572908	0.170048	922	0.716007
metab_100006641	glycochenodeoxycholate 3-sulfate		Lipid	Primary Bile Acid Metabolism	Species.inops	-0.0193825	0.0141148	0.170036	922	0.716007
metab_100015681	palmitoleoyl-arachidonoyl-glycerol (16:1/20:4) [2]*		Lipid	Diacylglycerol	genus.Candidatus.Soleaferrea	0.0301314	0.0219424	0.170035	922	0.716007
metab_999911478	X - 11478		NA	NA	genus.UCG.007	0.0274187	0.0199673	0.170042	922	0.716007
metab_999912407	X - 12407		NA	NA	genus.Limosilactobacillus	0.0479754	0.0349378	0.170047	922	0.716007
metab_999912729	X - 12729		NA	NA	genus.Coprococcus	0.0312348	0.0227459	0.170034	922	0.716007
metab_999915503	X - 15503		NA	NA	Species.cutis	0.0288975	0.0210441	0.170039	922	0.716007
metab_999921467	X - 21467		NA	NA	genus.Intestinibacter	0.0101721	0.00740753	0.170034	922	0.716007
metab_100001022	threonate		Cofactors and Vitamins	Ascorbate and Aldarate Metabolism	Species.splanchnicus	-0.0134303	0.00978062	0.170052	922	0.716014
metab_100019831	3-hydroxyphenylacetoylglutamine		Peptide	Acetylated Peptides	genus.Prevotella_9	0.0091519	0.00666497	0.170057	922	0.71602
metab_415	methionine		Amino Acid	Methionine, Cysteine, SAM and Taurine Metabolism	genus.Allisonella	-0.0114144	0.00831273	0.17006	922	0.71602
metab_460	phenylalanine		Amino Acid	Phenylalanine Metabolism	Species.obeum	0.00820149	0.0059728	0.170055	922	0.71602
metab_62	12,13-DiHOME		Lipid	Fatty Acid, Dihydroxy	genus.Christensenellaceae.R.7.group	0.011963	0.00871227	0.170059	922	0.71602
metab_100001605	catechol sulfate		Xenobiotics	Benzoate Metabolism	genus.Prevotella_9	0.00936128	0.00681766	0.17007	922	0.716031
metab_100001876	sphinganine-1-phosphate		Lipid	Sphingolipid Synthesis	Species.piger	0.0200109	0.0145734	0.170065	922	0.716031
metab_100006290	sphingomyelin (d18:1/20:0, d16:1/22:0)*		Lipid	Sphingomyelins	genus.Eggerthella	-0.0136066	0.00990941	0.170068	922	0.716031
metab_100016038	(N(1) + N(8))-acetylspermidine		Amino Acid	Polyamine Metabolism	family.Erysipelotrichaceae	-0.00891703	0.00649413	0.17007	922	0.716031
metab_100020261	glutamine conjugate of C6H10O2 (1)*		Partially Characterized Molecules	Partially Characterized Molecules	genus.Mitsuokella	0.0245694	0.0178935	0.170069	922	0.716031
metab_100001757	thymol sulfate		Xenobiotics	Food Component/Plant	Species.animalis	0.0721817	0.0525694	0.170075	922	0.71604
metab_100006378	N-acetylkynurenine (2)		Amino Acid	Tryptophan Metabolism	Species.butyriciproducens	0.0341227	0.0248514	0.170077	922	0.71604
metab_100022127	tetrahydrocortisone glucuronide (5)		Lipid	Corticosteroids	family.Lactobacillaceae	-0.0114908	0.00836873	0.170078	922	0.71604
metab_533	urea		Amino Acid	Urea cycle; Arginine and Proline Metabolism	Species.urinimassiliense	-0.0391191	0.0284903	0.170077	922	0.71604
metab_98	kynurenate		Amino Acid	Tryptophan Metabolism	phylum.Actinobacteriota	0.0117762	0.00857663	0.170082	922	0.716051
metab_100020241	gamma-glutamylcitrulline*		Peptide	Gamma-glutamyl Amino Acid	genus.DTU089	-0.0107977	0.00786413	0.170088	922	0.716056
metab_849	caffeine		Xenobiotics	Xanthine Metabolism	genus.Escherichia.Shigella	-0.0200081	0.0145722	0.170088	922	0.716056
metab_999922509	X - 22509		NA	NA	genus.Anaerotruncus	-0.0365248	0.0266015	0.170087	922	0.716056
metab_100002029	androstenediol (3beta,17beta) monosulfate (2)		Lipid	Androgenic Steroids	Species.plautii	0.0211543	0.0154071	0.170091	922	0.716058
metab_100020542	11beta-hydroxyetiocholanolone glucuronide*		Lipid	Androgenic Steroids	family.Hafniaceae	-0.046328	0.0337416	0.170092	922	0.716058
metab_100001615	octadecanedioate (C18-DC)		Lipid	Fatty Acid, Dicarboxylate	Species.massiliensis.8	-0.0303022	0.0220699	0.170096	922	0.716064
metab_100019801	3-hydroxyoleoylcarnitine		Lipid	Fatty Acid Metabolism (Acyl Carnitine, Hydroxy)	class.Bacteroidia	0.0213881	0.0155775	0.170095	922	0.716064
metab_999911850	X - 11850		NA	NA	Species.ovatus	-0.0496858	0.0361878	0.170099	922	0.716067
metab_100001956	N-methylproline		Amino Acid	Urea cycle; Arginine and Proline Metabolism	phylum.Euryarchaeota	0.0702432	0.0511611	0.170104	922	0.716079
metab_999923787	X - 23787		NA	NA	Species.rubiinfantis	-0.0443124	0.0322746	0.170104	922	0.716079
metab_100000039	methionine sulfoxide		Amino Acid	Methionine, Cysteine, SAM and Taurine Metabolism	Species.parasanguinis	-0.0195429	0.0142345	0.170121	922	0.716103
metab_100000706	alpha-hydroxyisocaproate		Amino Acid	Leucine, Isoleucine and Valine Metabolism	Species.indistinctus	-0.0124115	0.0090402	0.170121	922	0.716103
metab_100001276	N-acetylisoleucine		Amino Acid	Leucine, Isoleucine and Valine Metabolism	genus.Lachnospiraceae.UCG.007	-0.0234589	0.0170864	0.170112	922	0.716103
metab_100001550	homostachydrine*		Xenobiotics	Food Component/Plant	family..Eubacterium..coprostanoligenes.group	0.0227598	0.0165776	0.170121	922	0.716103
metab_100001593	glutarylcarnitine (C5-DC)		Amino Acid	Lysine Metabolism	family.Methanobacteriaceae	-0.0335813	0.0244597	0.170123	922	0.716103
metab_100021457	(2-butoxyethoxy)acetic acid		Xenobiotics	Chemical	class.Bacilli	0.023804	0.0173381	0.170122	922	0.716103
metab_330	fumarate		Energy	TCA Cycle	Species.bouchesdurhonensis	0.0264407	0.0192585	0.170119	922	0.716103
metab_999918901	X - 18901		NA	NA	Species.obesi	0.0282406	0.0205695	0.170119	922	0.716103
metab_100006367	3-hydroxyhexanoate		Lipid	Fatty Acid, Monohydroxy	genus.Oribacterium	-0.0222047	0.0161736	0.170129	922	0.716116
metab_100016038	(N(1) + N(8))-acetylspermidine		Amino Acid	Polyamine Metabolism	genus.Caproiciproducens	-0.0204927	0.0149266	0.170131	922	0.716116
metab_100020360	8-methoxykynurenate		Amino Acid	Tryptophan Metabolism	Species.urinimassiliense	0.0542611	0.0395228	0.170127	922	0.716116
metab_100020825	3-hydroxyhexanoylcarnitine (1)		Lipid	Fatty Acid Metabolism (Acyl Carnitine, Hydroxy)	genus.Akkermansia	0.00798734	0.00581789	0.170132	922	0.716116
metab_100001412	N2,N2-dimethylguanosine		Nucleotide	Purine Metabolism, Guanine containing	genus.Akkermansia	0.00731139	0.00532566	0.170142	922	0.716134
metab_100002500	formiminoglutamate		Amino Acid	Histidine Metabolism	Species.faecium	-0.0135766	0.0098894	0.170149	922	0.716134
metab_100016069	5-dodecenoylcarnitine (C12:1)		Lipid	Fatty Acid Metabolism (Acyl Carnitine, Monounsaturated)	family.Hungateiclostridiaceae	0.0491801	0.0358236	0.170148	922	0.716134
metab_100021711	decadienedioic acid (C10:2-DC)**		Lipid	Fatty Acid, Dicarboxylate	genus.Hafnia.Obesumbacterium	0.0622587	0.0453502	0.170148	922	0.716134
metab_503	serine		Amino Acid	Glycine, Serine and Threonine Metabolism	genus.Parabacteroides	0.00767509	0.00559063	0.170145	922	0.716134
metab_999916580	X - 16580		NA	NA	genus..Ruminococcus..torques.group	0.0198686	0.0144725	0.170144	922	0.716134
metab_999923782	X - 23782		NA	NA	genus.Lactococcus	0.0178228	0.0129824	0.170148	922	0.716134
metab_999924328	X - 24328		NA	NA	phylum.Actinobacteriota	-0.0178726	0.0130185	0.170142	922	0.716134
metab_100000042	3-methylhistidine		Amino Acid	Histidine Metabolism	genus.Tyzzerella	-0.030193	0.0219938	0.170162	922	0.716136
metab_100002227	4-cholesten-3-one		Lipid	Sterol	genus.Slackia	-0.013147	0.00957672	0.17016	922	0.716136
metab_100006375	3-methoxycatechol sulfate (1)		Xenobiotics	Benzoate Metabolism	genus.Pediococcus	0.108275	0.0788709	0.170156	922	0.716136
metab_100008952	1-palmitoleoylglycerol (16:1)*		Lipid	Monoacylglycerol	Species.mitsuokai	-0.0320648	0.0233568	0.170153	922	0.716136
metab_100015971	cortolone glucuronide (1)		Lipid	Corticosteroids	genus.Turicibacter	0.00916341	0.00667507	0.170166	922	0.716136
metab_100020417	N6,N6-dimethyllysine		Amino Acid	Lysine Metabolism	genus.UCG.002	0.0173669	0.0126509	0.170165	922	0.716136
metab_100020496	sulfate of piperine metabolite C16H19NO3 (2)*		Xenobiotics	Food Component/Plant	family.Clostridiaceae	0.01865	0.0135851	0.170154	922	0.716136
metab_444	ornithine		Amino Acid	Urea cycle; Arginine and Proline Metabolism	genus.Lachnospiraceae.UCG.010	-0.00903976	0.00658497	0.170165	922	0.716136
metab_811	alanine		Amino Acid	Alanine and Aspartate Metabolism	genus.Coprococcus	0.0113841	0.0082926	0.17016	922	0.716136
metab_999918922	X - 18922		NA	NA	genus.Coprobacter	-0.0173029	0.012604	0.170156	922	0.716136
metab_999924344	X - 24344		NA	NA	Species.succinatutens	-0.0258346	0.0188191	0.170164	922	0.716136
metab_100002796	cis-4-decenoate (10:1n6)*		Lipid	Medium Chain Fatty Acid	Species.secunda	-0.0429945	0.0313194	0.170168	922	0.716139
metab_100000665	docosahexaenoate (DHA; 22:6n3)		Lipid	Long Chain Polyunsaturated Fatty Acid (n3 and n6)	family.Anaerofustaceae	-0.0445327	0.0324415	0.17019	922	0.716148
metab_100001108	3-methylxanthine		Xenobiotics	Xanthine Metabolism	genus.Anaerostipes	-0.0332232	0.0242033	0.1702	922	0.716148
metab_100001254	N-acetyltryptophan		Amino Acid	Tryptophan Metabolism	genus.Weissella	-0.0230577	0.0167975	0.170195	922	0.716148
metab_100001256	N-acetylphenylalanine		Amino Acid	Phenylalanine Metabolism	genus.Enterococcus	0.0135031	0.00983681	0.170189	922	0.716148
metab_100001294	gamma-glutamylglycine		Peptide	Gamma-glutamyl Amino Acid	family.Muribaculaceae	0.00947376	0.00690201	0.17022	922	0.716148
metab_100001398	3,7-dimethylurate		Xenobiotics	Xanthine Metabolism	Species.wadsworthensis	0.0213058	0.015522	0.170217	922	0.716148
metab_100001662	deoxycarnitine		Lipid	Carnitine Metabolism	genus.UCG.009	0.0149835	0.0109158	0.170211	922	0.716148
metab_100001806	o-cresol sulfate		Xenobiotics	Benzoate Metabolism	order.Veillonellales.Selenomonadales	-0.0199867	0.0145599	0.170186	922	0.716148
metab_100001948	succinylcarnitine (C4-DC)		Energy	TCA Cycle	Species.uniformis	-0.00931051	0.00678276	0.1702	922	0.716148
metab_100002154	ergothioneine		Xenobiotics	Food Component/Plant	Species.evryensis	-0.0679447	0.0495001	0.170217	922	0.716148
metab_100002514	hydantoin-5-propionate		Amino Acid	Histidine Metabolism	genus.Family.XIII.UCG.001	0.0150058	0.0109319	0.170204	922	0.716148
metab_100004182	3b-hydroxy-5-cholenoic acid		Lipid	Secondary Bile Acid Metabolism	genus.Ruminococcus	0.0123193	0.00897414	0.170175	922	0.716148
metab_100004523	N-delta-acetylornithine		Amino Acid	Urea cycle; Arginine and Proline Metabolism	genus.Anaerosporobacter	0.0500542	0.0364637	0.170188	922	0.716148
metab_100006361	dopamine 3-O-sulfate		Amino Acid	Tyrosine Metabolism	genus.Bifidobacterium	-0.0103645	0.00755052	0.170196	922	0.716148
metab_100006726	linoleoyl ethanolamide		Lipid	Endocannabinoid	genus.UC5.1.2E3	-0.0183034	0.0133344	0.170208	922	0.716148
metab_100008903	1,2-dilinoleoyl-GPC (18:2/18:2)		Lipid	Phosphatidylcholine (PC)	genus.Coprobacter	-0.0142864	0.010408	0.17021	922	0.716148
metab_100008952	1-palmitoleoylglycerol (16:1)*		Lipid	Monoacylglycerol	genus.Lachnospiraceae.FCS020.group	-0.0175751	0.0128032	0.170187	922	0.716148
metab_100015745	glycosyl ceramide (d18:2/24:1, d18:1/24:2)*		Lipid	Hexosylceramides (HCER)	Species.disporicum	0.0176155	0.0128329	0.170197	922	0.716148
metab_100015792	sphingomyelin (d18:1/25:0, d19:0/24:1, d20:1/23:0, d19:1/24:0)*		Lipid	Sphingomyelins	order.Coriobacteriales	0.0132314	0.00963924	0.170205	922	0.716148
metab_100015835	cerotoylcarnitine (C26)*		Lipid	Fatty Acid Metabolism (Acyl Carnitine, Long Chain Saturated)	genus.NK4A214.group	0.0104253	0.00759477	0.170195	922	0.716148
metab_100020837	2,6-dihydroxybenzoic acid		Xenobiotics	Drug - Topical Agents	Species.fastidiosa	-0.0879342	0.0640601	0.170197	922	0.716148
metab_1025	pipecolate		Amino Acid	Lysine Metabolism	genus.Granulicatella	-0.0504623	0.0367638	0.170221	922	0.716148
metab_409	malate		Energy	TCA Cycle	Species.champanellensis	0.0104214	0.00759203	0.170198	922	0.716148
metab_445	orotate		Nucleotide	Pyrimidine Metabolism, Orotate containing	genus.Coprococcus	0.015132	0.0110241	0.170213	922	0.716148
metab_926	caproate (6:0)		Lipid	Medium Chain Fatty Acid	genus.Holdemania	-0.00764069	0.00556657	0.170222	922	0.716148
metab_932	caprylate (8:0)		Lipid	Medium Chain Fatty Acid	family.Anaerovoracaceae	-0.0171747	0.0125115	0.170186	922	0.716148
metab_999910458	X - 10458		NA	NA	Species.aerofaciens	-0.0109231	0.00795755	0.170202	922	0.716148
metab_999911299	X - 11299		NA	NA	Species.equolifaciens	-0.0500063	0.0364315	0.170219	922	0.716148
metab_999912117	X - 12117		NA	NA	order.Verrucomicrobiales	0.0133244	0.00970648	0.170182	922	0.716148
metab_999913866	X - 13866		NA	NA	order.Micrococcales	-0.0691981	0.0504094	0.170184	922	0.716148
metab_999917690	X - 17690		NA	NA	Species.inops	-0.0288157	0.0209913	0.170177	922	0.716148
metab_999924811	X - 24811		NA	NA	order.Burkholderiales	0.0182216	0.0132749	0.170212	922	0.716148
metab_999926108	X - 26108		NA	NA	Species.intestinihominis	-0.016751	0.0122034	0.170208	922	0.716148
metab_100002094	gamma-CEHC		Cofactors and Vitamins	Tocopherol Metabolism	genus.Lachnoclostridium	-0.0168888	0.0123043	0.170225	922	0.716155
metab_100020492	glucuronide of piperine metabolite C17H21NO3 (4)*		Xenobiotics	Food Component/Plant	genus.CAG.873	-0.0358858	0.0261447	0.170228	922	0.716155
metab_999917357	X - 17357		NA	NA	family.Peptococcaceae	-0.0132639	0.00966343	0.170228	922	0.716155
metab_999917685	X - 17685		NA	NA	phylum.Desulfobacterota	-0.030247	0.0220366	0.17023	922	0.716155
metab_100006361	dopamine 3-O-sulfate		Amino Acid	Tyrosine Metabolism	Species.omnicolens	0.0594652	0.0433241	0.170233	922	0.716158
metab_272	corticosterone		Lipid	Corticosteroids	Species.filiformis	0.0360745	0.0262825	0.170233	922	0.716158
metab_100020253	glycine conjugate of C10H12O2*		Partially Characterized Molecules	Partially Characterized Molecules	genus.Prevotella	0.0321274	0.023407	0.170236	922	0.716163
metab_100000406	ribitol		Carbohydrate	Pentose Metabolism	Species.prausnitzii	0.0112883	0.00822432	0.17024	922	0.716166
metab_100000781	hexanoylcarnitine (C6)		Lipid	Fatty Acid Metabolism (Acyl Carnitine, Medium Chain)	Species.equolifaciens	0.0203355	0.0148159	0.17024	922	0.716166
metab_100002500	formiminoglutamate		Amino Acid	Histidine Metabolism	genus..Ruminococcus..torques.group	0.0204545	0.0149029	0.170249	922	0.71619
metab_482	lactate		Carbohydrate	Glycolysis, Gluconeogenesis, and Pyruvate Metabolism	family.Succinivibrionaceae	0.0346092	0.0252158	0.170248	922	0.71619
metab_999911632	X - 11632		NA	NA	genus.Christensenella	0.0170854	0.0124484	0.170255	922	0.71621
metab_356	cortisol		Lipid	Corticosteroids	genus.UBA1819	-0.00862222	0.00628218	0.170257	922	0.716213
metab_100019972	dodecenedioate (C12:1-DC)*		Lipid	Fatty Acid, Dicarboxylate	genus.Blautia	-0.0279831	0.020389	0.170267	922	0.716245
metab_100001990	taurocholenate sulfate*		Lipid	Secondary Bile Acid Metabolism	phylum.Actinobacteriota	-0.0234288	0.017071	0.170274	922	0.716269
metab_100006171	eugenol sulfate		Xenobiotics	Food Component/Plant	genus.Desulfovibrio	-0.0270293	0.0196947	0.17028	922	0.71629
metab_100000961	homoarginine		Amino Acid	Urea cycle; Arginine and Proline Metabolism	genus.Romboutsia	0.010639	0.00775204	0.170282	922	0.716291
metab_1539	1-palmitoyl-2-oleoyl-GPC (16:0/18:1)		Lipid	Phosphatidylcholine (PC)	genus.Intestinibacter	0.00505267	0.00368162	0.170284	922	0.716291
metab_158	5,6-dihydrothymine		Nucleotide	Pyrimidine Metabolism, Thymine containing	genus.Parasutterella	-0.00836605	0.00609593	0.170285	922	0.716291
metab_100020377	ethyl beta-glucopyranoside		Xenobiotics	Food Component/Plant	order.Burkholderiales	0.0296279	0.0215885	0.170287	922	0.716292
metab_100021363	vanillic acid glycine		Xenobiotics	Food Component/Plant	genus.Leuconostoc	0.0639985	0.0466331	0.17029	922	0.716297
metab_100001267	piperine		Xenobiotics	Food Component/Plant	family.Hungateiclostridiaceae	0.0859217	0.0626094	0.170302	922	0.716298
metab_100001413	N4-acetylcytidine		Nucleotide	Pyrimidine Metabolism, Cytidine containing	Species.ovatus	0.0124951	0.00910491	0.170301	922	0.716298
metab_100001612	N-acetyl-aspartyl-glutamate (NAAG)		Amino Acid	Glutamate Metabolism	genus.Pediococcus	0.0306355	0.0223234	0.170301	922	0.716298
metab_100006171	eugenol sulfate		Xenobiotics	Food Component/Plant	genus.Lachnospiraceae.UCG.007	0.0749043	0.0545812	0.170302	922	0.716298
metab_100006620	nonanoylcarnitine (C9)		Lipid	Fatty Acid Metabolism (Acyl Carnitine, Medium Chain)	genus.Clostridium.sensu.stricto.1	-0.00995518	0.0072541	0.1703	922	0.716298
metab_100021100	tetradecadienedioate (C14:2-DC)*		Lipid	Fatty Acid, Dicarboxylate	Species.salyersiae	0.027425	0.0199836	0.170294	922	0.716298
metab_244	beta-alanine		Nucleotide	Pyrimidine Metabolism, Uracil containing	Species.faecis.1	-0.0317145	0.0231095	0.170299	922	0.716298
metab_999923665	X - 23665		NA	NA	genus.Catenibacterium	-0.0145381	0.0105934	0.170292	922	0.716298
metab_100015723	hexadecasphingosine (d16:1)*		Lipid	Sphingosines	Species.virosa	-0.0140576	0.0102436	0.170307	922	0.716298
metab_100020215	N-methylhydroxyproline**		Amino Acid	Urea cycle; Arginine and Proline Metabolism	family.Eubacteriaceae	-0.0755899	0.0550814	0.170306	922	0.716298
metab_302	deoxycholate		Lipid	Secondary Bile Acid Metabolism	genus.Victivallis	0.0642774	0.046838	0.170305	922	0.716298
metab_100000707	maleate		Lipid	Fatty Acid, Dicarboxylate	class.Verrucomicrobiae	0.0172448	0.0125661	0.17031	922	0.7163
metab_100003260	carboxyethyl-GABA		Amino Acid	Glutamate Metabolism	Species.tanakaei	-0.0245929	0.0179208	0.170313	922	0.7163
metab_100015684	myristoyl-linoleoyl-glycerol (14:0/18:2) [2]*		Lipid	Diacylglycerol	family.Bifidobacteriaceae	0.0140297	0.0102235	0.170317	922	0.7163
metab_100021538	dibutyl sulfosuccinate		Xenobiotics	Chemical	genus.Lachnospiraceae.NK4A136.group	-0.00908798	0.00662244	0.170316	922	0.7163
metab_342	glycocholate		Lipid	Primary Bile Acid Metabolism	Species.intestini	-0.0487357	0.0355141	0.170318	922	0.7163
metab_381	2-aminoadipate		Amino Acid	Lysine Metabolism	order.Bifidobacteriales	-0.00757572	0.00552046	0.170316	922	0.7163
metab_999917357	X - 17357		NA	NA	genus.Megasphaera	0.0204181	0.0148786	0.170312	922	0.7163
metab_100001810	dimethylarginine (SDMA + ADMA)		Amino Acid	Urea cycle; Arginine and Proline Metabolism	family..Clostridium..methylpentosum.group	-0.014103	0.0102772	0.170327	922	0.716307
metab_100015744	ceramide (d18:2/24:1, d18:1/24:2)*		Lipid	Ceramides	order.Actinomycetales	-0.031651	0.0230647	0.170327	922	0.716307
metab_100020360	8-methoxykynurenate		Amino Acid	Tryptophan Metabolism	Species.bacterium.2	-0.0132932	0.00968704	0.170328	922	0.716307
metab_112	3-hydroxy-3-methylglutarate		Lipid	Mevalonate Metabolism	Species.anaerobia	-0.0227925	0.0166094	0.170327	922	0.716307
metab_999925422	X - 25422		NA	NA	class.Incertae.Sedis	-0.0416649	0.0303619	0.170324	922	0.716307
metab_1648	taurocholate		Lipid	Primary Bile Acid Metabolism	Species.pleomorphus	-0.101751	0.0741488	0.170333	922	0.716321
metab_100001279	hyocholate		Lipid	Secondary Bile Acid Metabolism	Species.obesi	-0.0185627	0.0135273	0.170334	922	0.716322
metab_100001121	pyridoxate		Cofactors and Vitamins	Vitamin B6 Metabolism	genus.HT002	-0.0717776	0.0523072	0.170337	922	0.716322
metab_999912740	X - 12740		NA	NA	order.Micrococcales	0.14101	0.10276	0.170339	922	0.716322
metab_999925419	X - 25419		NA	NA	Species.massiliensis.1	0.0204818	0.0149259	0.170338	922	0.716322
metab_50	spermidine		Amino Acid	Polyamine Metabolism	Species.bacterium.1	0.00736249	0.00536539	0.170342	922	0.716326
metab_100001232	5-dodecenoate (12:1n7)		Lipid	Medium Chain Fatty Acid	Species.sedimentorum	-0.0209416	0.0152612	0.170345	922	0.716333
metab_381	2-aminoadipate		Amino Acid	Lysine Metabolism	genus..Eubacterium..eligens.group	0.00795488	0.00579719	0.170349	922	0.716342
metab_100000039	methionine sulfoxide		Amino Acid	Methionine, Cysteine, SAM and Taurine Metabolism	genus.Romboutsia	0.00580145	0.00422796	0.170359	922	0.71636
metab_100005850	3-methylglutarylcarnitine (2)		Amino Acid	Leucine, Isoleucine and Valine Metabolism	order.Verrucomicrobiales	0.0147699	0.0107638	0.170355	922	0.71636
metab_1087	erucate (22:1n9)		Lipid	Long Chain Monounsaturated Fatty Acid	phylum.Cyanobacteria	0.0219289	0.0159813	0.170358	922	0.71636
metab_999911850	X - 11850		NA	NA	genus.Acidaminococcus	0.0623151	0.0454135	0.170356	922	0.71636
metab_100000265	kynurenine		Amino Acid	Tryptophan Metabolism	order.Bifidobacteriales	0.007063	0.00514744	0.170367	922	0.716364
metab_100001416	orotidine		Nucleotide	Pyrimidine Metabolism, Orotate containing	genus.HT002	-0.0570442	0.0415731	0.170366	922	0.716364
metab_100002488	isoursodeoxycholate		Lipid	Secondary Bile Acid Metabolism	phylum.Verrucomicrobiota	0.0251681	0.0183422	0.170363	922	0.716364
metab_1537	1-palmitoyl-2-linoleoyl-GPC (16:0/18:2)		Lipid	Phosphatidylcholine (PC)	genus.Methanobrevibacter	-0.0121491	0.00885413	0.170366	922	0.716364
metab_932	caprylate (8:0)		Lipid	Medium Chain Fatty Acid	family.Erysipelatoclostridiaceae	0.0103259	0.00752542	0.170368	922	0.716364
metab_100010955	perfluorooctanesulfonate (PFOS)		Xenobiotics	Chemical	family.Barnesiellaceae	0.0149075	0.0108646	0.170375	922	0.716377
metab_250	biliverdin		Cofactors and Vitamins	Hemoglobin and Porphyrin Metabolism	genus.Weissella	-0.043631	0.0317985	0.170375	922	0.716377
metab_98	kynurenate		Amino Acid	Tryptophan Metabolism	phylum.Cyanobacteria	-0.0122929	0.00895911	0.170373	922	0.716377
metab_100000870	saccharin		Xenobiotics	Food Component/Plant	genus.Enterobacter	-0.101545	0.0740071	0.170377	922	0.716378
metab_1124	citrate		Energy	TCA Cycle	Species.disporicum	-0.00972246	0.00708589	0.170382	922	0.716393
metab_266	cholesterol		Lipid	Sterol	Species.stercoris	-0.00893627	0.006513	0.170388	922	0.716412
metab_100001426	3-(3-amino-3-carboxypropyl)uridine*		Nucleotide	Pyrimidine Metabolism, Uracil containing	genus.Paludicola	0.00779673	0.00568253	0.170394	922	0.716414
metab_100020893	2,3-dihydroxy-5-methylthio-4-pentenoate (DMTPA)*		Amino Acid	Methionine, Cysteine, SAM and Taurine Metabolism	genus.Christensenellaceae.R.7.group	0.00701892	0.00511563	0.170393	922	0.716414
metab_273	cortisone		Lipid	Corticosteroids	family.Muribaculaceae	-0.00740245	0.00539519	0.170395	922	0.716414
metab_999924812	X - 24812		NA	NA	Species.urinimassiliense	-0.056121	0.0409031	0.170395	922	0.716414
metab_100002945	(14 or 15)-methylpalmitate (a17:0 or i17:0)		Lipid	Fatty Acid, Branched	Species.copri	-0.0136558	0.00995293	0.170397	922	0.716416
metab_158	5,6-dihydrothymine		Nucleotide	Pyrimidine Metabolism, Thymine containing	Species.salivarius	0.018728	0.0136499	0.170401	922	0.716416
metab_498	retinol (Vitamin A)		Cofactors and Vitamins	Vitamin A Metabolism	genus.Erysipelotrichaceae.UCG.003	0.00820011	0.00597664	0.170402	922	0.716416
metab_999924334	X - 24334		NA	NA	phylum.Desulfobacterota	-0.0100627	0.00733416	0.1704	922	0.716416
metab_330	fumarate		Energy	TCA Cycle	genus.Leuconostoc	-0.0350848	0.0255719	0.170407	922	0.71643
metab_100001876	sphinganine-1-phosphate		Lipid	Sphingolipid Synthesis	genus.Papillibacter	0.0227667	0.0165938	0.17041	922	0.716438
metab_100003415	N6-methyllysine		Amino Acid	Lysine Metabolism	genus.Solobacterium	0.0396348	0.0288886	0.170414	922	0.716446
metab_999916935	X - 16935		NA	NA	genus.Pygmaiobacter	0.055333	0.0403307	0.170415	922	0.716446
metab_267	choline phosphate		Lipid	Phospholipid Metabolism	genus.Butyricicoccus	0.00661637	0.00482258	0.170423	922	0.716473
metab_100010927	linoleoyl-linolenoyl-glycerol (18:2/18:3) [2]*		Lipid	Diacylglycerol	family.Eubacteriaceae	0.0481706	0.0351116	0.170432	922	0.71649
metab_503	serine		Amino Acid	Glycine, Serine and Threonine Metabolism	order.Izemoplasmatales	-0.0161942	0.011804	0.17043	922	0.71649
metab_999911850	X - 11850		NA	NA	order.Gastranaerophilales	-0.0583809	0.0425538	0.170431	922	0.71649
metab_100021000	hydroxypalmitoyl sphingomyelin (d18:1/16:0(OH))**		Lipid	Sphingomyelins	genus.Lachnospiraceae.AC2044.group	0.00967009	0.00704862	0.170437	922	0.716504
metab_100000014	hippurate		Xenobiotics	Benzoate Metabolism	genus.Oscillospira	-0.0196723	0.0143401	0.170461	922	0.716512
metab_100001081	2-pyrrolidinone		Amino Acid	Glutamate Metabolism	genus.Negativibacillus	-0.0101624	0.00740811	0.170475	922	0.716512
metab_100001108	3-methylxanthine		Xenobiotics	Xanthine Metabolism	Species.fragilis	-0.0216367	0.0157721	0.170462	922	0.716512
metab_100001254	N-acetyltryptophan		Amino Acid	Tryptophan Metabolism	Species.vulgatus	-0.00546655	0.00398509	0.170487	922	0.716512
metab_100001277	10-nonadecenoate (19:1n9)		Lipid	Long Chain Monounsaturated Fatty Acid	genus.Lachnospiraceae.UCG.001	0.0130942	0.00954558	0.170485	922	0.716512
metab_100001279	hyocholate		Lipid	Secondary Bile Acid Metabolism	Species.saccharivorans	0.0205653	0.0149923	0.170494	922	0.716512
metab_100001335	eicosenoate (20:1)		Lipid	Long Chain Monounsaturated Fatty Acid	genus.Bifidobacterium	-0.0111156	0.00810297	0.170474	922	0.716512
metab_100001415	N6-carbamoylthreonyladenosine		Nucleotide	Purine Metabolism, Adenine containing	Species.animalis	0.0155235	0.0113164	0.170481	922	0.716512
metab_100001452	isovalerylglycine		Amino Acid	Leucine, Isoleucine and Valine Metabolism	genus.Catenibacterium	0.0113326	0.00826117	0.170476	922	0.716512
metab_100001570	1-linoleoyl-GPE (18:2)*		Lipid	Lysophospholipid	genus.Lachnospiraceae.UCG.004	-0.0103228	0.00752474	0.170456	922	0.716512
metab_100001594	beta-hydroxyisovaleroylcarnitine		Amino Acid	Leucine, Isoleucine and Valine Metabolism	family.Streptococcaceae	0.00820008	0.00597787	0.170491	922	0.716512
metab_100001655	1-palmitoyl-GPI (16:0)		Lipid	Lysophospholipid	phylum.Desulfobacterota	-0.0149788	0.0109187	0.170457	922	0.716512
metab_100001734	N6-acetyllysine		Amino Acid	Lysine Metabolism	family.Oxalobacteraceae	-0.0154445	0.0112579	0.170447	922	0.716512
metab_100001948	succinylcarnitine (C4-DC)		Energy	TCA Cycle	genus.HT002	-0.0451907	0.0329417	0.170461	922	0.716512
metab_100002122	3-hydroxyhippurate		Xenobiotics	Benzoate Metabolism	genus.Catenibacillus	0.0592619	0.0432018	0.170488	922	0.716512
metab_100002196	13-HODE + 9-HODE		Lipid	Fatty Acid, Monohydroxy	Species.sedimentorum	-0.018752	0.01367	0.170482	922	0.716512
metab_100004089	2-hydroxydecanoate		Lipid	Fatty Acid, Monohydroxy	genus.UCG.007	-0.0208276	0.0151821	0.170455	922	0.716512
metab_100004227	2-aminooctanoate		Lipid	Fatty Acid, Amino	genus.Odoribacter	-0.0145262	0.0105897	0.170492	922	0.716512
metab_100006082	4-hydroxychlorothalonil		Xenobiotics	Chemical	genus.Lachnospiraceae.UCG.010	-0.0124257	0.00905768	0.170457	922	0.716512
metab_100006361	dopamine 3-O-sulfate		Amino Acid	Tyrosine Metabolism	family.Puniceicoccaceae	0.0565786	0.0412452	0.170484	922	0.716512
metab_100006367	3-hydroxyhexanoate		Lipid	Fatty Acid, Monohydroxy	genus..Eubacterium..ruminantium.group	0.00811435	0.0059149	0.170456	922	0.716512
metab_100008955	tricosanoyl sphingomyelin (d18:1/23:0)*		Lipid	Sphingomyelins	genus.Terrisporobacter	0.00829654	0.00604794	0.170473	922	0.716512
metab_100009028	N-palmitoyl-sphinganine (d18:0/16:0)		Lipid	Dihydroceramides	Species.xylaniphila	0.0298977	0.0217945	0.170472	922	0.716512
metab_100010937	oleoyl-arachidonoyl-glycerol (18:1/20:4) [2]*		Lipid	Diacylglycerol	Species.delbrueckii	0.0200635	0.0146246	0.170442	922	0.716512
metab_100016069	5-dodecenoylcarnitine (C12:1)		Lipid	Fatty Acid Metabolism (Acyl Carnitine, Monounsaturated)	genus.Lachnospiraceae.UCG.010	-0.0161915	0.0118023	0.170441	922	0.716512
metab_100021093	taurochenodeoxycholic acid 3-sulfate		Lipid	Secondary Bile Acid Metabolism	genus.Oribacterium	0.0461435	0.0336374	0.170474	922	0.716512
metab_100021992	cis-3,4-methyleneheptanoylglycine		Lipid	Fatty Acid Metabolism (Acyl Glycine)	order.Micrococcales	0.054837	0.0399754	0.170482	922	0.716512
metab_1111	vanillylmandelate (VMA)		Amino Acid	Tyrosine Metabolism	phylum.Proteobacteria	0.0097612	0.00711578	0.170482	922	0.716512
metab_504	serotonin		Amino Acid	Tryptophan Metabolism	genus.Catenisphaera	-0.0353456	0.0257661	0.170476	922	0.716512
metab_827	cytidine		Nucleotide	Pyrimidine Metabolism, Cytidine containing	genus..Eubacterium..nodatum.group	-0.0316072	0.0230397	0.170453	922	0.716512
metab_999911470	X - 11470		NA	NA	family.Oscillospiraceae	-0.0301613	0.0219876	0.17049	922	0.716512
metab_999911795	X - 11795		NA	NA	class.Bacteroidia	0.027298	0.0198984	0.170452	922	0.716512
metab_999918888	X - 18888		NA	NA	Species.dentium	0.0361023	0.026317	0.170465	922	0.716512
metab_999921470	X - 21470		NA	NA	order.Verrucomicrobiales	0.0178216	0.0129921	0.170495	922	0.716512
metab_999921733	X - 21733		NA	NA	genus.Oscillospira	-0.0201529	0.0146907	0.170469	922	0.716512
metab_999925343	X - 25343		NA	NA	genus.UBA1819	0.012306	0.00897111	0.170491	922	0.716512
metab_999914939	X - 14939		NA	NA	Species.jalaludinii	0.0258071	0.0188136	0.170496	922	0.716514
metab_1221	creatine		Amino Acid	Creatine Metabolism	genus.Family.XIII.UCG.001	0.0121016	0.00882231	0.1705	922	0.716524
metab_100001395	1-linoleoyl-GPC (18:2)		Lipid	Lysophospholipid	Species.obesi	-0.0116058	0.00846098	0.170507	922	0.716527
metab_100002945	(14 or 15)-methylpalmitate (a17:0 or i17:0)		Lipid	Fatty Acid, Branched	genus.Granulicatella	-0.0444036	0.0323715	0.170506	922	0.716527
metab_100008930	oleate/vaccenate (18:1)		Lipid	Long Chain Monounsaturated Fatty Acid	genus.Oscillibacter	-0.0135362	0.00986825	0.170506	922	0.716527
metab_182	quinolinate		Cofactors and Vitamins	Nicotinate and Nicotinamide Metabolism	family.UCG.010	-0.0125628	0.0091586	0.170506	922	0.716527
metab_799	betaine		Amino Acid	Glycine, Serine and Threonine Metabolism	order.Rhodospirillales	-0.00833455	0.00607618	0.17051	922	0.716533
metab_100001950	bilirubin (E,E)*		Cofactors and Vitamins	Hemoglobin and Porphyrin Metabolism	genus.UCG.005	0.0149272	0.0108826	0.170519	922	0.716537
metab_100015791	sphingomyelin (d18:2/23:1)*		Lipid	Sphingomyelins	genus.Lachnospiraceae.UCG.010	-0.0108627	0.00791934	0.170514	922	0.716537
metab_100020361	3-amino-2-piperidone		Amino Acid	Urea cycle; Arginine and Proline Metabolism	class.Desulfovibrionia	-0.00981525	0.00715579	0.170518	922	0.716537
metab_272	corticosterone		Lipid	Corticosteroids	genus.Butyricimonas	-0.0219407	0.0159958	0.170516	922	0.716537
metab_415	methionine		Amino Acid	Methionine, Cysteine, SAM and Taurine Metabolism	order.Rhodospirillales	-0.00616753	0.00449642	0.170518	922	0.716537
metab_999912410	X - 12410		NA	NA	family.Saccharimonadaceae	-0.0277425	0.0202259	0.170525	922	0.716554
metab_100001178	3-carboxy-4-methyl-5-propyl-2-furanpropanoate (CMPF)		Lipid	Fatty Acid, Dicarboxylate	Species.finegoldii.1	0.0386955	0.0282116	0.170529	922	0.716557
metab_100001278	10-heptadecenoate (17:1n7)		Lipid	Long Chain Monounsaturated Fatty Acid	genus.Ruminococcus	-0.0175477	0.0127935	0.17053	922	0.716557
metab_100001334	N-acetylproline		Amino Acid	Urea cycle; Arginine and Proline Metabolism	Species.shahii	-0.011322	0.00825452	0.170529	922	0.716557
metab_100002500	formiminoglutamate		Amino Acid	Histidine Metabolism	family.Ruminococcaceae	0.0473162	0.0344969	0.170532	922	0.716557
metab_100001112	3-hydroxylaurate		Lipid	Fatty Acid, Monohydroxy	genus.Erysipelotrichaceae.UCG.003	0.0127399	0.0092884	0.170535	922	0.716562
metab_100001612	N-acetyl-aspartyl-glutamate (NAAG)		Amino Acid	Glutamate Metabolism	genus.Lachnospiraceae.NK4A136.group	0.0092238	0.00672496	0.170541	922	0.716562
metab_100002154	ergothioneine		Xenobiotics	Food Component/Plant	Species.fermentans	-0.0382476	0.0278859	0.170542	922	0.716562
metab_391	citrulline		Amino Acid	Urea cycle; Arginine and Proline Metabolism	Species.glucerasea	0.0149674	0.0109125	0.17054	922	0.716562
metab_999912410	X - 12410		NA	NA	order.Synergistales	-0.0425141	0.0309962	0.170536	922	0.716562
metab_999923659	X - 23659		NA	NA	family.Erysipelotrichaceae	-0.0106216	0.00774405	0.170539	922	0.716562
metab_100005834	9-hydroxystearate		Lipid	Fatty Acid, Monohydroxy	order.Rhodospirillales	0.0150059	0.0109407	0.170546	922	0.716571
metab_100002953	16-hydroxypalmitate		Lipid	Fatty Acid, Monohydroxy	genus.CAG.56	-0.00657724	0.00479549	0.170551	922	0.716581
metab_100019982	octadecadienedioate (C18:2-DC)*		Lipid	Fatty Acid, Dicarboxylate	genus.Catenisphaera	-0.0377152	0.0274983	0.17055	922	0.716581
metab_100001876	sphinganine-1-phosphate		Lipid	Sphingolipid Synthesis	order.Verrucomicrobiales	0.00675074	0.00492204	0.170554	922	0.716584
metab_999912812	X - 12812		NA	NA	Species.clarus	0.0341415	0.024893	0.170555	922	0.716584
metab_100001277	10-nonadecenoate (19:1n9)		Lipid	Long Chain Monounsaturated Fatty Acid	genus.Sutterella	0.0132929	0.00969209	0.170559	922	0.716595
metab_100001399	1,7-dimethylurate		Xenobiotics	Xanthine Metabolism	Species.secundus	-0.044724	0.0326096	0.170567	922	0.716619
metab_100020215	N-methylhydroxyproline**		Amino Acid	Urea cycle; Arginine and Proline Metabolism	genus.Anaerotruncus	-0.0447783	0.0326494	0.170568	922	0.71662
metab_100002367	2R,3R-dihydroxybutyrate		Lipid	Fatty Acid, Dihydroxy	genus.Prevotella	-0.0247643	0.0180567	0.170573	922	0.716625
metab_100008903	1,2-dilinoleoyl-GPC (18:2/18:2)		Lipid	Phosphatidylcholine (PC)	genus.Anaerotruncus	-0.0162177	0.0118251	0.170574	922	0.716625
metab_999911299	X - 11299		NA	NA	genus.Family.XIII.AD3011.group	0.0397631	0.0289929	0.170573	922	0.716625
metab_100001320	erythronate*		Carbohydrate	Aminosugar Metabolism	family.Marinifilaceae	-0.00960485	0.00700335	0.170576	922	0.716627
metab_100000015	xanthurenate		Amino Acid	Tryptophan Metabolism	class.Methanobacteria	-0.0267914	0.019536	0.170601	922	0.716636
metab_100000551	4-methyl-2-oxopentanoate		Amino Acid	Leucine, Isoleucine and Valine Metabolism	family.Peptococcaceae	-0.00869858	0.00634271	0.170587	922	0.716636
metab_100000626	sphingosine 1-phosphate		Lipid	Sphingosines	genus..Eubacterium..hallii.group	0.012351	0.0090063	0.170605	922	0.716636
metab_100001415	N6-carbamoylthreonyladenosine		Nucleotide	Purine Metabolism, Adenine containing	family.Methanobacteriaceae	-0.0179325	0.0130763	0.170605	922	0.716636
metab_100001452	isovalerylglycine		Amino Acid	Leucine, Isoleucine and Valine Metabolism	Species.dispar	-0.0194603	0.0141904	0.170605	922	0.716636
metab_100001561	2-palmitoleoyl-GPC (16:1)*		Lipid	Lysophospholipid	class.Clostridia	-0.045384	0.0330938	0.170605	922	0.716636
metab_100001567	1-palmitoyl-GPE (16:0)		Lipid	Lysophospholipid	order.Methanobacteriales	-0.0245735	0.0179181	0.170586	922	0.716636
metab_100001654	1-arachidonoyl-GPI (20:4)*		Lipid	Lysophospholipid	genus.GCA.900066575	-0.0120718	0.00880244	0.170591	922	0.716636
metab_100002152	andro steroid monosulfate C19H28O6S (1)*		Lipid	Androgenic Steroids	Species.indistinctus	-0.025714	0.0187502	0.170597	922	0.716636
metab_100002514	hydantoin-5-propionate		Amino Acid	Histidine Metabolism	Species.faecis	-0.0192401	0.0140292	0.170588	922	0.716636
metab_100003415	N6-methyllysine		Amino Acid	Lysine Metabolism	order.Enterobacterales	0.0164073	0.0119639	0.170599	922	0.716636
metab_100006644	taurodeoxycholic acid 3-sulfate		Lipid	Secondary Bile Acid Metabolism	Species.hathewayi	0.0298701	0.0217804	0.170588	922	0.716636
metab_100016069	5-dodecenoylcarnitine (C12:1)		Lipid	Fatty Acid Metabolism (Acyl Carnitine, Monounsaturated)	family.Actinomycetaceae	-0.0516728	0.0376798	0.170606	922	0.716636
metab_100016069	5-dodecenoylcarnitine (C12:1)		Lipid	Fatty Acid Metabolism (Acyl Carnitine, Monounsaturated)	Species.eggerthii	-0.0160185	0.0116803	0.170595	922	0.716636
metab_117	homovanillate (HVA)		Amino Acid	Tyrosine Metabolism	genus.Alloscardovia	0.033649	0.0245363	0.170597	922	0.716636
metab_158	5,6-dihydrothymine		Nucleotide	Pyrimidine Metabolism, Thymine containing	order.Bacteroidales	-0.0144557	0.0105405	0.170584	922	0.716636
metab_1648	taurocholate		Lipid	Primary Bile Acid Metabolism	Species.secunda	-0.0711285	0.0518645	0.170587	922	0.716636
metab_999912707	X - 12707		NA	NA	Species.massiliensis.9	-0.0418111	0.0304887	0.170607	922	0.716636
metab_999921310	X - 21310		NA	NA	genus.Anaerosporobacter	0.0190491	0.0138907	0.170608	922	0.716636
metab_100000467	3-indoxyl sulfate		Amino Acid	Tryptophan Metabolism	order.Bacteroidales	-0.0213242	0.0155501	0.170621	922	0.716645
metab_100006005	5alpha-androstan-3alpha,17beta-diol monosulfate (2)		Lipid	Androgenic Steroids	Species.funiformis	-0.043545	0.0317541	0.170622	922	0.716645
metab_100021666	branched-chain, straight-chain, or cyclopropyl 10:1 fatty acid (1)*		Partially Characterized Molecules	Partially Characterized Molecules	Species.histaminiformans	0.045417	0.0331189	0.170617	922	0.716645
metab_1518	N-palmitoyl-sphingosine (d18:1/16:0)		Lipid	Ceramides	genus.Candidatus.Soleaferrea	0.0165739	0.0120861	0.170622	922	0.716645
metab_2050	eicosapentaenoate (EPA; 20:5n3)		Lipid	Long Chain Polyunsaturated Fatty Acid (n3 and n6)	Species.cutis	0.0478973	0.0349271	0.170612	922	0.716645
metab_999911381	X - 11381		NA	NA	family.Actinomycetaceae	-0.0334051	0.0243595	0.170616	922	0.716645
metab_999912456	X - 12456		NA	NA	order.Bifidobacteriales	-0.0133576	0.0097406	0.170617	922	0.716645
metab_999915486	X - 15486		NA	NA	family.Micrococcaceae	0.0602338	0.0439238	0.170619	922	0.716645
metab_267	choline phosphate		Lipid	Phospholipid Metabolism	family.Tannerellaceae	-0.00632518	0.00461256	0.170629	922	0.716665
metab_100009055	palmitoyl-linoleoyl-glycerol (16:0/18:2) [2]*		Lipid	Diacylglycerol	genus.Bacteroides	0.0238377	0.0173835	0.170633	922	0.716672
metab_100015609	N-palmitoyl-sphingadienine (d18:2/16:0)*		Lipid	Ceramides	Species.indistinctus	-0.0149442	0.010898	0.170633	922	0.716672
metab_100003686	N-palmitoylglycine		Lipid	Fatty Acid Metabolism (Acyl Glycine)	genus.Frisingicoccus	0.013969	0.0101869	0.170637	922	0.716681
metab_100001882	glycosyl-N-stearoyl-sphingosine (d18:1/18:0)		Lipid	Hexosylceramides (HCER)	Species.bouchesdurhonensis	0.0231469	0.0168803	0.170646	922	0.716687
metab_100019801	3-hydroxyoleoylcarnitine		Lipid	Fatty Acid Metabolism (Acyl Carnitine, Hydroxy)	genus.Limosilactobacillus	0.021236	0.0154867	0.170645	922	0.716687
metab_100020423	1-carboxyethylvaline	N-lactoyl valine	Amino Acid	Leucine, Isoleucine and Valine Metabolism	family..Eubacterium..coprostanoligenes.group	0.0152169	0.0110972	0.170646	922	0.716687
metab_212	5-methylthioadenosine (MTA)		Amino Acid	Polyamine Metabolism	family.Coriobacteriales.Incertae.Sedis	0.0079962	0.00583134	0.170645	922	0.716687
metab_330	fumarate		Energy	TCA Cycle	order.RF39	0.0105664	0.00770562	0.17064	922	0.716687
metab_100000467	3-indoxyl sulfate		Amino Acid	Tryptophan Metabolism	family.Muribaculaceae	-0.0112651	0.00821538	0.170653	922	0.716691
metab_100001033	beta-sitosterol		Lipid	Sterol	family.Anaerofustaceae	-0.0358164	0.0261207	0.170663	922	0.716691
metab_100001755	4-vinylphenol sulfate		Xenobiotics	Benzoate Metabolism	genus.Candidatus.Soleaferrea	-0.0394594	0.0287769	0.170652	922	0.716691
metab_100002544	4-hydroxyglutamate		Amino Acid	Glutamate Metabolism	genus.Alloscardovia	0.05939	0.0433128	0.170663	922	0.716691
metab_100006082	4-hydroxychlorothalonil		Xenobiotics	Chemical	Species.angulatum	-0.0354555	0.0258574	0.170662	922	0.716691
metab_100006190	2-acetamidophenol sulfate		Xenobiotics	Food Component/Plant	Species.biformis	-0.0384163	0.0280167	0.170661	922	0.716691
metab_100006295	sphingomyelin (d18:1/22:1, d18:2/22:0, d16:1/24:1)*		Lipid	Sphingomyelins	genus.Prevotella_9	0.0059545	0.00434252	0.170656	922	0.716691
metab_100006314	sphingomyelin (d17:1/16:0, d18:1/15:0, d16:1/17:0)*		Lipid	Sphingomyelins	order.Gastranaerophilales	-0.0127081	0.0092678	0.170655	922	0.716691
metab_1221	creatine		Amino Acid	Creatine Metabolism	Species.massiliensis.9	-0.0407092	0.029689	0.170662	922	0.716691
metab_358	hypotaurine		Amino Acid	Methionine, Cysteine, SAM and Taurine Metabolism	order.Clostridiales	0.00825567	0.00602064	0.17065	922	0.716691
metab_100000011	phenylacetate		Amino Acid	Phenylalanine Metabolism	order.Rhodospirillales	0.020862	0.0152146	0.170665	922	0.716692
metab_100001412	N2,N2-dimethylguanosine		Nucleotide	Purine Metabolism, Guanine containing	Species.xylaniphila	0.0271108	0.019772	0.170667	922	0.716698
metab_100002152	andro steroid monosulfate C19H28O6S (1)*		Lipid	Androgenic Steroids	Species.massiliensis.3	0.0231305	0.0168693	0.170672	922	0.716703
metab_100022013	tetrahydrocortisol glucuronide		Lipid	Corticosteroids	Species.omnicolens	0.0502217	0.0366272	0.170671	922	0.716703
metab_100000626	sphingosine 1-phosphate		Lipid	Sphingosines	Species.dispar	-0.0156269	0.0113969	0.170674	922	0.716704
metab_100002102	N-acetyl-beta-alanine		Nucleotide	Pyrimidine Metabolism, Uracil containing	genus.Slackia	0.0101188	0.00737979	0.170675	922	0.716704
metab_100000840	tartronate (hydroxymalonate)		Xenobiotics	Food Component/Plant	genus..Eubacterium..nodatum.group	-0.0261323	0.0190593	0.170689	922	0.716715
metab_100001395	1-linoleoyl-GPC (18:2)		Lipid	Lysophospholipid	family.Coriobacteriales.Incertae.Sedis	0.0105214	0.00767415	0.170715	922	0.716715
metab_100001593	glutarylcarnitine (C5-DC)		Amino Acid	Lysine Metabolism	genus..Eubacterium..ventriosum.group	-0.0148389	0.0108231	0.170709	922	0.716715
metab_100002028	androstenediol (3beta,17beta) monosulfate (1)		Lipid	Androgenic Steroids	class.Negativicutes	-0.0158513	0.0115615	0.170709	922	0.716715
metab_100003434	imidazole propionate		Amino Acid	Histidine Metabolism	family.Akkermansiaceae	0.0126206	0.00920508	0.170707	922	0.716715
metab_100003686	N-palmitoylglycine		Lipid	Fatty Acid Metabolism (Acyl Glycine)	genus.Sutterella	0.00832805	0.00607402	0.170691	922	0.716715
metab_100004635	methionine sulfone		Amino Acid	Methionine, Cysteine, SAM and Taurine Metabolism	family..Eubacterium..coprostanoligenes.group	0.0157166	0.0114626	0.170684	922	0.716715
metab_100005372	1-(1-enyl-oleoyl)-GPE (P-18:1)*		Lipid	Lysoplasmalogen	genus.Lachnospiraceae.ND3007.group	0.0082924	0.00604816	0.170702	922	0.716715
metab_100009078	1-oleoyl-2-linoleoyl-GPE (18:1/18:2)*		Lipid	Phosphatidylethanolamine (PE)	genus.Bacteroides	0.0217417	0.015858	0.170714	922	0.716715
metab_100010916	palmitoyl-oleoyl-glycerol (16:0/18:1) [1]*		Lipid	Diacylglycerol	genus..Eubacterium..ruminantium.group	-0.013418	0.0097868	0.170712	922	0.716715
metab_100010940	diacylglycerol (16:1/18:2 [2], 16:0/18:3 [1])*		Lipid	Diacylglycerol	Species.intestinalis.1	-0.0235716	0.0171917	0.170687	922	0.716715
metab_100015727	ceramide (d16:1/24:1, d18:1/22:1)*		Lipid	Ceramides	genus..Ruminococcus..torques.group	0.0196256	0.0143135	0.170681	922	0.716715
metab_100015968	carotene diol (3)		Cofactors and Vitamins	Vitamin A Metabolism	order.Coriobacteriales	0.0140723	0.0102637	0.1707	922	0.716715
metab_100020409	ascorbic acid 3-sulfate*		Cofactors and Vitamins	Ascorbate and Aldarate Metabolism	order.DTU014	-0.0441227	0.0321819	0.170709	922	0.716715
metab_100021727	cis-3,4-methyleneheptanoate		Lipid	Fatty Acid, Branched	order.Gastranaerophilales	0.0203877	0.0148702	0.170708	922	0.716715
metab_1026	phosphoethanolamine		Lipid	Phospholipid Metabolism	Species.parvulum	-0.0440331	0.0321169	0.170712	922	0.716715
metab_892	nonadecanoate (19:0)		Lipid	Long Chain Saturated Fatty Acid	genus..Eubacterium..fissicatena.group	-0.0149415	0.0108979	0.170709	922	0.716715
metab_999911880	X - 11880		NA	NA	Species.clarus	-0.0188136	0.013722	0.170704	922	0.716715
metab_999912101	X - 12101		NA	NA	genus.Actinomyces	-0.0434896	0.0317191	0.170695	922	0.716715
metab_999916964	X - 16964		NA	NA	order.Acholeplasmatales	-0.0209196	0.0152573	0.170685	922	0.716715
metab_999918922	X - 18922		NA	NA	genus.Frisingicoccus	0.0194963	0.0142197	0.170699	922	0.716715
metab_999921310	X - 21310		NA	NA	genus.Coprobacillus	0.0125606	0.00916125	0.170704	922	0.716715
metab_999921353	X - 21353		NA	NA	genus.Actinomyces	-0.0413679	0.030171	0.170685	922	0.716715
metab_999924494	X - 24494		NA	NA	family.Pseudomonadaceae	-0.0371795	0.0271175	0.170705	922	0.716715
metab_100000406	ribitol		Carbohydrate	Pentose Metabolism	order.Acholeplasmatales	-0.0155522	0.0113441	0.170734	922	0.716758
metab_100002026	androstenediol (3alpha, 17alpha) monosulfate (2)		Lipid	Androgenic Steroids	genus.Lachnospiraceae.UCG.001	0.0132684	0.00967806	0.170729	922	0.716758
metab_100009007	1-(1-enyl-palmitoyl)-2-oleoyl-GPC (P-16:0/18:1)*		Lipid	Plasmalogen	family.Peptostreptococcaceae	0.0089663	0.00654013	0.170731	922	0.716758
metab_100009009	1-(1-enyl-palmitoyl)-2-linoleoyl-GPC (P-16:0/18:2)*		Lipid	Plasmalogen	genus.Anaerofustis	-0.0237269	0.0173067	0.170731	922	0.716758
metab_100009271	(S)-3-hydroxybutyrylcarnitine		Lipid	Fatty Acid Metabolism (Acyl Carnitine, Hydroxy)	family.Anaerofustaceae	0.0302714	0.0220803	0.170732	922	0.716758
metab_881	cytosine		Nucleotide	Pyrimidine Metabolism, Cytidine containing	Species.provencensis	-0.0623903	0.0455085	0.170734	922	0.716758
metab_100006129	vanillactate		Amino Acid	Tyrosine Metabolism	Species.salivarius	0.0220504	0.0160846	0.170751	922	0.716806
metab_100010940	diacylglycerol (16:1/18:2 [2], 16:0/18:3 [1])*		Lipid	Diacylglycerol	Species.animalis	0.0348817	0.0254441	0.170748	922	0.716806
metab_100022041	N,N-dimethyl-pro-pro		Peptide	Modified Peptides	genus.Butyricimonas	0.0184816	0.0134813	0.17075	922	0.716806
metab_100015789	sphingomyelin (d18:2/24:2)*		Lipid	Sphingomyelins	genus.Lachnospiraceae.UCG.004	-0.00843859	0.00615556	0.170756	922	0.71682
metab_100000870	saccharin		Xenobiotics	Food Component/Plant	family.Puniceicoccaceae	-0.130544	0.0952279	0.170766	922	0.716824
metab_100002028	androstenediol (3beta,17beta) monosulfate (1)		Lipid	Androgenic Steroids	family.Hungateiclostridiaceae	0.0487015	0.0355263	0.170766	922	0.716824
metab_100006290	sphingomyelin (d18:1/20:0, d16:1/22:0)*		Lipid	Sphingomyelins	Species.comes	0.00913135	0.00666099	0.170762	922	0.716824
metab_1342	3-methoxytyrosine		Amino Acid	Tyrosine Metabolism	family.Clostridiaceae	0.0075908	0.00553723	0.170763	922	0.716824
metab_999915486	X - 15486		NA	NA	genus.CHKCI001	0.0677813	0.0494444	0.170765	922	0.716824
metab_999918913	X - 18913		NA	NA	Species.justesenii	0.053066	0.0387097	0.170762	922	0.716824
metab_999924811	X - 24811		NA	NA	Species.mayombei	-0.0605634	0.0441796	0.170769	922	0.716832
metab_100000258	glycerol 3-phosphate		Lipid	Glycerolipid Metabolism	family.Tannerellaceae	-0.00856741	0.00624979	0.170773	922	0.716842
metab_100020492	glucuronide of piperine metabolite C17H21NO3 (4)*		Xenobiotics	Food Component/Plant	Species.longum	-0.0173341	0.012645	0.170775	922	0.716843
metab_100009026	behenoyl dihydrosphingomyelin (d18:0/22:0)*		Lipid	Dihydrosphingomyelins	genus.Incertae.Sedis	-0.0181951	0.0132732	0.17078	922	0.716855
metab_100020211	3-hydroxybutyroylglycine**		Lipid	Fatty Acid Metabolism (Acyl Glycine)	Species.parainfluenzae	-0.0324189	0.0236496	0.170782	922	0.716859
metab_194	N-formylmethionine		Amino Acid	Methionine, Cysteine, SAM and Taurine Metabolism	Species.muciniphila	0.00579587	0.0042281	0.170784	922	0.716859
metab_100004326	3-acetylphenol sulfate		Xenobiotics	Chemical	genus.Catenisphaera	0.0354872	0.0258883	0.170788	922	0.716861
metab_100021784	4-chlorobenzoic acid		Xenobiotics	Chemical	Species.animalis	-0.00718473	0.00524134	0.170789	922	0.716861
metab_376	isoleucine		Amino Acid	Leucine, Isoleucine and Valine Metabolism	Species.butyriciproducens	-0.0173658	0.0126685	0.170789	922	0.716861
metab_100002873	1-lignoceroyl-GPC (24:0)		Lipid	Lysophospholipid	Species.excrementihominis	0.0125509	0.00915612	0.170793	922	0.716872
metab_100006438	citraconate/glutaconate		Energy	TCA Cycle	family.UCG.011	0.0397463	0.0289957	0.170795	922	0.716874
metab_100009227	1-linoleoyl-GPG (18:2)*		Lipid	Lysophospholipid	phylum.Euryarchaeota	-0.0231905	0.016918	0.170796	922	0.716874
metab_100008992	1-stearoyl-2-docosahexaenoyl-GPE (18:0/22:6)*		Lipid	Phosphatidylethanolamine (PE)	order.Acholeplasmatales	-0.0212996	0.0155387	0.1708	922	0.716882
metab_100000406	ribitol		Carbohydrate	Pentose Metabolism	Species.catus	-0.00836425	0.00610207	0.170808	922	0.716885
metab_100006438	citraconate/glutaconate		Energy	TCA Cycle	genus.Romboutsia	-0.0168136	0.0122661	0.170803	922	0.716885
metab_100021162	palmitoyl-sphingosine-phosphoethanolamine (d18:1/16:0)		Lipid	Ceramide PEs	Species.massiliensis.1	-0.00494409	0.00360692	0.170808	922	0.716885
metab_466	phytanate		Xenobiotics	Food Component/Plant	genus.Atopobium	-0.059475	0.0433896	0.170808	922	0.716885
metab_815	tyrosine		Amino Acid	Tyrosine Metabolism	Species.jalaludinii	0.0141341	0.0103114	0.170807	922	0.716885
metab_100001102	dodecanedioate (C12-DC)		Lipid	Fatty Acid, Dicarboxylate	Species.piger	0.041278	0.0301144	0.170813	922	0.71689
metab_100001167	pro-hydroxy-pro		Amino Acid	Urea cycle; Arginine and Proline Metabolism	Species.vulgatus	-0.011329	0.00826516	0.170816	922	0.71689
metab_100001612	N-acetyl-aspartyl-glutamate (NAAG)		Amino Acid	Glutamate Metabolism	family.Lachnospiraceae	0.0304257	0.0221972	0.170815	922	0.71689
metab_498	retinol (Vitamin A)		Cofactors and Vitamins	Vitamin A Metabolism	genus.Clostridium.sensu.stricto.1	0.00780182	0.00569181	0.170812	922	0.71689
metab_100006082	4-hydroxychlorothalonil		Xenobiotics	Chemical	Species.muciniphila	0.011425	0.00833524	0.170818	922	0.716893
metab_999913728	X - 13728		NA	NA	Species.caccae.1	-0.0792388	0.0578101	0.170823	922	0.716907
metab_999918886	X - 18886		NA	NA	Species.excrementihominis	-0.0163625	0.0119376	0.170825	922	0.716911
metab_100005850	3-methylglutarylcarnitine (2)		Amino Acid	Leucine, Isoleucine and Valine Metabolism	order.Acholeplasmatales	-0.0284788	0.0207775	0.170828	922	0.716914
metab_100001469	N1-Methyl-4-pyridone-3-carboxamide		Cofactors and Vitamins	Nicotinate and Nicotinamide Metabolism	order.Christensenellales	0.0158438	0.0115594	0.170831	922	0.716922
metab_445	orotate		Nucleotide	Pyrimidine Metabolism, Orotate containing	Species.obeum	0.0121706	0.00887953	0.170833	922	0.716923
metab_100020631	4-methylhexanoylglutamine		Lipid	Fatty Acid Metabolism (Acyl Glutamine)	Species.ndongoniae	0.0402181	0.029343	0.170839	922	0.716943
metab_100001579	2-hydroxypalmitate		Lipid	Fatty Acid, Monohydroxy	order.Clostridia.vadinBB60.group	0.0108146	0.00789048	0.170847	922	0.71695
metab_100002873	1-lignoceroyl-GPC (24:0)		Lipid	Lysophospholipid	family.Pasteurellaceae	0.0129435	0.00944361	0.170844	922	0.71695
metab_100010936	oleoyl-arachidonoyl-glycerol (18:1/20:4) [1]*		Lipid	Diacylglycerol	genus..Eubacterium..brachy.group	0.0211679	0.0154442	0.170846	922	0.71695
metab_100015786	sphingomyelin (d18:0/20:0, d16:0/22:0)*		Lipid	Dihydrosphingomyelins	genus.Eggerthella	-0.0195624	0.014273	0.170849	922	0.71695
metab_35	S-1-pyrroline-5-carboxylate		Amino Acid	Glutamate Metabolism	genus.Lachnospiraceae.UCG.004	-0.00803695	0.0058638	0.170845	922	0.71695
metab_100001870	1-palmitoyl-2-linoleoyl-GPE (16:0/18:2)		Lipid	Phosphatidylethanolamine (PE)	family.Butyricicoccaceae	-0.0173788	0.01268	0.170854	922	0.716967
metab_477	pristanate		Lipid	Fatty Acid, Branched	family.Flavobacteriaceae	-0.0321607	0.0234658	0.170865	922	0.717007
metab_302	deoxycholate		Lipid	Secondary Bile Acid Metabolism	genus.Pseudomonas	0.0614315	0.0448234	0.170869	922	0.717016
metab_100000096	4-guanidinobutanoate		Amino Acid	Guanidino and Acetamido Metabolism	family.Muribaculaceae	-0.014414	0.0105181	0.170909	922	0.717024
metab_100000707	maleate		Lipid	Fatty Acid, Dicarboxylate	genus.Alistipes	-0.0208443	0.0152096	0.170886	922	0.717024
metab_100000840	tartronate (hydroxymalonate)		Xenobiotics	Food Component/Plant	Species.caccae	-0.00910577	0.00664469	0.170913	922	0.717024
metab_100001262	gamma-glutamyl-epsilon-lysine		Peptide	Gamma-glutamyl Amino Acid	genus.Family.XIII.AD3011.group	0.0100831	0.0073579	0.170916	922	0.717024
metab_100001279	hyocholate		Lipid	Secondary Bile Acid Metabolism	genus.Lachnospiraceae.NK4A136.group	-0.0180344	0.0131595	0.170893	922	0.717024
metab_100001337	linolenate [alpha or gamma; (18:3n3 or 6)]		Lipid	Long Chain Polyunsaturated Fatty Acid (n3 and n6)	genus.Coprobacter	0.0219039	0.0159833	0.1709	922	0.717024
metab_100001604	hydroquinone sulfate		Xenobiotics	Drug - Topical Agents	genus.Anaerostipes	0.0317868	0.0231934	0.170873	922	0.717024
metab_100001734	N6-acetyllysine		Amino Acid	Lysine Metabolism	order.Peptostreptococcales.Tissierellales	0.0127233	0.00928453	0.170916	922	0.717024
metab_100002199	tridecenedioate (C13:1-DC)*		Lipid	Fatty Acid, Dicarboxylate	order.Gastranaerophilales	0.0185112	0.0135069	0.170878	922	0.717024
metab_100002466	cysteinylglycine disulfide*		Amino Acid	Glutathione Metabolism	Species.animalis	0.021626	0.0157803	0.170893	922	0.717024
metab_100006115	arabonate/xylonate		Carbohydrate	Pentose Metabolism	Species.butyriciproducens	-0.0303112	0.022119	0.170917	922	0.717024
metab_100008993	1-palmitoyl-2-arachidonoyl-GPI (16:0/20:4)*		Lipid	Phosphatidylinositol (PI)	Species.ihumii	0.0323462	0.0236031	0.170901	922	0.717024
metab_100010850	4-hydroxyphenylacetylglutamine		Peptide	Acetylated Peptides	family.Prevotellaceae	-0.0100596	0.00734026	0.170885	922	0.717024
metab_100010937	oleoyl-arachidonoyl-glycerol (18:1/20:4) [2]*		Lipid	Diacylglycerol	genus.Enterococcus	0.0221006	0.0161273	0.170914	922	0.717024
metab_100010942	linoleoyl-linoleoyl-glycerol (18:2/18:2) [2]*		Lipid	Diacylglycerol	genus.Collinsella	0.0168671	0.0123081	0.170904	922	0.717024
metab_100015625	glycosyl-N-behenoyl-sphingadienine (d18:2/22:0)*		Lipid	Hexosylceramides (HCER)	Species.fragilis	-0.010259	0.00748575	0.170884	922	0.717024
metab_100020205	hydroxyasparagine**		Amino Acid	Alanine and Aspartate Metabolism	genus.Butyricimonas	0.0125065	0.00912569	0.170887	922	0.717024
metab_100020421	1-carboxyethyltyrosine	N-lactoyl tyrosine	Amino Acid	Tyrosine Metabolism	genus.Adlercreutzia	0.0123702	0.00902682	0.170912	922	0.717024
metab_100021162	palmitoyl-sphingosine-phosphoethanolamine (d18:1/16:0)		Lipid	Ceramide PEs	order.Monoglobales	-0.00852188	0.0062181	0.170878	922	0.717024
metab_1001	trans-4-hydroxyproline		Amino Acid	Urea cycle; Arginine and Proline Metabolism	genus.Prevotella_9	0.0070217	0.00512348	0.170879	922	0.717024
metab_235	2-hydroxyphenylacetate		Amino Acid	Phenylalanine Metabolism	genus.Tuzzerella	-0.0168426	0.0122905	0.170914	922	0.717024
metab_330	fumarate		Energy	TCA Cycle	genus.Ruminococcus	-0.0111168	0.00811227	0.170918	922	0.717024
metab_358	hypotaurine		Amino Acid	Methionine, Cysteine, SAM and Taurine Metabolism	Species.coprocola	0.00952544	0.00695049	0.170886	922	0.717024
metab_503	serine		Amino Acid	Glycine, Serine and Threonine Metabolism	family.Akkermansiaceae	0.00710673	0.00518599	0.170917	922	0.717024
metab_62	12,13-DiHOME		Lipid	Fatty Acid, Dihydroxy	family.Butyricicoccaceae	-0.0148482	0.0108348	0.170901	922	0.717024
metab_999912117	X - 12117		NA	NA	Species.longoviformis	0.0529588	0.0386446	0.170906	922	0.717024
metab_999912851	X - 12851		NA	NA	Species.ramosum	0.045523	0.0332162	0.170875	922	0.717024
metab_999923636	X - 23636		NA	NA	family.Lachnospiraceae	-0.036592	0.0267006	0.17089	922	0.717024
metab_999923680	X - 23680		NA	NA	genus.Romboutsia	0.0119593	0.00872704	0.170917	922	0.717024
metab_999924475	X - 24475		NA	NA	family.Desulfovibrionaceae	-0.0240056	0.017517	0.170904	922	0.717024
metab_100015640	N-palmitoylserine		Lipid	Endocannabinoid	genus.Alloprevotella	-0.010561	0.00770677	0.170923	922	0.717027
metab_424	palmitate (16:0)		Lipid	Long Chain Saturated Fatty Acid	Species.fastidiosa	0.06119	0.0446525	0.17092	922	0.717027
metab_999912117	X - 12117		NA	NA	Species.dispar	-0.0249232	0.0181874	0.170923	922	0.717027
metab_999917367	X - 17367		NA	NA	genus.Citrobacter	-0.0697219	0.0508795	0.170929	922	0.717044
metab_179	9,10-DiHOME		Lipid	Fatty Acid, Dihydroxy	genus.Oscillospira	-0.0140726	0.0102695	0.170931	922	0.717045
metab_254	3-hydroxybutyrate (BHBA)		Lipid	Ketone Bodies	genus.Streptococcus	-0.0161665	0.0117976	0.170932	922	0.717045
metab_999924544	X - 24544		NA	NA	family.Anaerofustaceae	0.0335745	0.0245016	0.170939	922	0.717069
metab_100002185	indole-3-carboxylate		Amino Acid	Tryptophan Metabolism	genus..Eubacterium..ventriosum.group	-0.00919791	0.00671237	0.170941	922	0.717072
metab_100000998	citramalate		Amino Acid	Glutamate Metabolism	Species.wadsworthia	-0.0164683	0.0120182	0.170948	922	0.71709
metab_100006620	nonanoylcarnitine (C9)		Lipid	Fatty Acid Metabolism (Acyl Carnitine, Medium Chain)	order.DTU014	-0.0384362	0.0280501	0.170949	922	0.71709
metab_100001466	3-methylcytidine		Nucleotide	Pyrimidine Metabolism, Cytidine containing	family.Atopobiaceae	0.0136141	0.00993542	0.170953	922	0.717097
metab_310	cystathionine		Amino Acid	Methionine, Cysteine, SAM and Taurine Metabolism	family.Pseudomonadaceae	-0.0456479	0.0333134	0.170953	922	0.717097
metab_100015618	palmitoyl-docosahexaenoyl-glycerol (16:0/22:6) [1]*		Lipid	Diacylglycerol	genus.Rikenella	-0.061289	0.0447284	0.170956	922	0.7171
metab_100001034	indoleacetate		Amino Acid	Tryptophan Metabolism	Species.splanchnicus	0.0155103	0.0113195	0.17096	922	0.71711
metab_999923782	X - 23782		NA	NA	family..Clostridium..methylpentosum.group	-0.0189697	0.0138443	0.170966	922	0.717129
metab_100006435	N-acetylglucosamine/N-acetylgalactosamine		Carbohydrate	Aminosugar Metabolism	genus.Eggerthella	0.0129388	0.00944298	0.170969	922	0.717131
metab_1026	phosphoethanolamine		Lipid	Phospholipid Metabolism	Species.shahii	-0.0114365	0.00834661	0.170969	922	0.717131
metab_100009139	1-myristoyl-2-arachidonoyl-GPC (14:0/20:4)*		Lipid	Phosphatidylcholine (PC)	genus.Agathobacter	0.0166018	0.0121164	0.170971	922	0.717131
metab_100006098	3-hydroxypyridine sulfate		Xenobiotics	Chemical	genus.Prevotella_9	0.0157939	0.0115268	0.170974	922	0.717137
metab_100001466	3-methylcytidine		Nucleotide	Pyrimidine Metabolism, Cytidine containing	genus.Lachnospiraceae.ND3007.group	0.00806514	0.00588625	0.170981	922	0.717161
metab_100001987	5alpha-androstan-3beta,17beta-diol disulfate		Lipid	Androgenic Steroids	Species.fermentans	-0.043907	0.0320452	0.170983	922	0.717162
metab_100000269	glycerophosphorylcholine (GPC)		Lipid	Phospholipid Metabolism	genus.Lachnospiraceae.AC2044.group	0.0101149	0.00738242	0.170992	922	0.717164
metab_100000580	1,5-anhydroglucitol (1,5-AG)		Carbohydrate	Glycolysis, Gluconeogenesis, and Pyruvate Metabolism	genus.Bacteroides	-0.0164402	0.0119989	0.170988	922	0.717164
metab_100001657	glycolithocholate sulfate*		Lipid	Secondary Bile Acid Metabolism	genus.Allisonella	-0.0426343	0.0311165	0.170986	922	0.717164
metab_100001657	glycolithocholate sulfate*		Lipid	Secondary Bile Acid Metabolism	Species.bicirculans	0.0160042	0.0116808	0.170994	922	0.717164
metab_100004601	1H-indole-7-acetic acid		Xenobiotics	Bacterial/Fungal	genus.Negativibacillus	0.0147427	0.0107601	0.170993	922	0.717164
metab_100009345	1-palmitoleoyl-2-linolenoyl-GPC (16:1/18:3)*		Lipid	Phosphatidylcholine (PC)	genus.Frisingicoccus	0.0210921	0.0153942	0.170992	922	0.717164
metab_999923680	X - 23680		NA	NA	genus.Bacteroides	-0.0223299	0.0162975	0.170988	922	0.717164
metab_1538	stearoyl sphingomyelin (d18:1/18:0)		Lipid	Sphingomyelins	Species.crossotus	-0.00664304	0.00484855	0.170999	922	0.717176
metab_100001658	taurolithocholate 3-sulfate		Lipid	Secondary Bile Acid Metabolism	genus..Ruminococcus..gauvreauii.group	0.0182566	0.0133253	0.171011	922	0.717177
metab_100002528	sulfate*		Xenobiotics	Chemical	Species.tertium	0.0271475	0.0198143	0.171004	922	0.717177
metab_100006092	tyramine O-sulfate		Amino Acid	Tyrosine Metabolism	Species.pamelaeae	-0.0610413	0.0445526	0.171003	922	0.717177
metab_100006126	4-vinylguaiacol sulfate		Xenobiotics	Food Component/Plant	genus.Candidatus.Soleaferrea	-0.041494	0.0302862	0.171013	922	0.717177
metab_100009014	1-(1-enyl-palmitoyl)-2-arachidonoyl-GPC (P-16:0/20:4)*		Lipid	Plasmalogen	genus.Succiniclasticum	-0.0131929	0.00962944	0.171013	922	0.717177
metab_815	tyrosine		Amino Acid	Tyrosine Metabolism	class.Actinobacteria	0.00633939	0.00462697	0.171003	922	0.717177
metab_999917354	X - 17354		NA	NA	Species.ihumii	-0.0524326	0.0382696	0.171007	922	0.717177
metab_999924422	X - 24422		NA	NA	genus.Anaerofilum	-0.0266015	0.019416	0.171007	922	0.717177
metab_999924947	X - 24947		NA	NA	genus.Coriobacteriaceae.UCG.002	-0.0596766	0.0435573	0.17101	922	0.717177
metab_100006361	dopamine 3-O-sulfate		Amino Acid	Tyrosine Metabolism	genus.Candidatus.Soleaferrea	-0.0230638	0.0168344	0.171022	922	0.717209
metab_100008921	1-palmitoyl-2-stearoyl-GPC (16:0/18:0)		Lipid	Phosphatidylcholine (PC)	genus.Flavonifractor	-0.00946439	0.00690824	0.171028	922	0.717221
metab_340	glycine		Amino Acid	Glycine, Serine and Threonine Metabolism	Species.shahii	-0.00946403	0.00690796	0.171028	922	0.717221
metab_100005402	11-ketoetiocholanolone glucuronide		Lipid	Androgenic Steroids	Species.tayi	0.024046	0.0175519	0.171034	922	0.717227
metab_100009078	1-oleoyl-2-linoleoyl-GPE (18:1/18:2)*		Lipid	Phosphatidylethanolamine (PE)	genus.Prevotella	-0.0327004	0.0238688	0.171031	922	0.717227
metab_35	S-1-pyrroline-5-carboxylate		Amino Acid	Glutamate Metabolism	family.Carnobacteriaceae	-0.0285693	0.0208536	0.171034	922	0.717227
metab_100004329	sphingomyelin (d18:2/16:0, d18:1/16:1)*		Lipid	Sphingomyelins	phylum.Verrucomicrobiota	0.008449	0.00616721	0.171037	922	0.717231
metab_999913866	X - 13866		NA	NA	Species.intestinalis.2	-0.0309688	0.0226053	0.171039	922	0.717232
metab_100021990	3-hydroxyoctanoylcarnitine (1)		Lipid	Fatty Acid Metabolism (Acyl Carnitine, Hydroxy)	genus.Atopobium	-0.0449641	0.0328213	0.171042	922	0.717235
metab_415	methionine		Amino Acid	Methionine, Cysteine, SAM and Taurine Metabolism	phylum.Desulfobacterota	-0.00633793	0.00462632	0.171042	922	0.717235
metab_100000015	xanthurenate		Amino Acid	Tryptophan Metabolism	genus.Sellimonas	-0.0136442	0.00995995	0.171062	922	0.717274
metab_100001092	trigonelline (N'-methylnicotinate)		Cofactors and Vitamins	Nicotinate and Nicotinamide Metabolism	order.Peptostreptococcales.Tissierellales	-0.0346905	0.0253234	0.171064	922	0.717274
metab_100001400	1-methylurate		Xenobiotics	Xanthine Metabolism	Species.massiliensis.7	-0.0562052	0.0410282	0.171058	922	0.717274
metab_100001405	1-methylxanthine		Xenobiotics	Xanthine Metabolism	phylum.Cyanobacteria	0.0312647	0.0228223	0.171058	922	0.717274
metab_100005996	octadecenedioylcarnitine (C18:1-DC)*		Lipid	Fatty Acid Metabolism (Acyl Carnitine, Dicarboxylate)	family.Synergistaceae	-0.0329843	0.0240778	0.171063	922	0.717274
metab_100006282	umbelliferone sulfate		Xenobiotics	Food Component/Plant	order.Rhodospirillales	-0.0270934	0.0197776	0.171062	922	0.717274
metab_100009005	1-(1-enyl-palmitoyl)-2-oleoyl-GPE (P-16:0/18:1)*		Lipid	Plasmalogen	Species.disporicum	0.0170858	0.0124723	0.171061	922	0.717274
metab_999922509	X - 22509		NA	NA	Species.urinimassiliense	-0.0982917	0.0717508	0.171063	922	0.717274
metab_1528	1-palmitoyl-2-linoleoyl-GPI (16:0/18:2)		Lipid	Phosphatidylinositol (PI)	genus.FD2005	-0.0285378	0.0208322	0.171069	922	0.717287
metab_1162	N-acetylneuraminate		Carbohydrate	Aminosugar Metabolism	family.UCG.010	-0.0101963	0.00744326	0.171072	922	0.717289
metab_999921442	X - 21442		NA	NA	order.Veillonellales.Selenomonadales	-0.0237681	0.0173506	0.171072	922	0.717289
metab_100001409	N1-methylinosine		Nucleotide	Purine Metabolism, (Hypo)Xanthine/Inosine containing	genus.Barnesiella	0.00895005	0.00653353	0.171075	922	0.717293
metab_100001624	3-(3-hydroxyphenyl)propionate		Xenobiotics	Benzoate Metabolism	Species.virosa	-0.0550729	0.0402033	0.171077	922	0.717296
metab_100001391	stearoylcarnitine (C18)		Lipid	Fatty Acid Metabolism (Acyl Carnitine, Long Chain Saturated)	genus..Clostridium..innocuum.group	-0.0204491	0.0149282	0.171084	922	0.717307
metab_100002129	pregnenolone sulfate		Lipid	Pregnenolone Steroids	genus.Limosilactobacillus	0.0300428	0.0219317	0.171084	922	0.717307
metab_999922771	X - 22771		NA	NA	family.Ethanoligenenaceae	-0.0406713	0.0296905	0.171081	922	0.717307
metab_100000265	kynurenine		Amino Acid	Tryptophan Metabolism	Species.obesi	-0.00948522	0.00692457	0.171098	922	0.717345
metab_100006378	N-acetylkynurenine (2)		Amino Acid	Tryptophan Metabolism	family.Coriobacteriales.Incertae.Sedis	0.0141899	0.0103592	0.1711	922	0.717345
metab_999912456	X - 12456		NA	NA	class.Actinobacteria	-0.0136429	0.0099598	0.171098	922	0.717345
metab_999914939	X - 14939		NA	NA	genus.Odoribacter	-0.014015	0.0102315	0.171099	922	0.717345
metab_1547	N-stearoyl-sphingosine (d18:1/18:0)*		Lipid	Ceramides	genus.Holdemania	0.0180634	0.0131873	0.171108	922	0.717375
metab_999924949	X - 24949		NA	NA	genus.Coprococcus	-0.0190851	0.0139333	0.171111	922	0.717379
metab_100005384	O-sulfo-L-tyrosine		Xenobiotics	Chemical	Species.massiliensis	0.00951469	0.00694638	0.171116	922	0.717394
metab_100000007	carnitine		Lipid	Carnitine Metabolism	phylum.Euryarchaeota	-0.0181406	0.0132441	0.171123	922	0.717409
metab_100001211	sebacate (C10-DC)		Lipid	Fatty Acid, Dicarboxylate	genus.Sanguibacteroides	-0.0457537	0.0334038	0.171122	922	0.717409
metab_100001034	indoleacetate		Amino Acid	Tryptophan Metabolism	order.Clostridia.UCG.014	0.0125965	0.00919657	0.171127	922	0.717409
metab_100010917	palmitoyl-oleoyl-glycerol (16:0/18:1) [2]*		Lipid	Diacylglycerol	genus.Tuzzerella	0.0235666	0.0172057	0.171128	922	0.717409
metab_100020259	glutamine conjugate of C7H12O2*		Partially Characterized Molecules	Partially Characterized Molecules	Species.parasanguinis	-0.0587966	0.0429269	0.171129	922	0.717409
metab_999912847	X - 12847		NA	NA	genus.Frisingicoccus	0.041416	0.0302372	0.171125	922	0.717409
metab_100000282	N-acetylglutamate		Amino Acid	Glutamate Metabolism	order.DTU014	-0.0292268	0.0213388	0.17114	922	0.717412
metab_100001590	isobutyrylglycine		Amino Acid	Leucine, Isoleucine and Valine Metabolism	genus.Agathobacter	-0.0140167	0.0102336	0.171133	922	0.717412
metab_100003397	trimethylamine N-oxide		Lipid	Phospholipid Metabolism	class.Alphaproteobacteria	0.0189468	0.0138332	0.17114	922	0.717412
metab_100010850	4-hydroxyphenylacetylglutamine		Peptide	Acetylated Peptides	genus.Enterobacter	-0.0469947	0.0343113	0.17114	922	0.717412
metab_100020261	glutamine conjugate of C6H10O2 (1)*		Partially Characterized Molecules	Partially Characterized Molecules	Species.faecium	-0.014817	0.010818	0.171139	922	0.717412
metab_144	4-hydroxyphenylacetate		Amino Acid	Phenylalanine Metabolism	genus.Atopobium	0.0543577	0.0396871	0.17114	922	0.717412
metab_999912847	X - 12847		NA	NA	Species.eggerthii	-0.0240355	0.0175482	0.171132	922	0.717412
metab_999912456	X - 12456		NA	NA	Species.thetaiotaomicron	-0.0142738	0.0104216	0.171147	922	0.717434
metab_100003271	beta-citrylglutamate		Amino Acid	Glutamate Metabolism	genus..Ruminococcus..gauvreauii.group	0.00797458	0.00582249	0.171153	922	0.717444
metab_999912798	X - 12798		NA	NA	order.Acholeplasmatales	-0.0276048	0.0201551	0.171152	922	0.717444
metab_100005402	11-ketoetiocholanolone glucuronide		Lipid	Androgenic Steroids	Species.mutans	-0.0226923	0.0165686	0.171159	922	0.717458
metab_100008955	tricosanoyl sphingomyelin (d18:1/23:0)*		Lipid	Sphingomyelins	genus.Caproiciproducens	-0.0205551	0.0150083	0.171162	922	0.717458
metab_100009007	1-(1-enyl-palmitoyl)-2-oleoyl-GPC (P-16:0/18:1)*		Lipid	Plasmalogen	family.Selenomonadaceae	-0.0149262	0.0108983	0.171161	922	0.717458
metab_100009139	1-myristoyl-2-arachidonoyl-GPC (14:0/20:4)*		Lipid	Phosphatidylcholine (PC)	Species.pamelaeae	0.0399118	0.0291418	0.171167	922	0.717458
metab_922	N-stearoyl-sphinganine (d18:0/18:0)*		Lipid	Dihydroceramides	Species.bartlettii	-0.0115253	0.00841522	0.171166	922	0.717458
metab_999912101	X - 12101		NA	NA	Species.hominis	0.0122665	0.00895641	0.171165	922	0.717458
metab_999923665	X - 23665		NA	NA	family.UCG.011	-0.027992	0.0204384	0.171163	922	0.717458
metab_100020378	2-hydroxysebacate		Lipid	Fatty Acid, Dicarboxylate	genus.Weissella	0.0413942	0.0302247	0.171174	922	0.717464
metab_100020487	N-acetyl-isoputreanine		Amino Acid	Polyamine Metabolism	genus.Clostridium.sensu.stricto.1	0.00963174	0.00703275	0.171172	922	0.717464
metab_1128	2-aminobutyrate		Amino Acid	Glutathione Metabolism	genus.Lachnoclostridium	-0.0101564	0.00741587	0.171173	922	0.717464
metab_999923587	X - 23587		NA	NA	order.Actinomycetales	0.0574246	0.0419297	0.171175	922	0.717464
metab_100001102	dodecanedioate (C12-DC)		Lipid	Fatty Acid, Dicarboxylate	Species.eutactus	0.0108078	0.00789152	0.171177	922	0.717465
metab_100001211	sebacate (C10-DC)		Lipid	Fatty Acid, Dicarboxylate	family.Tannerellaceae	0.0124183	0.0090676	0.171181	922	0.717472
metab_338	gluconate		Xenobiotics	Food Component/Plant	genus.Odoribacter	-0.0119813	0.00874846	0.17118	922	0.717472
metab_100002021	5alpha-androstan-3beta,17alpha-diol disulfate		Lipid	Androgenic Steroids	genus.Erysipelotrichaceae.UCG.003	-0.020752	0.0151531	0.171192	922	0.717511
metab_100005850	3-methylglutarylcarnitine (2)		Amino Acid	Leucine, Isoleucine and Valine Metabolism	genus.Faecalicoccus	0.060014	0.0438224	0.171194	922	0.717513
metab_999924307	X - 24307		NA	NA	genus.Tuzzerella	0.0174885	0.0127702	0.171196	922	0.717513
metab_100008952	1-palmitoleoylglycerol (16:1)*		Lipid	Monoacylglycerol	Species.longicatena	-0.0159055	0.0116146	0.171207	922	0.717529
metab_100010949	stearoyl-arachidonoyl-glycerol (18:0/20:4) [1]*		Lipid	Diacylglycerol	genus.Christensenella	0.0276391	0.0201826	0.171204	922	0.717529
metab_100021123	hydroxy-N6,N6,N6-trimethyllysine*		Amino Acid	Lysine Metabolism	Species.wadsworthia	-0.0138414	0.0101073	0.171207	922	0.717529
metab_1082	N-acetylleucine		Amino Acid	Leucine, Isoleucine and Valine Metabolism	genus.Candidatus.Soleaferrea	0.0149212	0.0108958	0.171205	922	0.717529
metab_999912101	X - 12101		NA	NA	Species.distasonis	0.0134876	0.00984883	0.171202	922	0.717529
metab_100002009	5alpha-pregnan-3beta,20beta-diol monosulfate (1)		Lipid	Progestin Steroids	class.Desulfovibrionia	0.0170567	0.0124553	0.17121	922	0.717534
metab_100004182	3b-hydroxy-5-cholenoic acid		Lipid	Secondary Bile Acid Metabolism	genus.Acidaminococcus	-0.0154629	0.0112918	0.171223	922	0.717546
metab_100006435	N-acetylglucosamine/N-acetylgalactosamine		Carbohydrate	Aminosugar Metabolism	Species.vulgatus	-0.00662052	0.00483457	0.171216	922	0.717546
metab_100009055	palmitoyl-linoleoyl-glycerol (16:0/18:2) [2]*		Lipid	Diacylglycerol	genus..Bacteroides..pectinophilus.group	-0.0298595	0.021805	0.171224	922	0.717546
metab_100019981	heptenedioate (C7:1-DC)*		Lipid	Fatty Acid, Dicarboxylate	genus.Turicibacter	0.0102483	0.00748383	0.17122	922	0.717546
metab_100020425	1-carboxyethylleucine	N-lactoyl leucine	Amino Acid	Leucine, Isoleucine and Valine Metabolism	Species.succinatutens	-0.0125438	0.00916016	0.171224	922	0.717546
metab_999921258	X - 21258		NA	NA	family.Prevotellaceae	0.0213943	0.015623	0.171217	922	0.717546
metab_999924947	X - 24947		NA	NA	genus.HT002	-0.0857612	0.0626273	0.171223	922	0.717546
metab_999911315	X - 11315		NA	NA	family.Desulfovibrionaceae	-0.0121602	0.00888016	0.171229	922	0.717555
metab_999912830	X - 12830		NA	NA	phylum.Patescibacteria	0.0392944	0.0286952	0.171228	922	0.717555
metab_100004635	methionine sulfone		Amino Acid	Methionine, Cysteine, SAM and Taurine Metabolism	Species.formicigenerans	0.0135015	0.00985973	0.171233	922	0.717564
metab_999912816	X - 12816		NA	NA	order.Flavobacteriales	-0.0538607	0.0393333	0.171239	922	0.717583
metab_100000936	3-methyl-2-oxobutyrate		Amino Acid	Leucine, Isoleucine and Valine Metabolism	Species.muciniphila	-0.00601281	0.00439105	0.17124	922	0.717584
metab_100015638	2-hydroxynervonate*		Lipid	Fatty Acid, Monohydroxy	Species.plebeius	-0.0122427	0.00894064	0.171242	922	0.717586
metab_100009027	sphingomyelin (d18:0/18:0, d19:0/17:0)*		Lipid	Dihydrosphingomyelins	Species.longicatena	-0.012029	0.00878463	0.171246	922	0.717586
metab_999925936	X - 25936		NA	NA	Species.ramosum	-0.0194983	0.0142394	0.171244	922	0.717586
metab_424	palmitate (16:0)		Lipid	Long Chain Saturated Fatty Acid	genus.Anaerotruncus	-0.0189727	0.0138556	0.171247	922	0.717587
metab_100001104	N-acetyltyrosine		Amino Acid	Tyrosine Metabolism	Species.minuta	0.0399777	0.0291958	0.171253	922	0.71759
metab_100001247	octanoylcarnitine (C8)		Lipid	Fatty Acid Metabolism (Acyl Carnitine, Medium Chain)	genus.HT002	-0.0592716	0.0432861	0.171252	922	0.71759
metab_100008990	1-palmitoyl-2-arachidonoyl-GPE (16:0/20:4)*		Lipid	Phosphatidylethanolamine (PE)	family.Muribaculaceae	-0.0116713	0.00852357	0.171253	922	0.71759
metab_999921383	X - 21383		NA	NA	genus.Fournierella	-0.0221899	0.0162054	0.171255	922	0.717593
metab_100009042	5-hydroxyindole sulfate		Amino Acid	Tryptophan Metabolism	class.Bacteroidia	-0.0270312	0.0197413	0.171261	922	0.717611
metab_100015637	2-hydroxybehenate		Lipid	Fatty Acid, Monohydroxy	genus..Eubacterium..ventriosum.group	0.00722421	0.005276	0.171264	922	0.717617
metab_452	palmitoleate (16:1n7)		Lipid	Long Chain Monounsaturated Fatty Acid	class.Clostridia	-0.0624343	0.0455973	0.171266	922	0.717617
metab_100002018	5alpha-androstan-3alpha,17beta-diol monosulfate (1)		Lipid	Androgenic Steroids	genus.Coprococcus	0.0277307	0.0202525	0.171267	922	0.717618
metab_100001541	2-hydroxy-3-methylvalerate		Amino Acid	Leucine, Isoleucine and Valine Metabolism	Species.inops	-0.0123505	0.00902003	0.171274	922	0.717622
metab_100001951	bilirubin (E,Z or Z,E)*		Cofactors and Vitamins	Hemoglobin and Porphyrin Metabolism	order.Izemoplasmatales	-0.0259578	0.018958	0.171274	922	0.717622
metab_100003397	trimethylamine N-oxide		Lipid	Phospholipid Metabolism	class.Vampirivibrionia	0.0229302	0.0167469	0.171275	922	0.717622
metab_999911880	X - 11880		NA	NA	family..Eubacterium..coprostanoligenes.group	0.018423	0.013455	0.171271	922	0.717622
metab_50	spermidine		Amino Acid	Polyamine Metabolism	genus.Oscillibacter	-0.00929402	0.00678788	0.17128	922	0.717639
metab_100004227	2-aminooctanoate		Lipid	Fatty Acid, Amino	genus.Leuconostoc	0.0507075	0.0370348	0.171287	922	0.717643
metab_100010916	palmitoyl-oleoyl-glycerol (16:0/18:1) [1]*		Lipid	Diacylglycerol	Species.vulgatus	-0.0136971	0.0100038	0.171286	922	0.717643
metab_415	methionine		Amino Acid	Methionine, Cysteine, SAM and Taurine Metabolism	Species.hathewayi	-0.00844529	0.00616805	0.171283	922	0.717643
metab_999921339	X - 21339		NA	NA	order.Bacteroidales	-0.0271513	0.0198302	0.171287	922	0.717643
metab_100020343	tetradecadienoate (14:2)*		Lipid	Long Chain Polyunsaturated Fatty Acid (n3 and n6)	Species.disporicum	-0.0231586	0.0169143	0.171289	922	0.717645
metab_100008921	1-palmitoyl-2-stearoyl-GPC (16:0/18:0)		Lipid	Phosphatidylcholine (PC)	genus.Coprobacter	-0.0119111	0.00869949	0.171291	922	0.717646
metab_100008914	1-palmitoyl-2-arachidonoyl-GPC (16:0/20:4n6)		Lipid	Phosphatidylcholine (PC)	genus.Dielma	0.0320857	0.0234346	0.171294	922	0.717652
metab_1004	xanthine		Nucleotide	Purine Metabolism, (Hypo)Xanthine/Inosine containing	Species.filiformis	0.0234542	0.0171305	0.171299	922	0.717668
metab_100006376	3-methoxycatechol sulfate (2)		Xenobiotics	Benzoate Metabolism	Species.saccharivorans	0.0207841	0.0151805	0.171304	922	0.717679
metab_100002990	oleoyl-linoleoyl-glycerol (18:1/18:2) [2]		Lipid	Diacylglycerol	genus.Senegalimassilia	-0.0146437	0.0106958	0.17131	922	0.717686
metab_100006191	p-cresol glucuronide*		Amino Acid	Tyrosine Metabolism	genus.Caproiciproducens	0.0682436	0.0498453	0.171312	922	0.717686
metab_100010922	linoleoyl-arachidonoyl-glycerol (18:2/20:4) [1]*		Lipid	Diacylglycerol	genus..Ruminococcus..torques.group	-0.0248152	0.0181251	0.171311	922	0.717686
metab_132	3-phosphoglycerate		Carbohydrate	Glycolysis, Gluconeogenesis, and Pyruvate Metabolism	Species.filiformis	0.0225339	0.0164589	0.171313	922	0.717686
metab_999925828	X - 25828		NA	NA	class.Bacteroidia	0.0103734	0.00757674	0.171311	922	0.717686
metab_100000042	3-methylhistidine		Amino Acid	Histidine Metabolism	genus.Odoribacter	0.0311529	0.0227556	0.171339	922	0.717696
metab_100000551	4-methyl-2-oxopentanoate		Amino Acid	Leucine, Isoleucine and Valine Metabolism	class.Cyanobacteriia	0.0272856	0.0199313	0.171351	922	0.717696
metab_100000773	3-hydroxyoctanoate		Lipid	Fatty Acid, Monohydroxy	phylum.Actinobacteriota	-0.0155599	0.0113655	0.171331	922	0.717696
metab_100000870	saccharin		Xenobiotics	Food Component/Plant	Species.longoviformis	-0.115172	0.0841287	0.171346	922	0.717696
metab_100000961	homoarginine		Amino Acid	Urea cycle; Arginine and Proline Metabolism	genus..Eubacterium..fissicatena.group	0.0232352	0.0169726	0.171349	922	0.717696
metab_100001108	3-methylxanthine		Xenobiotics	Xanthine Metabolism	family.Enterococcaceae	-0.0341668	0.0249577	0.171348	922	0.717696
metab_100001162	propionylcarnitine (C3)		Lipid	Fatty Acid Metabolism (also BCAA Metabolism)	family.Pseudomonadaceae	-0.0299198	0.0218543	0.171326	922	0.717696
metab_100001561	2-palmitoleoyl-GPC (16:1)*		Lipid	Lysophospholipid	order.Lactobacillales	0.0121305	0.00886034	0.171319	922	0.717696
metab_100005373	fructosyllysine		Amino Acid	Lysine Metabolism	family.Oscillospiraceae	-0.019259	0.0140679	0.171346	922	0.717696
metab_100006370	3beta-hydroxy-5-cholestenoate		Lipid	Sterol	genus.Shuttleworthia	-0.0120013	0.00876632	0.171336	922	0.717696
metab_100008999	1-(1-enyl-stearoyl)-2-arachidonoyl-GPE (P-18:0/20:4)*		Lipid	Plasmalogen	order.Christensenellales	0.013609	0.00994036	0.171325	922	0.717696
metab_100010922	linoleoyl-arachidonoyl-glycerol (18:2/20:4) [1]*		Lipid	Diacylglycerol	Species.fastidiosa	0.0826725	0.0603863	0.171326	922	0.717696
metab_100010925	palmitoyl-arachidonoyl-glycerol (16:0/20:4) [2]*		Lipid	Diacylglycerol	genus.Lachnospira	0.0166264	0.012145	0.171346	922	0.717696
metab_100015737	ceramide (d18:1/17:0, d17:1/18:0)*		Lipid	Ceramides	order.Coriobacteriales	0.0127098	0.00928414	0.17135	922	0.717696
metab_100020014	glucuronide of C10H18O2 (7)*		Partially Characterized Molecules	Partially Characterized Molecules	Species.jalaludinii	0.0435226	0.0317917	0.171347	922	0.717696
metab_100021372	2-hydroxy-4-(methylthio)butanoic acid		Amino Acid	Methionine, Cysteine, SAM and Taurine Metabolism	phylum.Verrucomicrobiota	-0.0127448	0.00930896	0.171319	922	0.717696
metab_100021538	dibutyl sulfosuccinate		Xenobiotics	Chemical	genus.Lactonifactor	0.0289278	0.02113	0.171333	922	0.717696
metab_1094	thyroxine		Amino Acid	Tyrosine Metabolism	Species.dispar	-0.0142643	0.0104196	0.171351	922	0.717696
metab_823	pyruvate		Carbohydrate	Glycolysis, Gluconeogenesis, and Pyruvate Metabolism	family.Coriobacteriales.Incertae.Sedis	0.0106168	0.00775495	0.171335	922	0.717696
metab_999912306	X - 12306		NA	NA	Species.sobrinus	-0.0515148	0.0376291	0.17134	922	0.717696
metab_999919438	X - 19438		NA	NA	order.Bifidobacteriales	-0.0100193	0.00731857	0.171336	922	0.717696
metab_999921339	X - 21339		NA	NA	phylum.Bacteroidota	-0.028301	0.0206719	0.171326	922	0.717696
metab_999923974	X - 23974		NA	NA	class.Bacteroidia	0.0152449	0.0111357	0.171342	922	0.717696
metab_1094	thyroxine		Amino Acid	Tyrosine Metabolism	family.Veillonellaceae	-0.00632878	0.00462304	0.171356	922	0.71771
metab_100004322	2-aminophenol sulfate		Xenobiotics	Food Component/Plant	order.Saccharimonadales	-0.0397695	0.0290509	0.171358	922	0.717711
metab_194	N-formylmethionine		Amino Acid	Methionine, Cysteine, SAM and Taurine Metabolism	Species.togonis	-0.01499	0.01095	0.17136	922	0.717712
metab_415	methionine		Amino Acid	Methionine, Cysteine, SAM and Taurine Metabolism	genus.Intestinibacter	0.00419218	0.00306234	0.171362	922	0.717715
metab_100001615	octadecanedioate (C18-DC)		Lipid	Fatty Acid, Dicarboxylate	Species.intestinalis.2	-0.0181269	0.0132416	0.171364	922	0.717719
metab_100001415	N6-carbamoylthreonyladenosine		Nucleotide	Purine Metabolism, Adenine containing	family.Hafniaceae	-0.0227531	0.0166214	0.171375	922	0.717757
metab_100004523	N-delta-acetylornithine		Amino Acid	Urea cycle; Arginine and Proline Metabolism	Species.ovatus	0.0198147	0.0144754	0.17139	922	0.717782
metab_100005402	11-ketoetiocholanolone glucuronide		Lipid	Androgenic Steroids	Species.massiliensis.8	-0.0357606	0.0261241	0.171385	922	0.717782
metab_100008903	1,2-dilinoleoyl-GPC (18:2/18:2)		Lipid	Phosphatidylcholine (PC)	Species.bacterium.1	-0.00795247	0.00580957	0.17139	922	0.717782
metab_100008954	palmitoyl dihydrosphingomyelin (d18:0/16:0)*		Lipid	Dihydrosphingomyelins	family.Peptostreptococcaceae	0.00855403	0.006249	0.171387	922	0.717782
metab_100019968	lyxonate		Carbohydrate	Pentose Metabolism	genus.Dielma	-0.0569289	0.0415886	0.17139	922	0.717782
metab_999917010	X - 17010		NA	NA	Species.obesi	-0.0126499	0.00924109	0.171385	922	0.717782
metab_100006082	4-hydroxychlorothalonil		Xenobiotics	Chemical	genus.Veillonella	-0.0177878	0.0129947	0.171392	922	0.717782
metab_100001145	3-hydroxysebacate		Lipid	Fatty Acid, Monohydroxy	Species.paraputrificum	0.0319934	0.0233727	0.171396	922	0.717783
metab_100001510	phenol sulfate		Amino Acid	Tyrosine Metabolism	family.UCG.011	0.0338799	0.0247508	0.171396	922	0.717783
metab_100001856	1-stearoyl-2-oleoyl-GPE (18:0/18:1)		Lipid	Phosphatidylethanolamine (PE)	Species.intestinalis	0.0111367	0.00813591	0.171398	922	0.717783
metab_1021	5-oxoproline		Amino Acid	Glutathione Metabolism	Species.obesi	-0.00818203	0.00597738	0.171398	922	0.717783
metab_100000265	kynurenine		Amino Acid	Tryptophan Metabolism	genus.Anaeroplasma	-0.0142352	0.0103998	0.171409	922	0.717801
metab_100015723	hexadecasphingosine (d16:1)*		Lipid	Sphingosines	Species.piger	0.0222727	0.0162717	0.171408	922	0.717801
metab_100015727	ceramide (d16:1/24:1, d18:1/22:1)*		Lipid	Ceramides	phylum.Verrucomicrobiota	0.0127897	0.00934366	0.171405	922	0.717801
metab_999921829	X - 21829		NA	NA	Species.champanellensis	0.0176919	0.0129252	0.171409	922	0.717801
metab_100001597	tiglylcarnitine (C5:1-DC)		Amino Acid	Leucine, Isoleucine and Valine Metabolism	Species.sedimentorum	0.018076	0.0132061	0.171418	922	0.717826
metab_100001604	hydroquinone sulfate		Xenobiotics	Drug - Topical Agents	Species.bouchesdurhonensis	-0.0558547	0.0408072	0.171424	922	0.717826
metab_100001851	N-acetylserine		Amino Acid	Glycine, Serine and Threonine Metabolism	genus.Escherichia.Shigella	0.00572483	0.00418253	0.171424	922	0.717826
metab_100001990	taurocholenate sulfate*		Lipid	Secondary Bile Acid Metabolism	genus.Lachnospiraceae.UCG.010	0.0161334	0.0117869	0.17142	922	0.717826
metab_100009219	1-oleoyl-2-arachidonoyl-GPE (18:1/20:4)*		Lipid	Phosphatidylethanolamine (PE)	Species.plebeius	-0.0126072	0.0092107	0.17142	922	0.717826
metab_100020504	sulfate of piperine metabolite C18H21NO3 (3)*		Xenobiotics	Food Component/Plant	genus.Coprobacillus	0.0360591	0.0263445	0.171424	922	0.717826
metab_100015609	N-palmitoyl-sphingadienine (d18:2/16:0)*		Lipid	Ceramides	genus.Erysipelatoclostridium	-0.0110886	0.0081014	0.171431	922	0.717836
metab_197	S-adenosylhomocysteine (SAH)		Amino Acid	Methionine, Cysteine, SAM and Taurine Metabolism	Species.catus	-0.00654491	0.00478176	0.171431	922	0.717836
metab_999924462	X - 24462		NA	NA	Species.tayi	0.0216029	0.0157832	0.17143	922	0.717836
metab_100020837	2,6-dihydroxybenzoic acid		Xenobiotics	Drug - Topical Agents	order.Verrucomicrobiales	0.0156606	0.0114418	0.171433	922	0.717836
metab_100001396	7-methylxanthine		Xenobiotics	Xanthine Metabolism	genus.Anaerostipes	-0.0339206	0.0247829	0.171435	922	0.717838
metab_999913695	X - 13695		NA	NA	Species.fairfieldensis	0.0669391	0.0489069	0.171437	922	0.717843
metab_100000961	homoarginine		Amino Acid	Urea cycle; Arginine and Proline Metabolism	Species.catus	0.0123741	0.00904098	0.171448	922	0.717849
metab_100001055	isobutyrylcarnitine (C4)		Amino Acid	Leucine, Isoleucine and Valine Metabolism	Species.obesi	0.0175303	0.0128084	0.171451	922	0.717849
metab_100001851	N-acetylserine		Amino Acid	Glycine, Serine and Threonine Metabolism	family.Pseudomonadaceae	-0.0241941	0.0176771	0.171449	922	0.717849
metab_100008991	1-palmitoyl-2-docosahexaenoyl-GPE (16:0/22:6)*		Lipid	Phosphatidylethanolamine (PE)	genus.Lachnospiraceae.UCG.001	0.0124159	0.00907142	0.171443	922	0.717849
metab_100009271	(S)-3-hydroxybutyrylcarnitine		Lipid	Fatty Acid Metabolism (Acyl Carnitine, Hydroxy)	family.Eubacteriaceae	-0.0306958	0.0224277	0.171452	922	0.717849
metab_100010917	palmitoyl-oleoyl-glycerol (16:0/18:1) [2]*		Lipid	Diacylglycerol	genus.Oribacterium	-0.0350478	0.0256072	0.171449	922	0.717849
metab_100015751	glycosyl ceramide (d18:1/23:1, d17:1/24:1)*		Lipid	Hexosylceramides (HCER)	order.Victivallales	-0.0330278	0.0241313	0.171448	922	0.717849
metab_466	phytanate		Xenobiotics	Food Component/Plant	phylum.Euryarchaeota	-0.0357282	0.0261041	0.171444	922	0.717849
metab_100001577	N-acetylcitrulline		Amino Acid	Urea cycle; Arginine and Proline Metabolism	Species.virosa	0.0311954	0.0227928	0.171453	922	0.717851
metab_100001269	campesterol		Lipid	Sterol	genus.Coprobacter	-0.0226891	0.0165779	0.171457	922	0.71786
metab_100002113	cysteine sulfinic acid		Amino Acid	Methionine, Cysteine, SAM and Taurine Metabolism	Species.massiliensis.9	-0.0309613	0.022622	0.17146	922	0.717862
metab_999911880	X - 11880		NA	NA	family.Desulfovibrionaceae	-0.0141305	0.0103246	0.171461	922	0.717862
metab_100001615	octadecanedioate (C18-DC)		Lipid	Fatty Acid, Dicarboxylate	genus.UCG.003	0.0102696	0.00750362	0.171465	922	0.717874
metab_100001054	butyrylcarnitine (C4)		Lipid	Fatty Acid Metabolism (also BCAA Metabolism)	genus.Erysipelatoclostridium	-0.0164472	0.0120178	0.171481	922	0.717883
metab_100001064	glycolithocholate		Lipid	Secondary Bile Acid Metabolism	Species.indistinctus	0.0292239	0.0213535	0.171478	922	0.717883
metab_100001466	3-methylcytidine		Nucleotide	Pyrimidine Metabolism, Cytidine containing	order.Bifidobacteriales	0.00636179	0.00464852	0.171481	922	0.717883
metab_100006295	sphingomyelin (d18:1/22:1, d18:2/22:0, d16:1/24:1)*		Lipid	Sphingomyelins	Species.johnsonii	-0.0175603	0.012831	0.171475	922	0.717883
metab_100009407	pimeloylcarnitine/3-methyladipoylcarnitine (C7-DC)		Lipid	Fatty Acid Metabolism (Acyl Carnitine, Dicarboxylate)	genus.Alloscardovia	-0.0489804	0.035789	0.171473	922	0.717883
metab_100015793	sphingomyelin (d17:2/16:0, d18:2/15:0)*		Lipid	Sphingomyelins	class.Gammaproteobacteria	0.00945784	0.00691069	0.171476	922	0.717883
metab_999911795	X - 11795		NA	NA	genus.Christensenella	-0.0324737	0.0237277	0.171471	922	0.717883
metab_999921829	X - 21829		NA	NA	genus.GCA.900066755	-0.0485264	0.0354577	0.17148	922	0.717883
metab_999923644	X - 23644		NA	NA	genus.Intestinimonas	-0.0349235	0.0255183	0.17148	922	0.717883
metab_100002028	androstenediol (3beta,17beta) monosulfate (1)		Lipid	Androgenic Steroids	Species.jalaludinii	-0.0318629	0.0232826	0.171492	922	0.717923
metab_100001092	trigonelline (N'-methylnicotinate)		Cofactors and Vitamins	Nicotinate and Nicotinamide Metabolism	Species.pamelaeae	-0.065917	0.0481671	0.171499	922	0.717927
metab_100001145	3-hydroxysebacate		Lipid	Fatty Acid, Monohydroxy	phylum.Patescibacteria	-0.0266198	0.0194519	0.171503	922	0.717927
metab_100010901	gamma-glutamyl-alpha-lysine		Peptide	Gamma-glutamyl Amino Acid	genus.Merdibacter	-0.0188941	0.0138064	0.1715	922	0.717927
metab_100020837	2,6-dihydroxybenzoic acid		Xenobiotics	Drug - Topical Agents	Species.mutans	-0.029495	0.0215528	0.171502	922	0.717927
metab_1114	3-aminoisobutyrate		Nucleotide	Pyrimidine Metabolism, Thymine containing	Species.intestinalis.2	-0.0205062	0.0149845	0.171503	922	0.717927
metab_999912100	X - 12100		NA	NA	genus.Defluviitaleaceae.UCG.011	0.0111851	0.00817324	0.1715	922	0.717927
metab_100001620	glycerophosphoethanolamine		Lipid	Phospholipid Metabolism	genus.Fusicatenibacter	0.0106498	0.00778226	0.171508	922	0.717938
metab_313	sphinganine		Lipid	Sphingolipid Synthesis	Species.glucerasea	0.021225	0.0155099	0.171508	922	0.717938
metab_100001778	1-linoleoyl-GPI (18:2)*		Lipid	Lysophospholipid	order.Enterobacterales	0.00852668	0.00623085	0.171513	922	0.717946
metab_100009394	hexadecadienoate (16:2n6)		Lipid	Long Chain Polyunsaturated Fatty Acid (n3 and n6)	Species.catus	0.013846	0.0101179	0.171514	922	0.717946
metab_100015839	dihomo-linoleoylcarnitine (C20:2)*		Lipid	Fatty Acid Metabolism (Acyl Carnitine, Polyunsaturated)	family.Streptococcaceae	-0.00746509	0.00545512	0.171515	922	0.717946
metab_999923739	X - 23739		NA	NA	family.Desulfovibrionaceae	-0.00819498	0.0059885	0.171517	922	0.717946
metab_100006378	N-acetylkynurenine (2)		Amino Acid	Tryptophan Metabolism	Species.justesenii	-0.0599678	0.0438224	0.171524	922	0.717969
metab_100000406	ribitol		Carbohydrate	Pentose Metabolism	family.Atopobiaceae	0.0151793	0.0110927	0.171533	922	0.71797
metab_100001485	gamma-glutamylisoleucine*		Peptide	Gamma-glutamyl Amino Acid	genus.Ruminiclostridium	0.0262014	0.0191474	0.171531	922	0.71797
metab_100001806	o-cresol sulfate		Xenobiotics	Benzoate Metabolism	genus.Bacteroides	-0.0395758	0.0289207	0.171526	922	0.71797
metab_999912456	X - 12456		NA	NA	family..Eubacterium..coprostanoligenes.group	0.0216916	0.0158516	0.171528	922	0.71797
metab_999912680	X - 12680		NA	NA	Species.urinimassiliense	-0.0711165	0.0519705	0.171532	922	0.71797
metab_999916938	X - 16938		NA	NA	genus.Anaerosporobacter	-0.0459161	0.0335547	0.171533	922	0.71797
metab_100000054	5-hydroxylysine		Amino Acid	Lysine Metabolism	Species.champanellensis	-0.0126088	0.0092155	0.171591	922	0.717977
metab_100000706	alpha-hydroxyisocaproate		Amino Acid	Leucine, Isoleucine and Valine Metabolism	genus.Succinivibrio	-0.0273219	0.0199681	0.171571	922	0.717977
metab_100001002	EDTA		Xenobiotics	Chemical	family.Erysipelotrichaceae	-0.0112733	0.00823907	0.171571	922	0.717977
metab_100001064	glycolithocholate		Lipid	Secondary Bile Acid Metabolism	genus.Lachnospiraceae.UCG.007	-0.0552347	0.0403672	0.171562	922	0.717977
metab_100001145	3-hydroxysebacate		Lipid	Fatty Acid, Monohydroxy	genus.Prevotellaceae.NK3B31.group	-0.0231983	0.0169537	0.171553	922	0.717977
metab_100001151	butyrylglycine		Lipid	Fatty Acid Metabolism (also BCAA Metabolism)	genus.HT002	-0.0447368	0.0326969	0.171587	922	0.717977
metab_100001182	docosadienoate (22:2n6)		Lipid	Long Chain Polyunsaturated Fatty Acid (n3 and n6)	genus.Victivallis	0.0349252	0.0255249	0.171571	922	0.717977
metab_100001254	N-acetyltryptophan		Amino Acid	Tryptophan Metabolism	family.Micrococcaceae	0.0264729	0.0193482	0.171585	922	0.717977
metab_100001502	gamma-glutamyl-2-aminobutyrate		Peptide	Gamma-glutamyl Amino Acid	genus.Romboutsia	0.00719634	0.00525965	0.17159	922	0.717977
metab_100001743	tryptophan betaine		Amino Acid	Tryptophan Metabolism	order.Bacteroidales	-0.0554352	0.0405152	0.171578	922	0.717977
metab_100001977	beta-cryptoxanthin		Cofactors and Vitamins	Vitamin A Metabolism	family.UCG.011	-0.041607	0.0304085	0.171573	922	0.717977
metab_100002027	androstenediol (3alpha, 17alpha) monosulfate (3)		Lipid	Androgenic Steroids	class.Lentisphaeria	0.0390095	0.0285082	0.171545	922	0.717977
metab_100002284	2S,3R-dihydroxybutyrate		Lipid	Fatty Acid, Dihydroxy	genus.Blautia	-0.0266231	0.0194572	0.171566	922	0.717977
metab_100002873	1-lignoceroyl-GPC (24:0)		Lipid	Lysophospholipid	genus.Faecalibacterium	0.0131036	0.00957713	0.17159	922	0.717977
metab_100004088	retinal		Cofactors and Vitamins	Vitamin A Metabolism	order.Opitutales	-0.0349986	0.0255776	0.171554	922	0.717977
metab_100004541	acisoga		Amino Acid	Polyamine Metabolism	genus.Akkermansia	0.00950462	0.00694645	0.171573	922	0.717977
metab_100006092	tyramine O-sulfate		Amino Acid	Tyrosine Metabolism	genus.Defluviitaleaceae.UCG.011	-0.0264505	0.0193316	0.171579	922	0.717977
metab_100006367	3-hydroxyhexanoate		Lipid	Fatty Acid, Monohydroxy	genus.CAG.873	0.0157762	0.0115303	0.171584	922	0.717977
metab_100008903	1,2-dilinoleoyl-GPC (18:2/18:2)		Lipid	Phosphatidylcholine (PC)	genus.Anaeroplasma	-0.016618	0.0121446	0.171552	922	0.717977
metab_100008930	oleate/vaccenate (18:1)		Lipid	Long Chain Monounsaturated Fatty Acid	order.Methanobacteriales	-0.0323802	0.0236655	0.171581	922	0.717977
metab_100008991	1-palmitoyl-2-docosahexaenoyl-GPE (16:0/22:6)*		Lipid	Phosphatidylethanolamine (PE)	Species.hathewayi	-0.0197315	0.0144203	0.17156	922	0.717977
metab_100009329	ascorbic acid 2-sulfate		Cofactors and Vitamins	Ascorbate and Aldarate Metabolism	genus.Anaerofilum	-0.028968	0.0211703	0.171553	922	0.717977
metab_100010955	perfluorooctanesulfonate (PFOS)		Xenobiotics	Chemical	family.Anaerofustaceae	-0.0403783	0.02951	0.171565	922	0.717977
metab_100015640	N-palmitoylserine		Lipid	Endocannabinoid	genus.Prevotella	-0.0213501	0.0156032	0.17156	922	0.717977
metab_100020419	1-carboxyethylphenylalanine	N-lactoyl phenylalanine	Amino Acid	Phenylalanine Metabolism	class.Methanobacteria	-0.024675	0.0180337	0.171574	922	0.717977
metab_100020833	2-ketocaprylate		Amino Acid	Leucine, Isoleucine and Valine Metabolism	genus.Limosilactobacillus	0.0237838	0.0173818	0.17156	922	0.717977
metab_1004	xanthine		Nucleotide	Purine Metabolism, (Hypo)Xanthine/Inosine containing	Species.champanellensis	0.0145183	0.0106108	0.171578	922	0.717977
metab_1021	5-oxoproline		Amino Acid	Glutathione Metabolism	family.Actinomycetaceae	-0.022236	0.0162502	0.171547	922	0.717977
metab_1135	ursodeoxycholate		Lipid	Secondary Bile Acid Metabolism	order.Veillonellales.Selenomonadales	0.0178266	0.0130287	0.171577	922	0.717977
metab_244	beta-alanine		Nucleotide	Pyrimidine Metabolism, Uracil containing	genus.Enterorhabdus	-0.0115635	0.0084512	0.171573	922	0.717977
metab_796	alpha-ketobutyrate		Amino Acid	Methionine, Cysteine, SAM and Taurine Metabolism	genus.Fusicatenibacter	0.0155255	0.011347	0.17158	922	0.717977
metab_825	uracil		Nucleotide	Pyrimidine Metabolism, Uracil containing	genus.Methanobrevibacter	-0.0195693	0.0143013	0.171546	922	0.717977
metab_999911444	X - 11444		NA	NA	order.RF39	-0.0138215	0.0101007	0.171543	922	0.717977
metab_999911880	X - 11880		NA	NA	genus.Latilactobacillus	-0.023327	0.0170483	0.171566	922	0.717977
metab_999912111	X - 12111		NA	NA	genus.Eggerthella	-0.0406091	0.0296799	0.171584	922	0.717977
metab_999913695	X - 13695		NA	NA	genus.Monoglobus	-0.0213436	0.0155979	0.171543	922	0.717977
metab_100004208	guaiacol sulfate		Xenobiotics	Benzoate Metabolism	order.Bifidobacteriales	0.0135702	0.00991829	0.171595	922	0.717989
metab_1124	citrate		Energy	TCA Cycle	Species.longicatena	-0.00533111	0.00389649	0.1716	922	0.718003
metab_100001948	succinylcarnitine (C4-DC)		Energy	TCA Cycle	Species.johnsonii	-0.0203173	0.0148502	0.171611	922	0.718031
metab_100002167	12-HETE		Lipid	Eicosanoid	order.Acidaminococcales	-0.00647303	0.00473121	0.171609	922	0.718031
metab_100004208	guaiacol sulfate		Xenobiotics	Benzoate Metabolism	genus.Acidaminococcus	-0.0234745	0.0171579	0.171612	922	0.718031
metab_100001148	5-hydroxyhexanoate		Lipid	Fatty Acid, Monohydroxy	Species.tayi	0.0198549	0.0145126	0.171622	922	0.718042
metab_100002107	palmitoyl sphingomyelin (d18:1/16:0)		Lipid	Sphingomyelins	genus.Catenibacterium	0.00651279	0.00476038	0.171619	922	0.718042
metab_100004299	N-acetyl-1-methylhistidine*		Amino Acid	Histidine Metabolism	genus.Dorea	-0.025333	0.0185167	0.171621	922	0.718042
metab_252	succinate		Energy	TCA Cycle	genus.TM7x	-0.013783	0.0100744	0.17162	922	0.718042
metab_445	orotate		Nucleotide	Pyrimidine Metabolism, Orotate containing	genus.Anaerosporobacter	0.0308791	0.0225706	0.171624	922	0.718042
metab_999917367	X - 17367		NA	NA	family.UCG.010	0.0227446	0.0166248	0.171622	922	0.718042
metab_100001197	10-undecenoate (11:1n1)		Lipid	Medium Chain Fatty Acid	genus.Colidextribacter	0.0122441	0.00894976	0.171627	922	0.718051
metab_100009007	1-(1-enyl-palmitoyl)-2-oleoyl-GPC (P-16:0/18:1)*		Lipid	Plasmalogen	family.Enterococcaceae	-0.0153466	0.0112175	0.17163	922	0.718056
metab_189	N6,N6,N6-trimethyllysine		Amino Acid	Lysine Metabolism	genus.Terrisporobacter	0.0129856	0.00949183	0.171632	922	0.718057
metab_100021093	taurochenodeoxycholic acid 3-sulfate		Lipid	Secondary Bile Acid Metabolism	family.Family.XI	-0.0659664	0.0482186	0.171636	922	0.718068
metab_100001148	5-hydroxyhexanoate		Lipid	Fatty Acid, Monohydroxy	genus.Faecalibacterium	-0.0158902	0.0116152	0.17164	922	0.718074
metab_100002154	ergothioneine		Xenobiotics	Food Component/Plant	Species.angulatum	0.0523575	0.0382716	0.171642	922	0.718074
metab_100009007	1-(1-enyl-palmitoyl)-2-oleoyl-GPC (P-16:0/18:1)*		Lipid	Plasmalogen	Species.hydrogenotrophica	-0.022005	0.016085	0.171643	922	0.718074
metab_999924328	X - 24328		NA	NA	genus.Parabacteroides	0.0128184	0.00936992	0.171645	922	0.718074
metab_999926119	X - 26119		NA	NA	genus..Bacteroides..pectinophilus.group	-0.0254105	0.0185744	0.171644	922	0.718074
metab_100001393	isovalerylcarnitine (C5)		Amino Acid	Leucine, Isoleucine and Valine Metabolism	genus.CAG.56	0.00897225	0.0065585	0.171647	922	0.718076
metab_100001148	5-hydroxyhexanoate		Lipid	Fatty Acid, Monohydroxy	family..Clostridium..methylpentosum.group	0.0161601	0.0118131	0.171661	922	0.718109
metab_100004182	3b-hydroxy-5-cholenoic acid		Lipid	Secondary Bile Acid Metabolism	Species.nordii	0.0396729	0.0290008	0.171659	922	0.718109
metab_100015640	N-palmitoylserine		Lipid	Endocannabinoid	Species.putredinis	0.00784055	0.00573142	0.171659	922	0.718109
metab_100021208	4-vinylcatechol sulfate		Xenobiotics	Benzoate Metabolism	genus.Acetanaerobacterium	-0.0950201	0.0694596	0.171661	922	0.718109
metab_100001170	3-hydroxy-2-ethylpropionate		Amino Acid	Leucine, Isoleucine and Valine Metabolism	genus.Eisenbergiella	-0.0120677	0.00882156	0.171664	922	0.718113
metab_117	homovanillate (HVA)		Amino Acid	Tyrosine Metabolism	family.Actinomycetaceae	0.0247994	0.0181287	0.171669	922	0.71813
metab_100005373	fructosyllysine		Amino Acid	Lysine Metabolism	phylum.Patescibacteria	0.0156548	0.011444	0.171673	922	0.71814
metab_100001314	gamma-glutamylthreonine		Peptide	Gamma-glutamyl Amino Acid	genus.Ligilactobacillus	-0.0136323	0.00996556	0.171678	922	0.718151
metab_100001466	3-methylcytidine		Nucleotide	Pyrimidine Metabolism, Cytidine containing	family.Victivallaceae	-0.0216708	0.0158421	0.171682	922	0.718156
metab_407	lysine		Amino Acid	Lysine Metabolism	genus.Terrisporobacter	0.00812702	0.00594114	0.171682	922	0.718156
metab_100005986	sphingomyelin (d18:1/24:1, d18:2/24:0)*		Lipid	Sphingomyelins	Species.tanakaei	-0.0337567	0.0246775	0.171685	922	0.718156
metab_999911444	X - 11444		NA	NA	Species.crossotus	-0.0120748	0.00882717	0.171685	922	0.718156
metab_100001314	gamma-glutamylthreonine		Peptide	Gamma-glutamyl Amino Acid	genus.Incertae.Sedis	-0.0155716	0.0113836	0.171687	922	0.718159
metab_999918921	X - 18921		NA	NA	genus.Paraprevotella	-0.0133482	0.00975817	0.171689	922	0.718159
metab_100001232	5-dodecenoate (12:1n7)		Lipid	Medium Chain Fatty Acid	Species.mayombei	0.0481689	0.0352139	0.171691	922	0.718161
metab_100001571	1-arachidonoyl-GPE (20:4n6)*		Lipid	Lysophospholipid	genus.Enterobacter	-0.0309252	0.022608	0.171692	922	0.718161
metab_100000846	erythritol		Xenobiotics	Food Component/Plant	Species.thetaiotaomicron	0.0089897	0.00657214	0.171705	922	0.718161
metab_100001121	pyridoxate		Cofactors and Vitamins	Vitamin B6 Metabolism	genus.Lachnospiraceae.UCG.003	-0.0306658	0.0224191	0.171706	922	0.718161
metab_100001613	tetradecanedioate (C14-DC)		Lipid	Fatty Acid, Dicarboxylate	family.Bacillaceae	-0.0525662	0.0384299	0.171706	922	0.718161
metab_100001743	tryptophan betaine		Amino Acid	Tryptophan Metabolism	genus.Christensenella	0.0679748	0.0496947	0.171705	922	0.718161
metab_100005418	17alpha-hydroxypregnanolone glucuronide		Lipid	Pregnenolone Steroids	genus.Enterorhabdus	0.0171846	0.0125632	0.171704	922	0.718161
metab_100016069	5-dodecenoylcarnitine (C12:1)		Lipid	Fatty Acid Metabolism (Acyl Carnitine, Monounsaturated)	genus.Catenibacterium	0.0174078	0.0127262	0.171698	922	0.718161
metab_1342	3-methoxytyrosine		Amino Acid	Tyrosine Metabolism	Species.caccae	-0.00726899	0.00531421	0.171708	922	0.718161
metab_999911795	X - 11795		NA	NA	genus.Eubacterium	-0.0386297	0.0282411	0.171703	922	0.718161
metab_999911795	X - 11795		NA	NA	Species.animalis	0.0303202	0.0221665	0.171708	922	0.718161
metab_999925790	X - 25790		NA	NA	genus.Akkermansia	0.0113124	0.00827011	0.171699	922	0.718161
metab_100001121	pyridoxate		Cofactors and Vitamins	Vitamin B6 Metabolism	genus.Hafnia.Obesumbacterium	0.0512236	0.0374487	0.17171	922	0.718162
metab_117	homovanillate (HVA)		Amino Acid	Tyrosine Metabolism	order.Veillonellales.Selenomonadales	0.0064265	0.00469834	0.171713	922	0.718163
metab_999921736	X - 21736		NA	NA	Species.succinatiphilus	-0.0523281	0.0382564	0.171713	922	0.718163
metab_100020014	glucuronide of C10H18O2 (7)*		Partially Characterized Molecules	Partially Characterized Molecules	Species.sanguinis	0.0205524	0.0150258	0.171717	922	0.718171
metab_1526	1-palmitoyl-2-oleoyl-GPE (16:0/18:1)		Lipid	Phosphatidylethanolamine (PE)	genus.Ruminiclostridium	0.0384414	0.0281044	0.171718	922	0.718171
metab_100009271	(S)-3-hydroxybutyrylcarnitine		Lipid	Fatty Acid Metabolism (Acyl Carnitine, Hydroxy)	genus.Megamonas	-0.0250759	0.018333	0.17172	922	0.718171
metab_100001767	pyrraline		Xenobiotics	Food Component/Plant	genus..Ruminococcus..gnavus.group	-0.0133431	0.00975522	0.171724	922	0.718178
metab_100021372	2-hydroxy-4-(methylthio)butanoic acid		Amino Acid	Methionine, Cysteine, SAM and Taurine Metabolism	order.Synergistales	0.0336642	0.0246122	0.171726	922	0.718178
metab_999925810	X - 25810		NA	NA	Species.copri	0.010876	0.00795154	0.171725	922	0.718178
metab_100000861	2,3-dihydroxypyridine		Xenobiotics	Food Component/Plant	Species.scindens	-0.0726841	0.0531421	0.171742	922	0.718192
metab_100001178	3-carboxy-4-methyl-5-propyl-2-furanpropanoate (CMPF)		Lipid	Fatty Acid, Dicarboxylate	genus.Cloacibacillus	-0.0676688	0.0494751	0.171741	922	0.718192
metab_100002910	1-methyl-5-imidazoleacetate		Amino Acid	Histidine Metabolism	Species.hathewayi	-0.0367907	0.026899	0.171742	922	0.718192
metab_100015744	ceramide (d18:2/24:1, d18:1/24:2)*		Lipid	Ceramides	family.Lactobacillaceae	0.0100231	0.00732819	0.171736	922	0.718192
metab_100015752	glycosyl-N-(2-hydroxynervonoyl)-sphingosine (d18:1/24:1(2OH))*		Lipid	Hexosylceramides (HCER)	genus..Ruminococcus..gauvreauii.group	-0.00958998	0.00701157	0.17174	922	0.718192
metab_100020417	N6,N6-dimethyllysine		Amino Acid	Lysine Metabolism	Species.secunda	-0.0462957	0.0338483	0.171738	922	0.718192
metab_1110	N-acetylalanine		Amino Acid	Alanine and Aspartate Metabolism	Species.formigenes	-0.0236256	0.0172734	0.171737	922	0.718192
metab_999923593	X - 23593		NA	NA	Species.delbrueckii	0.0137091	0.0100233	0.171743	922	0.718192
metab_999925420	X - 25420		NA	NA	genus.Clostridium.sensu.stricto.1	0.0123562	0.00903389	0.171734	922	0.718192
metab_100000840	tartronate (hydroxymalonate)		Xenobiotics	Food Component/Plant	family.Bacteroidaceae	-0.0174174	0.0127348	0.17175	922	0.718202
metab_100001198	myristoleate (14:1n5)		Lipid	Long Chain Monounsaturated Fatty Acid	order.Bacteroidales	0.0266442	0.0194812	0.171756	922	0.718202
metab_100001510	phenol sulfate		Amino Acid	Tyrosine Metabolism	family..Eubacterium..coprostanoligenes.group	-0.0231159	0.0169018	0.171763	922	0.718202
metab_100010949	stearoyl-arachidonoyl-glycerol (18:0/20:4) [1]*		Lipid	Diacylglycerol	Species.excrementihominis	-0.0176529	0.0129073	0.171763	922	0.718202
metab_100022006	bilirubin degradation product, C17H18N2O4 (2)**		Partially Characterized Molecules	Partially Characterized Molecules	family.Erysipelotrichaceae	-0.0118579	0.00867009	0.171757	922	0.718202
metab_1082	N-acetylleucine		Amino Acid	Leucine, Isoleucine and Valine Metabolism	genus.Escherichia.Shigella	0.00573384	0.00419239	0.171759	922	0.718202
metab_1526	1-palmitoyl-2-oleoyl-GPE (16:0/18:1)		Lipid	Phosphatidylethanolamine (PE)	family.UCG.011	0.0282074	0.020624	0.171752	922	0.718202
metab_355	histidine		Amino Acid	Histidine Metabolism	Species.tertium	-0.0161653	0.0118193	0.171751	922	0.718202
metab_424	palmitate (16:0)		Lipid	Long Chain Saturated Fatty Acid	genus.Megasphaera	-0.0210401	0.0153835	0.171751	922	0.718202
metab_999917010	X - 17010		NA	NA	genus.Anaerotruncus	-0.0184828	0.0135138	0.171754	922	0.718202
metab_999921442	X - 21442		NA	NA	Species.dispar	-0.0531202	0.0388401	0.171763	922	0.718202
metab_100001054	butyrylcarnitine (C4)		Lipid	Fatty Acid Metabolism (also BCAA Metabolism)	Species.excrementihominis	-0.0219713	0.016065	0.171767	922	0.718211
metab_100001181	docosapentaenoate (n3 DPA; 22:5n3)		Lipid	Long Chain Polyunsaturated Fatty Acid (n3 and n6)	Species.excrementihominis	-0.0216579	0.0158359	0.171768	922	0.718211
metab_100001086	N-(2-furoyl)glycine		Xenobiotics	Food Component/Plant	family.Peptostreptococcaceae	-0.0206716	0.0151149	0.171774	922	0.718224
metab_100002067	pregnenediol sulfate (C21H34O5S)*		Lipid	Pregnenolone Steroids	family.Acidaminococcaceae	-0.0110617	0.00808821	0.171774	922	0.718224
metab_100015623	lactosyl-N-behenoyl-sphingosine (d18:1/22:0)*		Lipid	Lactosylceramides (LCER)	Species.togonis	0.0202315	0.0147933	0.171778	922	0.718229
metab_999924328	X - 24328		NA	NA	genus.Sellimonas	-0.0152659	0.0111624	0.171779	922	0.718229
metab_999912462	X - 12462		NA	NA	Species.hadrus	0.0171335	0.0125281	0.171781	922	0.718234
metab_999924328	X - 24328		NA	NA	Species.mucilaginosa	-0.0570431	0.0417104	0.171783	922	0.718235
metab_100001593	glutarylcarnitine (C5-DC)		Amino Acid	Lysine Metabolism	order.Clostridiales	0.0119732	0.00875496	0.171786	922	0.718236
metab_100002122	3-hydroxyhippurate		Xenobiotics	Benzoate Metabolism	genus.Paraprevotella	-0.0231634	0.0169374	0.171786	922	0.718236
metab_55	1-methylnicotinamide		Cofactors and Vitamins	Nicotinate and Nicotinamide Metabolism	genus.Hungatella	-0.0187959	0.013744	0.171791	922	0.718241
metab_999925271	X - 25271		NA	NA	family.UCG.010	0.0368814	0.0269684	0.17179	922	0.718241
metab_999923739	X - 23739		NA	NA	Species.minuta	-0.033499	0.0244954	0.171794	922	0.718247
metab_100020423	1-carboxyethylvaline	N-lactoyl valine	Amino Acid	Leucine, Isoleucine and Valine Metabolism	genus.Pseudomonas	0.0308978	0.0225935	0.171797	922	0.718254
metab_100006367	3-hydroxyhexanoate		Lipid	Fatty Acid, Monohydroxy	phylum.Proteobacteria	0.0113611	0.00830764	0.171799	922	0.718256
metab_100009009	1-(1-enyl-palmitoyl)-2-linoleoyl-GPC (P-16:0/18:2)*		Lipid	Plasmalogen	order.Pseudomonadales	-0.0254176	0.0185864	0.171802	922	0.718263
metab_999911795	X - 11795		NA	NA	Species.paraputrificum	0.0301288	0.0220315	0.171804	922	0.718264
metab_100006438	citraconate/glutaconate		Energy	TCA Cycle	Species.sedimentorum	0.0298507	0.0218283	0.171808	922	0.718273
metab_100008952	1-palmitoleoylglycerol (16:1)*		Lipid	Monoacylglycerol	Species.eggerthii	0.016144	0.0118055	0.171814	922	0.71828
metab_501	salicylate		Xenobiotics	Drug - Topical Agents	genus.Ruminococcus	0.0418302	0.0305888	0.171814	922	0.71828
metab_999917612	X - 17612		NA	NA	Species.massiliensis.5	-0.046296	0.0338543	0.171812	922	0.71828
metab_100001988	5alpha-pregnan-3beta,20alpha-diol disulfate		Lipid	Progestin Steroids	Species.microfusus	-0.0692402	0.050634	0.171825	922	0.718316
metab_100009042	5-hydroxyindole sulfate		Amino Acid	Tryptophan Metabolism	genus.Collinsella	-0.0141323	0.0103347	0.171827	922	0.718316
metab_100015640	N-palmitoylserine		Lipid	Endocannabinoid	class.Verrucomicrobiae	0.00884081	0.00646513	0.171826	922	0.718316
metab_100001102	dodecanedioate (C12-DC)		Lipid	Fatty Acid, Dicarboxylate	phylum.Verrucomicrobiota	0.0152572	0.0111575	0.171835	922	0.71834
metab_100001509	2-methylbutyrylcarnitine (C5)		Amino Acid	Leucine, Isoleucine and Valine Metabolism	family.Eubacteriaceae	-0.0275216	0.0201268	0.171841	922	0.718348
metab_999911299	X - 11299		NA	NA	genus.Romboutsia	0.0243518	0.0178087	0.171841	922	0.718348
metab_999911308	X - 11308		NA	NA	order.Enterobacterales	-0.00970818	0.00709967	0.171841	922	0.718348
metab_999919141	X - 19141		NA	NA	genus.Howardella	-0.0157044	0.0114848	0.171843	922	0.718348
metab_100001551	1-arachidonoyl-GPC (20:4n6)*		Lipid	Lysophospholipid	order.Synergistales	-0.0323446	0.0236548	0.171858	922	0.718367
metab_100009181	1-stearoyl-2-oleoyl-GPI (18:0/18:1)*		Lipid	Phosphatidylinositol (PI)	order.Acholeplasmatales	-0.0264627	0.019353	0.171855	922	0.718367
metab_100015641	N-oleoylserine		Lipid	Endocannabinoid	family.Pasteurellaceae	0.0139129	0.010175	0.171857	922	0.718367
metab_100019972	dodecenedioate (C12:1-DC)*		Lipid	Fatty Acid, Dicarboxylate	Species.shahii	0.0126478	0.00924965	0.171851	922	0.718367
metab_338	gluconate		Xenobiotics	Food Component/Plant	phylum.Synergistota	0.0306314	0.0224016	0.171854	922	0.718367
metab_477	pristanate		Lipid	Fatty Acid, Branched	genus.Romboutsia	0.0120458	0.00880946	0.171854	922	0.718367
metab_999912729	X - 12729		NA	NA	genus.Succinivibrio	-0.0704735	0.0515399	0.171858	922	0.718367
metab_100001466	3-methylcytidine		Nucleotide	Pyrimidine Metabolism, Cytidine containing	genus.Lactonifactor	0.02654	0.0194098	0.171861	922	0.718371
metab_244	beta-alanine		Nucleotide	Pyrimidine Metabolism, Uracil containing	Species.eggerthii	0.00861312	0.00629916	0.171863	922	0.718374
metab_100001055	isobutyrylcarnitine (C4)		Amino Acid	Leucine, Isoleucine and Valine Metabolism	genus.GCA.900066575	-0.018263	0.0133568	0.17187	922	0.718382
metab_100001756	4-ethylphenylsulfate		Xenobiotics	Benzoate Metabolism	order.Methanobacteriales	0.0602446	0.0440605	0.171872	922	0.718382
metab_100010917	palmitoyl-oleoyl-glycerol (16:0/18:1) [2]*		Lipid	Diacylglycerol	genus.Subdoligranulum	-0.0235134	0.0171968	0.171873	922	0.718382
metab_999921829	X - 21829		NA	NA	order.Saccharimonadales	0.0240952	0.017622	0.171867	922	0.718382
metab_999922162	X - 22162		NA	NA	genus.Allisonella	-0.0217784	0.0159278	0.171871	922	0.718382
metab_397	leucine		Amino Acid	Leucine, Isoleucine and Valine Metabolism	Species.piger	0.0191617	0.0140143	0.171878	922	0.718399
metab_100020259	glutamine conjugate of C7H12O2*		Partially Characterized Molecules	Partially Characterized Molecules	genus.Eubacterium	-0.0556426	0.040696	0.171885	922	0.718421
metab_100001635	ectoine		Xenobiotics	Chemical	Species.saccharivorans	0.0228084	0.0166818	0.171889	922	0.718432
metab_100001337	linolenate [alpha or gamma; (18:3n3 or 6)]		Lipid	Long Chain Polyunsaturated Fatty Acid (n3 and n6)	genus.Tuzzerella	0.0218599	0.0159885	0.171901	922	0.718443
metab_100001990	taurocholenate sulfate*		Lipid	Secondary Bile Acid Metabolism	genus.Faecalitalea	-0.0391629	0.0286438	0.171897	922	0.718443
metab_100002196	13-HODE + 9-HODE		Lipid	Fatty Acid, Monohydroxy	genus.Ruminococcus	-0.0143232	0.0104761	0.171901	922	0.718443
metab_100005350	1-linolenoyl-GPC (18:3)*		Lipid	Lysophospholipid	genus.Lachnospiraceae.UCG.004	-0.0118828	0.00869106	0.171894	922	0.718443
metab_100005391	3-(3-hydroxyphenyl)propionate sulfate		Xenobiotics	Benzoate Metabolism	Species.shahii	-0.0244768	0.0179025	0.171898	922	0.718443
metab_999913553	X - 13553		NA	NA	class.Incertae.Sedis	-0.0285559	0.0208859	0.171898	922	0.718443
metab_100001247	octanoylcarnitine (C8)		Lipid	Fatty Acid Metabolism (Acyl Carnitine, Medium Chain)	family.Pseudomonadaceae	-0.0384139	0.028097	0.171911	922	0.718449
metab_100001359	aconitate [cis or trans]		Energy	TCA Cycle	Species.uniformis	-0.00656451	0.00480151	0.171915	922	0.718449
metab_100004329	sphingomyelin (d18:2/16:0, d18:1/16:1)*		Lipid	Sphingomyelins	Species.caccae	-0.00675489	0.00494065	0.171906	922	0.718449
metab_100005717	1-palmitoyl-GPG (16:0)*		Lipid	Lysophospholipid	Species.massiliensis.4	0.0171045	0.0125107	0.171911	922	0.718449
metab_252	succinate		Energy	TCA Cycle	genus.Epulopiscium	-0.0198197	0.0144968	0.171913	922	0.718449
metab_432	nicotinamide		Cofactors and Vitamins	Nicotinate and Nicotinamide Metabolism	Species.pamelaeae	-0.0257385	0.0188256	0.171908	922	0.718449
metab_999912111	X - 12111		NA	NA	family.Actinomycetaceae	-0.0788449	0.0576696	0.171914	922	0.718449
metab_999925810	X - 25810		NA	NA	Species.pamelaeae	-0.0322848	0.0236141	0.171912	922	0.718449
metab_100020550	deoxycholic acid glucuronide		Lipid	Secondary Bile Acid Metabolism	Species.angulatum	0.0631352	0.0461795	0.171917	922	0.718451
metab_100003000	1-(1-enyl-palmitoyl)-GPE (P-16:0)*		Lipid	Lysoplasmalogen	genus.Romboutsia	0.0070136	0.00513005	0.171921	922	0.718458
metab_999912680	X - 12680		NA	NA	genus..Eubacterium..ruminantium.group	-0.0126237	0.0092336	0.171923	922	0.718463
metab_100004054	margaroylcarnitine (C17)*		Lipid	Fatty Acid Metabolism (Acyl Carnitine, Long Chain Saturated)	order.Methanobacteriales	-0.024988	0.0182777	0.171931	922	0.718468
metab_100004523	N-delta-acetylornithine		Amino Acid	Urea cycle; Arginine and Proline Metabolism	genus.CAG.352	0.0121909	0.00891714	0.17193	922	0.718468
metab_999912456	X - 12456		NA	NA	order.Coriobacteriales	-0.0176886	0.0129385	0.171928	922	0.718468
metab_999924418	X - 24418		NA	NA	genus.UCG.002	-0.0123204	0.00901185	0.171931	922	0.718468
metab_100020631	4-methylhexanoylglutamine		Lipid	Fatty Acid Metabolism (Acyl Glutamine)	Species.edouardi	-0.0130278	0.00952939	0.171934	922	0.71847
metab_999917367	X - 17367		NA	NA	genus..Eubacterium..hallii.group	-0.030596	0.0223799	0.171933	922	0.71847
metab_999924970	X - 24970		NA	NA	genus.Megasphaera	-0.0487173	0.0356355	0.171939	922	0.718484
metab_100000707	maleate		Lipid	Fatty Acid, Dicarboxylate	family.Acholeplasmataceae	-0.0318099	0.0232683	0.171941	922	0.718485
metab_100001511	1-palmitoleoyl-GPC (16:1)*		Lipid	Lysophospholipid	Species.anginosus	0.046501	0.0340146	0.171943	922	0.718488
metab_100001397	1,3,7-trimethylurate		Xenobiotics	Xanthine Metabolism	genus.Citrobacter	-0.0763946	0.0558818	0.171947	922	0.718494
metab_999912851	X - 12851		NA	NA	Species.jalaludinii	-0.0516816	0.0378046	0.171948	922	0.718494
metab_2051	methylsuccinate		Amino Acid	Leucine, Isoleucine and Valine Metabolism	Species.isoflavoniconvertens	-0.0130756	0.00956479	0.171952	922	0.718505
metab_100001397	1,3,7-trimethylurate		Xenobiotics	Xanthine Metabolism	Species.plautii	-0.0302595	0.0221351	0.171959	922	0.718514
metab_536	2'-deoxyuridine		Nucleotide	Pyrimidine Metabolism, Uracil containing	genus.Phocea	-0.0211813	0.0154942	0.171958	922	0.718514
metab_999925172	X - 25172		NA	NA	Species.johnsonii	-0.0237914	0.0174035	0.171957	922	0.718514
metab_100001739	dihomo-linolenate (20:3n3 or n6)		Lipid	Long Chain Polyunsaturated Fatty Acid (n3 and n6)	genus.Anaerofilum	-0.033027	0.0241602	0.171971	922	0.718535
metab_100015787	sphingomyelin (d18:1/19:0, d19:1/18:0)*		Lipid	Sphingomyelins	genus.UCG.007	-0.0205545	0.0150361	0.171968	922	0.718535
metab_100015882	glycosyl ceramide (d18:1/20:0, d16:1/22:0)*		Lipid	Hexosylceramides (HCER)	order.Bacillales	-0.0352874	0.0258138	0.171972	922	0.718535
metab_100021162	palmitoyl-sphingosine-phosphoethanolamine (d18:1/16:0)		Lipid	Ceramide PEs	genus.Defluviitaleaceae.UCG.011	0.00810922	0.00593211	0.171969	922	0.718535
metab_999923787	X - 23787		NA	NA	phylum.Synergistota	-0.0386387	0.0282652	0.171969	922	0.718535
metab_100001657	glycolithocholate sulfate*		Lipid	Secondary Bile Acid Metabolism	genus.Fenollaria	-0.0725314	0.0530594	0.171976	922	0.718545
metab_100000861	2,3-dihydroxypyridine		Xenobiotics	Food Component/Plant	Species.longum	0.0108641	0.00794756	0.171979	922	0.718547
metab_111	3-hydroxyisobutyrate		Amino Acid	Leucine, Isoleucine and Valine Metabolism	genus.UCG.003	0.0110318	0.0080703	0.171981	922	0.718547
metab_1526	1-palmitoyl-2-oleoyl-GPE (16:0/18:1)		Lipid	Phosphatidylethanolamine (PE)	Species.secunda	-0.0411264	0.0300858	0.171981	922	0.718547
metab_100015737	ceramide (d18:1/17:0, d17:1/18:0)*		Lipid	Ceramides	family.Family.XI	-0.035305	0.0258276	0.171987	922	0.718562
metab_1528	1-palmitoyl-2-linoleoyl-GPI (16:0/18:2)		Lipid	Phosphatidylinositol (PI)	genus.Marvinbryantia	-0.0130477	0.00954511	0.171987	922	0.718562
metab_100001412	N2,N2-dimethylguanosine		Nucleotide	Purine Metabolism, Guanine containing	genus.Lactobacillus	0.00920165	0.00673156	0.171989	922	0.718563
metab_100000406	ribitol		Carbohydrate	Pentose Metabolism	genus.Romboutsia	-0.00715202	0.00523218	0.171993	922	0.718568
metab_100004083	glycohyocholate		Lipid	Secondary Bile Acid Metabolism	order.Christensenellales	-0.0225941	0.0165291	0.171994	922	0.718568
metab_100001108	3-methylxanthine		Xenobiotics	Xanthine Metabolism	family.Peptococcaceae	0.0252986	0.0185082	0.172006	922	0.718586
metab_100006296	sphingomyelin (d18:1/22:2, d18:2/22:1, d16:1/24:2)*		Lipid	Sphingomyelins	genus.Granulicatella	-0.0298709	0.021853	0.172002	922	0.718586
metab_100020211	3-hydroxybutyroylglycine**		Lipid	Fatty Acid Metabolism (Acyl Glycine)	Species.sanguinis	-0.013214	0.00966717	0.172005	922	0.718586
metab_100020631	4-methylhexanoylglutamine		Lipid	Fatty Acid Metabolism (Acyl Glutamine)	genus.Erysipelatoclostridium	0.016158	0.0118209	0.172003	922	0.718586
metab_144	4-hydroxyphenylacetate		Amino Acid	Phenylalanine Metabolism	order.Victivallales	0.0389036	0.028461	0.172	922	0.718586
metab_100000580	1,5-anhydroglucitol (1,5-AG)		Carbohydrate	Glycolysis, Gluconeogenesis, and Pyruvate Metabolism	genus.Hungatella	-0.0155678	0.0113894	0.172014	922	0.718594
metab_100006051	myristoleoylcarnitine (C14:1)*		Lipid	Fatty Acid Metabolism (Acyl Carnitine, Monounsaturated)	genus.Eubacterium	-0.0358561	0.0262323	0.172012	922	0.718594
metab_100006171	eugenol sulfate		Xenobiotics	Food Component/Plant	family.Butyricicoccaceae	0.0360008	0.0263381	0.172012	922	0.718594
metab_267	choline phosphate		Lipid	Phospholipid Metabolism	genus.Candidatus.Soleaferrea	0.00995878	0.00728584	0.172012	922	0.718594
metab_100021372	2-hydroxy-4-(methylthio)butanoic acid		Amino Acid	Methionine, Cysteine, SAM and Taurine Metabolism	Species.longoviformis	-0.0461785	0.0337847	0.172019	922	0.71861
metab_100000707	maleate		Lipid	Fatty Acid, Dicarboxylate	Species.finegoldii.1	-0.0252562	0.01848	0.172073	922	0.718614
metab_100000861	2,3-dihydroxypyridine		Xenobiotics	Food Component/Plant	family.UCG.010	0.0152218	0.011137	0.172042	922	0.718614
metab_100001051	1-methylhistidine		Amino Acid	Histidine Metabolism	genus.Faecalicoccus	0.0388673	0.0284378	0.17205	922	0.718614
metab_100001145	3-hydroxysebacate		Lipid	Fatty Acid, Monohydroxy	genus..Ruminococcus..gnavus.group	0.0139639	0.0102177	0.172081	922	0.718614
metab_100001314	gamma-glutamylthreonine		Peptide	Gamma-glutamyl Amino Acid	genus.UC5.1.2E3	-0.0151531	0.0110876	0.172072	922	0.718614
metab_100001334	N-acetylproline		Amino Acid	Urea cycle; Arginine and Proline Metabolism	genus.HT002	-0.0451457	0.0330293	0.172022	922	0.718614
metab_100001405	1-methylxanthine		Xenobiotics	Xanthine Metabolism	genus.Frisingicoccus	-0.0351604	0.0257246	0.172033	922	0.718614
metab_100001409	N1-methylinosine		Nucleotide	Purine Metabolism, (Hypo)Xanthine/Inosine containing	family.Micrococcaceae	-0.0386028	0.0282459	0.172074	922	0.718614
metab_100001509	2-methylbutyrylcarnitine (C5)		Amino Acid	Leucine, Isoleucine and Valine Metabolism	Species.sobrinus	-0.0264444	0.01935	0.172086	922	0.718614
metab_100001579	2-hydroxypalmitate		Lipid	Fatty Acid, Monohydroxy	genus.Lachnospiraceae.UCG.004	-0.00759645	0.00555794	0.172042	922	0.718614
metab_100001593	glutarylcarnitine (C5-DC)		Amino Acid	Lysine Metabolism	Species.callidus	-0.016059	0.0117496	0.172043	922	0.718614
metab_100001767	pyrraline		Xenobiotics	Food Component/Plant	genus.Dialister	0.0107542	0.00786912	0.172085	922	0.718614
metab_100002227	4-cholesten-3-one		Lipid	Sterol	genus.Faecalibacterium	0.0131315	0.00960826	0.172067	922	0.718614
metab_100002873	1-lignoceroyl-GPC (24:0)		Lipid	Lysophospholipid	genus.Dielma	0.0401555	0.0293824	0.17208	922	0.718614
metab_100002911	glycoursodeoxycholate		Lipid	Secondary Bile Acid Metabolism	order.Verrucomicrobiales	-0.0250787	0.0183496	0.172059	922	0.718614
metab_100002989	oleoyl-linoleoyl-glycerol (18:1/18:2) [1]		Lipid	Diacylglycerol	genus.Megamonas	0.0303276	0.022191	0.172077	922	0.718614
metab_100004601	1H-indole-7-acetic acid		Xenobiotics	Bacterial/Fungal	genus.Sutterella	0.0143754	0.010518	0.172051	922	0.718614
metab_100006082	4-hydroxychlorothalonil		Xenobiotics	Chemical	Species.hathewayi	-0.0197077	0.014419	0.172038	922	0.718614
metab_100006260	6-hydroxyindole sulfate		Xenobiotics	Chemical	Species.parainfluenzae	-0.0289161	0.0211558	0.172029	922	0.718614
metab_100006438	citraconate/glutaconate		Energy	TCA Cycle	order.Flavobacteriales	-0.0453563	0.0331882	0.172084	922	0.718614
metab_100006726	linoleoyl ethanolamide		Lipid	Endocannabinoid	phylum.Proteobacteria	0.0133011	0.00973234	0.172068	922	0.718614
metab_100008990	1-palmitoyl-2-arachidonoyl-GPE (16:0/20:4)*		Lipid	Phosphatidylethanolamine (PE)	Species.ihumii	0.0292002	0.0213663	0.172081	922	0.718614
metab_100008998	gamma-tocopherol/beta-tocopherol		Cofactors and Vitamins	Tocopherol Metabolism	genus.Lachnospiraceae.UCG.001	0.0121322	0.00887676	0.172052	922	0.718614
metab_100009009	1-(1-enyl-palmitoyl)-2-linoleoyl-GPC (P-16:0/18:2)*		Lipid	Plasmalogen	family.Coriobacteriales.Incertae.Sedis	0.00933769	0.00683185	0.172037	922	0.718614
metab_100009078	1-oleoyl-2-linoleoyl-GPE (18:1/18:2)*		Lipid	Phosphatidylethanolamine (PE)	Species.edouardi	0.0120037	0.00878262	0.172046	922	0.718614
metab_100009139	1-myristoyl-2-arachidonoyl-GPC (14:0/20:4)*		Lipid	Phosphatidylcholine (PC)	Species.plebeius	-0.0136246	0.00996901	0.172065	922	0.718614
metab_100009160	1-(1-enyl-palmitoyl)-2-palmitoleoyl-GPC (P-16:0/16:1)*		Lipid	Plasmalogen	genus.Romboutsia	0.00792748	0.00580023	0.172049	922	0.718614
metab_100009264	glycochenodeoxycholate glucuronide (1)		Lipid	Primary Bile Acid Metabolism	genus.CAG.352	0.0147619	0.0108003	0.172032	922	0.718614
metab_100020423	1-carboxyethylvaline	N-lactoyl valine	Amino Acid	Leucine, Isoleucine and Valine Metabolism	genus.Howardella	0.0118403	0.00866348	0.172068	922	0.718614
metab_100021131	undecenoylcarnitine (C11:1)		Lipid	Fatty Acid Metabolism (Acyl Carnitine, Monounsaturated)	family.Butyricicoccaceae	0.0151524	0.0110872	0.172078	922	0.718614
metab_100022006	bilirubin degradation product, C17H18N2O4 (2)**		Partially Characterized Molecules	Partially Characterized Molecules	genus.Phascolarctobacterium	-0.00919919	0.00673036	0.172027	922	0.718614
metab_111	3-hydroxyisobutyrate		Amino Acid	Leucine, Isoleucine and Valine Metabolism	genus.Coprobacter	-0.0167018	0.0122207	0.172071	922	0.718614
metab_1110	N-acetylalanine		Amino Acid	Alanine and Aspartate Metabolism	genus.Frisingicoccus	0.012507	0.00915162	0.172084	922	0.718614
metab_1111	vanillylmandelate (VMA)		Amino Acid	Tyrosine Metabolism	genus.Prevotella_9	0.00584722	0.00427851	0.172081	922	0.718614
metab_181	laurate (12:0)		Lipid	Medium Chain Fatty Acid	phylum.Bacteroidota	0.0260613	0.019067	0.172026	922	0.718614
metab_35	S-1-pyrroline-5-carboxylate		Amino Acid	Glutamate Metabolism	family.Ethanoligenenaceae	-0.0307606	0.0225051	0.172025	922	0.718614
metab_535	uridine		Nucleotide	Pyrimidine Metabolism, Uracil containing	genus.Slackia	0.00813175	0.00594999	0.17207	922	0.718614
metab_892	nonadecanoate (19:0)		Lipid	Long Chain Saturated Fatty Acid	Species.thetaiotaomicron	0.00721956	0.00528263	0.172077	922	0.718614
metab_999911308	X - 11308		NA	NA	order.Burkholderiales	-0.0133028	0.00973327	0.172055	922	0.718614
metab_999912283	X - 12283		NA	NA	class.Alphaproteobacteria	0.0197832	0.0144748	0.172053	922	0.718614
metab_999921829	X - 21829		NA	NA	Species.stercoris	0.0139489	0.0102055	0.172032	922	0.718614
metab_999923665	X - 23665		NA	NA	order.Enterobacterales	0.0106342	0.00778117	0.172079	922	0.718614
metab_112	3-hydroxy-3-methylglutarate		Lipid	Mevalonate Metabolism	order.Eubacteriales	-0.023943	0.0175198	0.172087	922	0.718615
metab_100001256	N-acetylphenylalanine		Amino Acid	Phenylalanine Metabolism	Species.massiliensis.2	0.013905	0.0101753	0.172113	922	0.718624
metab_100001395	1-linoleoyl-GPC (18:2)		Lipid	Lysophospholipid	Species.catus	0.0101055	0.007395	0.172118	922	0.718624
metab_100001469	N1-Methyl-4-pyridone-3-carboxamide		Cofactors and Vitamins	Nicotinate and Nicotinamide Metabolism	genus.Catenisphaera	0.0241658	0.0176841	0.172118	922	0.718624
metab_100001540	glutamine_degradant*		Partially Characterized Molecules	Partially Characterized Molecules	Species.stercoris.1	-0.0137345	0.0100503	0.1721	922	0.718624
metab_100001977	beta-cryptoxanthin		Cofactors and Vitamins	Vitamin A Metabolism	genus.Haemophilus	0.0290003	0.0212212	0.172105	922	0.718624
metab_100002679	gamma-carboxyglutamate		Amino Acid	Glutamate Metabolism	order.Oscillospirales	0.0407898	0.029848	0.172102	922	0.718624
metab_100002990	oleoyl-linoleoyl-glycerol (18:1/18:2) [2]		Lipid	Diacylglycerol	family.Acholeplasmataceae	-0.0251264	0.0183859	0.172092	922	0.718624
metab_100003240	N-stearoyltaurine		Lipid	Endocannabinoid	Species.caccae.1	-0.0395772	0.0289616	0.172114	922	0.718624
metab_100004083	glycohyocholate		Lipid	Secondary Bile Acid Metabolism	order.Methanobacteriales	0.0443338	0.0324431	0.172125	922	0.718624
metab_100005383	N-methylpipecolate		Xenobiotics	Bacterial/Fungal	Species.bicirculans	0.0163842	0.0119898	0.172125	922	0.718624
metab_100008919	1-(1-enyl-stearoyl)-2-oleoyl-GPE (P-18:0/18:1)		Lipid	Plasmalogen	Species.champanellensis	-0.015303	0.0111981	0.172107	922	0.718624
metab_100015684	myristoyl-linoleoyl-glycerol (14:0/18:2) [2]*		Lipid	Diacylglycerol	order.Bacteroidales	0.0310953	0.0227552	0.172125	922	0.718624
metab_100020377	ethyl beta-glucopyranoside		Xenobiotics	Food Component/Plant	genus.Prevotella	-0.0672134	0.0491832	0.172099	922	0.718624
metab_100020504	sulfate of piperine metabolite C18H21NO3 (3)*		Xenobiotics	Food Component/Plant	Species.cutis	0.0614787	0.0449883	0.172112	922	0.718624
metab_100020536	4-ethylcatechol sulfate		Xenobiotics	Benzoate Metabolism	genus.Sutterella	0.0205095	0.015008	0.172104	922	0.718624
metab_432	nicotinamide		Cofactors and Vitamins	Nicotinate and Nicotinamide Metabolism	family.Carnobacteriaceae	0.0280928	0.0205576	0.172114	922	0.718624
metab_98	kynurenate		Amino Acid	Tryptophan Metabolism	genus.Allisonella	-0.0173616	0.0127049	0.172119	922	0.718624
metab_999913553	X - 13553		NA	NA	family.Hafniaceae	-0.0293074	0.0214459	0.172105	922	0.718624
metab_999915461	X - 15461		NA	NA	Species.porcorum	0.0363991	0.0266354	0.172107	922	0.718624
metab_999917010	X - 17010		NA	NA	Species.mutans	-0.0200236	0.0146526	0.172109	922	0.718624
metab_999921467	X - 21467		NA	NA	genus.Holdemania	0.0214659	0.0157081	0.172112	922	0.718624
metab_999923655	X - 23655		NA	NA	Species.edouardi	-0.0151267	0.0110696	0.172123	922	0.718624
metab_999924475	X - 24475		NA	NA	phylum.Desulfobacterota	-0.0262192	0.0191864	0.172111	922	0.718624
metab_999921470	X - 21470		NA	NA	Species.massiliensis.6	0.0730164	0.0534331	0.172127	922	0.718627
metab_999924456	X - 24456		NA	NA	class.Coriobacteriia	-0.00967131	0.00707746	0.172129	922	0.718627
metab_999917654	X - 17654		NA	NA	Species.longoviformis	-0.044361	0.0324637	0.172134	922	0.718639
metab_100000295	tartarate		Xenobiotics	Food Component/Plant	genus.Alloscardovia	-0.0765809	0.056043	0.172138	922	0.718651
metab_999925172	X - 25172		NA	NA	Species.obeum	0.013811	0.0101071	0.172139	922	0.718651
metab_999924328	X - 24328		NA	NA	genus..Ruminococcus..torques.group	0.0204038	0.0149319	0.172141	922	0.718653
metab_100001398	3,7-dimethylurate		Xenobiotics	Xanthine Metabolism	Species.salivarius	0.046023	0.0336807	0.172143	922	0.718654
metab_100004046	N-acetylcarnosine		Amino Acid	Histidine Metabolism	Species.parasanguinis	0.0330767	0.0242065	0.172147	922	0.718659
metab_250	biliverdin		Cofactors and Vitamins	Hemoglobin and Porphyrin Metabolism	family.Synergistaceae	-0.0349233	0.0255579	0.172148	922	0.718659
metab_999912216	X - 12216		NA	NA	genus.Catenisphaera	-0.0403169	0.0295055	0.172153	922	0.718676
metab_100002769	argininate*		Amino Acid	Urea cycle; Arginine and Proline Metabolism	Species.filiformis	-0.0303791	0.0222329	0.172158	922	0.718689
metab_100000406	ribitol		Carbohydrate	Pentose Metabolism	family.Succinivibrionaceae	0.0275905	0.0201934	0.172185	922	0.7187
metab_100001277	10-nonadecenoate (19:1n9)		Lipid	Long Chain Monounsaturated Fatty Acid	Species.salivarius	0.0324525	0.0237513	0.172175	922	0.7187
metab_100001300	alpha-hydroxyisovalerate		Amino Acid	Leucine, Isoleucine and Valine Metabolism	genus.Paraprevotella	0.00995751	0.00728773	0.172178	922	0.7187
metab_100001335	eicosenoate (20:1)		Lipid	Long Chain Monounsaturated Fatty Acid	order.Clostridia.vadinBB60.group	0.0187571	0.0137277	0.172167	922	0.7187
metab_100001393	isovalerylcarnitine (C5)		Amino Acid	Leucine, Isoleucine and Valine Metabolism	Species.xylaniphila	0.0344537	0.0252161	0.172178	922	0.7187
metab_100001466	3-methylcytidine		Nucleotide	Pyrimidine Metabolism, Cytidine containing	Species.secunda	-0.02208	0.0161603	0.172186	922	0.7187
metab_100002154	ergothioneine		Xenobiotics	Food Component/Plant	Species.biformis	0.0311689	0.0228115	0.17217	922	0.7187
metab_100002488	isoursodeoxycholate		Lipid	Secondary Bile Acid Metabolism	genus.Lachnospiraceae.UCG.001	-0.0231444	0.016939	0.172178	922	0.7187
metab_100004089	2-hydroxydecanoate		Lipid	Fatty Acid, Monohydroxy	genus.Erysipelatoclostridium	0.01229	0.00899498	0.172184	922	0.7187
metab_100005384	O-sulfo-L-tyrosine		Xenobiotics	Chemical	Species.pectinoschiza	-0.00723537	0.00529555	0.172187	922	0.7187
metab_100005402	11-ketoetiocholanolone glucuronide		Lipid	Androgenic Steroids	Species.prausnitzii	0.0168192	0.0123094	0.172168	922	0.7187
metab_100006367	3-hydroxyhexanoate		Lipid	Fatty Acid, Monohydroxy	Species.tertium	-0.0356865	0.0261175	0.172164	922	0.7187
metab_100008921	1-palmitoyl-2-stearoyl-GPC (16:0/18:0)		Lipid	Phosphatidylcholine (PC)	Species.finegoldii.1	-0.0118535	0.00867542	0.172181	922	0.7187
metab_100009275	methylsuccinoylcarnitine		Amino Acid	Leucine, Isoleucine and Valine Metabolism	Species.funiformis	-0.0309001	0.0226156	0.172185	922	0.7187
metab_100020261	glutamine conjugate of C6H10O2 (1)*		Partially Characterized Molecules	Partially Characterized Molecules	genus.Lachnospiraceae.UCG.003	0.0261794	0.0191601	0.172175	922	0.7187
metab_999911299	X - 11299		NA	NA	class.Desulfovibrionia	0.031665	0.0231751	0.172179	922	0.7187
metab_999917653	X - 17653		NA	NA	Species.mayombei	-0.0452666	0.0331291	0.172168	922	0.7187
metab_100000626	sphingosine 1-phosphate		Lipid	Sphingosines	genus.Terrisporobacter	0.00805279	0.00589389	0.172192	922	0.718707
metab_480	proline		Amino Acid	Urea cycle; Arginine and Proline Metabolism	Species.coprocola	0.00835456	0.00611473	0.17219	922	0.718707
metab_100001577	N-acetylcitrulline		Amino Acid	Urea cycle; Arginine and Proline Metabolism	family.Barnesiellaceae	-0.0177491	0.0129908	0.172195	922	0.718712
metab_100002989	oleoyl-linoleoyl-glycerol (18:1/18:2) [1]		Lipid	Diacylglycerol	family.Actinomycetaceae	-0.0408718	0.0299151	0.172202	922	0.718712
metab_100020262	glutamine conjugate of C6H10O2 (2)*		Partially Characterized Molecules	Partially Characterized Molecules	genus.Ruminococcus	-0.0225045	0.0164716	0.172201	922	0.718712
metab_1538	stearoyl sphingomyelin (d18:1/18:0)		Lipid	Sphingomyelins	family.vadinBE97	-0.027405	0.0200582	0.172199	922	0.718712
metab_799	betaine		Amino Acid	Glycine, Serine and Threonine Metabolism	genus.Desulfovibrio	-0.00741163	0.00542472	0.1722	922	0.718712
metab_999924418	X - 24418		NA	NA	genus.Faecalitalea	0.0263796	0.0193077	0.172198	922	0.718712
metab_100008999	1-(1-enyl-stearoyl)-2-arachidonoyl-GPE (P-18:0/20:4)*		Lipid	Plasmalogen	genus.Ruminococcus	-0.0124988	0.00914825	0.172205	922	0.718715
metab_999923655	X - 23655		NA	NA	genus.Prevotella	-0.0411027	0.0300843	0.172206	922	0.718715
metab_100001425	5,6-dihydrouridine		Nucleotide	Pyrimidine Metabolism, Uracil containing	genus.TM7x	-0.0101478	0.00742755	0.172211	922	0.718728
metab_100010917	palmitoyl-oleoyl-glycerol (16:0/18:1) [2]*		Lipid	Diacylglycerol	genus.CAG.352	0.0115249	0.00843562	0.172218	922	0.71875
metab_100001294	gamma-glutamylglycine		Peptide	Gamma-glutamyl Amino Acid	order.Clostridiales	0.0084587	0.00619142	0.172222	922	0.718764
metab_100006005	5alpha-androstan-3alpha,17beta-diol monosulfate (2)		Lipid	Androgenic Steroids	Species.wadsworthia	0.0246742	0.0180607	0.172226	922	0.718773
metab_100001398	3,7-dimethylurate		Xenobiotics	Xanthine Metabolism	genus.Anaerofustis	-0.049828	0.0364727	0.17223	922	0.718775
metab_100008956	sphingomyelin (d18:2/23:0, d18:1/23:1, d17:1/24:1)*		Lipid	Sphingomyelins	order.Enterobacterales	0.0076097	0.00557007	0.172229	922	0.718775
metab_100004088	retinal		Cofactors and Vitamins	Vitamin A Metabolism	genus.Anaeroplasma	-0.0142707	0.0104459	0.172239	922	0.718782
metab_100009009	1-(1-enyl-palmitoyl)-2-linoleoyl-GPC (P-16:0/18:2)*		Lipid	Plasmalogen	Species.wadsworthensis	-0.0100623	0.00736548	0.172239	922	0.718782
metab_100015751	glycosyl ceramide (d18:1/23:1, d17:1/24:1)*		Lipid	Hexosylceramides (HCER)	family.Anaerovoracaceae	0.0216793	0.0158689	0.172239	922	0.718782
metab_358	hypotaurine		Amino Acid	Methionine, Cysteine, SAM and Taurine Metabolism	genus.Gordonibacter	-0.0223634	0.0163697	0.172239	922	0.718782
metab_999917357	X - 17357		NA	NA	genus.Adlercreutzia	0.0133506	0.0097724	0.172235	922	0.718782
metab_999924328	X - 24328		NA	NA	family.Pasteurellaceae	-0.0191162	0.013993	0.172245	922	0.718796
metab_999925957	X - 25957		NA	NA	Species.atypica	-0.0206276	0.0150993	0.172246	922	0.718796
metab_100001994	androstenediol (3beta,17beta) disulfate (2)		Lipid	Androgenic Steroids	genus.Escherichia.Shigella	-0.0090311	0.00661096	0.17226	922	0.718801
metab_100004328	sphingomyelin (d18:1/14:0, d16:1/16:0)*		Lipid	Sphingomyelins	order.Desulfovibrionales	-0.00926874	0.00678496	0.172262	922	0.718801
metab_100006129	vanillactate		Amino Acid	Tyrosine Metabolism	Species.hydrogenotrophica	0.0211154	0.0154571	0.172266	922	0.718801
metab_100006376	3-methoxycatechol sulfate (2)		Xenobiotics	Benzoate Metabolism	Species.champanellensis	-0.0217353	0.0159109	0.172266	922	0.718801
metab_1256	choline		Lipid	Phospholipid Metabolism	Species.tayi	0.0151296	0.0110749	0.172249	922	0.718801
metab_241	phenylpyruvate		Amino Acid	Phenylalanine Metabolism	Species.mucilaginosa	-0.0333523	0.0244148	0.172264	922	0.718801
metab_55	1-methylnicotinamide		Cofactors and Vitamins	Nicotinate and Nicotinamide Metabolism	genus.Olsenella	0.0232367	0.0170097	0.172257	922	0.718801
metab_566	valine		Amino Acid	Leucine, Isoleucine and Valine Metabolism	family.Methanobacteriaceae	-0.0200816	0.0146999	0.172252	922	0.718801
metab_999911381	X - 11381		NA	NA	family.Oscillospiraceae	0.0233681	0.0171059	0.172257	922	0.718801
metab_999916576	X - 16576		NA	NA	genus.Holdemania	-0.0155034	0.0113487	0.172255	922	0.718801
metab_999921467	X - 21467		NA	NA	genus.UCG.007	-0.0244003	0.0178616	0.172262	922	0.718801
metab_999924556	X - 24556		NA	NA	genus..Bacteroides..pectinophilus.group	0.0261062	0.0191105	0.172264	922	0.718801
metab_100001426	3-(3-amino-3-carboxypropyl)uridine*		Nucleotide	Pyrimidine Metabolism, Uracil containing	Species.eutactus	0.00507625	0.00371603	0.172271	922	0.718804
metab_100009038	myristoyl dihydrosphingomyelin (d18:0/14:0)*		Lipid	Dihydrosphingomyelins	family.Muribaculaceae	0.0100232	0.00733737	0.172271	922	0.718804
metab_100020497	sulfate of piperine metabolite C16H19NO3 (3)*		Xenobiotics	Food Component/Plant	Species.excrementihominis	-0.0317818	0.0232655	0.17227	922	0.718804
metab_100001337	linolenate [alpha or gamma; (18:3n3 or 6)]		Lipid	Long Chain Polyunsaturated Fatty Acid (n3 and n6)	class.Alphaproteobacteria	0.0173733	0.0127183	0.172281	922	0.71883
metab_100009160	1-(1-enyl-palmitoyl)-2-palmitoleoyl-GPC (P-16:0/16:1)*		Lipid	Plasmalogen	order.Desulfovibrionales	-0.00994388	0.00727952	0.172282	922	0.71883
metab_999917438	X - 17438		NA	NA	family.Akkermansiaceae	0.0146277	0.0107083	0.172279	922	0.71883
metab_100001320	erythronate*		Carbohydrate	Aminosugar Metabolism	genus.Limosilactobacillus	0.0160125	0.0117224	0.172293	922	0.718843
metab_100002284	2S,3R-dihydroxybutyrate		Lipid	Fatty Acid, Dihydroxy	family.Bacillaceae	-0.0457341	0.0334807	0.17229	922	0.718843
metab_100020425	1-carboxyethylleucine	N-lactoyl leucine	Amino Acid	Leucine, Isoleucine and Valine Metabolism	family.Enterococcaceae	0.0165624	0.012125	0.172292	922	0.718843
metab_381	2-aminoadipate		Amino Acid	Lysine Metabolism	order.Erysipelotrichales	0.0132877	0.00972752	0.172289	922	0.718843
metab_999921736	X - 21736		NA	NA	Species.faecis.1	0.0529781	0.0387838	0.17229	922	0.718843
metab_100021198	picolinoylglycine		Lipid	Fatty Acid Metabolism (Acyl Glycine)	genus.Fusicatenibacter	0.0126946	0.00929348	0.172295	922	0.718847
metab_1648	taurocholate		Lipid	Primary Bile Acid Metabolism	order.Izemoplasmatales	-0.0513786	0.0376136	0.172297	922	0.718848
metab_100001425	5,6-dihydrouridine		Nucleotide	Pyrimidine Metabolism, Uracil containing	genus..Bacteroides..pectinophilus.group	-0.0117721	0.00861824	0.172301	922	0.718856
metab_100020360	8-methoxykynurenate		Amino Acid	Tryptophan Metabolism	Species.invisus	0.00969798	0.00709984	0.172303	922	0.718858
metab_100001509	2-methylbutyrylcarnitine (C5)		Amino Acid	Leucine, Isoleucine and Valine Metabolism	Species.microfusus	-0.0372422	0.0272653	0.172309	922	0.71886
metab_100015791	sphingomyelin (d18:2/23:1)*		Lipid	Sphingomyelins	genus.Ruminiclostridium	-0.0306664	0.022451	0.172307	922	0.71886
metab_100020262	glutamine conjugate of C6H10O2 (2)*		Partially Characterized Molecules	Partially Characterized Molecules	Species.massiliensis.9	-0.069045	0.0505482	0.172308	922	0.71886
metab_100020542	11beta-hydroxyetiocholanolone glucuronide*		Lipid	Androgenic Steroids	genus.Alloprevotella	-0.0173897	0.012731	0.172305	922	0.71886
metab_100001102	dodecanedioate (C12-DC)		Lipid	Fatty Acid, Dicarboxylate	Species.ramosum	-0.024564	0.0179836	0.172312	922	0.718866
metab_999924811	X - 24811		NA	NA	genus.Defluviitaleaceae.UCG.011	0.0229643	0.0168126	0.172315	922	0.71887
metab_999925267	X - 25267		NA	NA	genus.Sellimonas	-0.0206251	0.0151001	0.172318	922	0.718875
metab_100001055	isobutyrylcarnitine (C4)		Amino Acid	Leucine, Isoleucine and Valine Metabolism	Species.longum	-0.0115587	0.00846265	0.172334	922	0.718897
metab_100003119	N-oleoyltaurine		Lipid	Endocannabinoid	Species.ihumii	-0.0272448	0.0199478	0.172345	922	0.718897
metab_100004088	retinal		Cofactors and Vitamins	Vitamin A Metabolism	genus.Allisonella	0.0173556	0.0127067	0.172325	922	0.718897
metab_100004329	sphingomyelin (d18:2/16:0, d18:1/16:1)*		Lipid	Sphingomyelins	genus..Clostridium..innocuum.group	-0.0163858	0.011997	0.172338	922	0.718897
metab_100008955	tricosanoyl sphingomyelin (d18:1/23:0)*		Lipid	Sphingomyelins	genus.Alloprevotella	0.0105372	0.00771479	0.172335	922	0.718897
metab_100008980	1-stearoyl-2-linoleoyl-GPC (18:0/18:2)*		Lipid	Phosphatidylcholine (PC)	genus.Sutterella	-0.00584671	0.00428075	0.172343	922	0.718897
metab_100020504	sulfate of piperine metabolite C18H21NO3 (3)*		Xenobiotics	Food Component/Plant	Species.xylaniphila	0.0598907	0.0438495	0.17234	922	0.718897
metab_100021711	decadienedioic acid (C10:2-DC)**		Lipid	Fatty Acid, Dicarboxylate	genus.Veillonella	-0.0272484	0.0199503	0.172341	922	0.718897
metab_182	quinolinate		Cofactors and Vitamins	Nicotinate and Nicotinamide Metabolism	Species.intestinalis.2	0.0202658	0.0148377	0.172337	922	0.718897
metab_252	succinate		Energy	TCA Cycle	phylum.Verrucomicrobiota	0.00839811	0.00614881	0.172343	922	0.718897
metab_999912100	X - 12100		NA	NA	Species.coprocola	0.00854583	0.00625674	0.172328	922	0.718897
metab_999916087	X - 16087		NA	NA	Species.anaerobia	0.0274149	0.0200723	0.172343	922	0.718897
metab_999918901	X - 18901		NA	NA	Species.microfusus	-0.0938942	0.0687462	0.172344	922	0.718897
metab_999925271	X - 25271		NA	NA	Species.porcorum	-0.113342	0.0829837	0.172338	922	0.718897
metab_999917653	X - 17653		NA	NA	Species.excrementihominis	-0.0188987	0.0138371	0.172346	922	0.718897
metab_100020421	1-carboxyethyltyrosine	N-lactoyl tyrosine	Amino Acid	Tyrosine Metabolism	genus.Lachnospiraceae.UCG.010	0.00984484	0.00720813	0.172348	922	0.718899
metab_1102	gamma-glutamyltyrosine		Peptide	Gamma-glutamyl Amino Acid	genus.Fournierella	-0.0131533	0.00963054	0.172351	922	0.718904
metab_100006115	arabonate/xylonate		Carbohydrate	Pentose Metabolism	genus.Akkermansia	0.0105969	0.00775884	0.172353	922	0.718907
metab_100020425	1-carboxyethylleucine	N-lactoyl leucine	Amino Acid	Leucine, Isoleucine and Valine Metabolism	genus.Latilactobacillus	0.0178503	0.0130698	0.172358	922	0.718915
metab_2051	methylsuccinate		Amino Acid	Leucine, Isoleucine and Valine Metabolism	Species.succinatutens	-0.0104314	0.00763779	0.172359	922	0.718915
metab_999912680	X - 12680		NA	NA	genus.Marvinbryantia	-0.0146899	0.0107558	0.17236	922	0.718915
metab_999911308	X - 11308		NA	NA	Species.hathewayi	-0.0194889	0.0142697	0.172362	922	0.718916
metab_100000265	kynurenine		Amino Acid	Tryptophan Metabolism	genus.CAG.352	0.00596973	0.00437113	0.172373	922	0.718923
metab_100001392	laurylcarnitine (C12)		Lipid	Fatty Acid Metabolism (Acyl Carnitine, Medium Chain)	Species.finegoldii.1	-0.0182162	0.0133379	0.172366	922	0.718923
metab_100001469	N1-Methyl-4-pyridone-3-carboxamide		Cofactors and Vitamins	Nicotinate and Nicotinamide Metabolism	genus.Prevotella_7	-0.0161226	0.0118051	0.17237	922	0.718923
metab_100002196	13-HODE + 9-HODE		Lipid	Fatty Acid, Monohydroxy	genus.Oxalobacter	-0.021332	0.0156194	0.172369	922	0.718923
metab_100015967	carotene diol (2)		Cofactors and Vitamins	Vitamin A Metabolism	Species.fastidiosa	-0.0652614	0.0477853	0.172372	922	0.718923
metab_800	cysteine		Amino Acid	Methionine, Cysteine, SAM and Taurine Metabolism	Species.fermentans	-0.0189209	0.0138541	0.172369	922	0.718923
metab_189	N6,N6,N6-trimethyllysine		Amino Acid	Lysine Metabolism	genus.NK4A214.group	0.0141731	0.0103778	0.172375	922	0.718927
metab_100000963	homocitrulline		Amino Acid	Urea cycle; Arginine and Proline Metabolism	Species.catus	-0.0133937	0.00980733	0.172385	922	0.718949
metab_100010942	linoleoyl-linoleoyl-glycerol (18:2/18:2) [2]*		Lipid	Diacylglycerol	genus.Lachnoclostridium	0.0206452	0.0151171	0.172384	922	0.718949
metab_999912112	X - 12112		NA	NA	Species.ramosum	-0.0414282	0.0303351	0.172384	922	0.718949
metab_100000467	3-indoxyl sulfate		Amino Acid	Tryptophan Metabolism	genus.Mitsuokella	-0.0201239	0.0147357	0.172392	922	0.718958
metab_100020479	indoleacetoylcarnitine*		Amino Acid	Tryptophan Metabolism	genus..Eubacterium..siraeum.group	0.0149059	0.0109147	0.172389	922	0.718958
metab_999921842	X - 21842		NA	NA	genus.Prevotellaceae.NK3B31.group	0.0287664	0.0210641	0.172391	922	0.718958
metab_100010936	oleoyl-arachidonoyl-glycerol (18:1/20:4) [1]*		Lipid	Diacylglycerol	genus.GCA.900066575	-0.0167381	0.0122566	0.172396	922	0.718963
metab_999923655	X - 23655		NA	NA	family.Rikenellaceae	0.0216876	0.0158809	0.172396	922	0.718963
metab_100008980	1-stearoyl-2-linoleoyl-GPC (18:0/18:2)*		Lipid	Phosphatidylcholine (PC)	family.Ruminococcaceae	0.0221076	0.0161886	0.172402	922	0.718974
metab_100020975	3-hydroxy-2-methylpyridine sulfate		Xenobiotics	Chemical	genus.Faecalicoccus	-0.10495	0.0768512	0.172401	922	0.718974
metab_825	uracil		Nucleotide	Pyrimidine Metabolism, Uracil containing	order.Izemoplasmatales	-0.0185244	0.0135649	0.172405	922	0.718978
metab_100015793	sphingomyelin (d17:2/16:0, d18:2/15:0)*		Lipid	Sphingomyelins	genus.Succinivibrio	-0.0316964	0.0232104	0.172406	922	0.718979
metab_504	serotonin		Amino Acid	Tryptophan Metabolism	genus..Eubacterium..siraeum.group	0.0160224	0.0117328	0.172408	922	0.718979
metab_100001251	decanoylcarnitine (C10)		Lipid	Fatty Acid Metabolism (Acyl Carnitine, Medium Chain)	genus.Epulopiscium	-0.0342563	0.0250858	0.172421	922	0.718987
metab_100021103	pregnenetriol sulfate*		Lipid	Pregnenolone Steroids	genus.CAG.873	-0.0192455	0.0140934	0.172418	922	0.718987
metab_100021707	3-bromo-5-chloro-2,6-dihydroxybenzoic acid*		Xenobiotics	Chemical	genus.Citrobacter	-0.041647	0.0304973	0.172412	922	0.718987
metab_1110	N-acetylalanine		Amino Acid	Alanine and Aspartate Metabolism	genus..Eubacterium..hallii.group	0.0107266	0.00785499	0.172417	922	0.718987
metab_197	S-adenosylhomocysteine (SAH)		Amino Acid	Methionine, Cysteine, SAM and Taurine Metabolism	genus.Mogibacterium	-0.0124924	0.00914813	0.172419	922	0.718987
metab_999924422	X - 24422		NA	NA	genus.Paludicola	0.0125009	0.00915425	0.172413	922	0.718987
metab_999925265	X - 25265		NA	NA	genus.Clostridium.sensu.stricto.1	-0.00675305	0.0049452	0.172418	922	0.718987
metab_439	stearate (18:0)		Lipid	Long Chain Saturated Fatty Acid	Species.fastidiosa	0.0514082	0.0376467	0.172428	922	0.719009
metab_100001417	phenylacetylglutamine		Peptide	Acetylated Peptides	genus.Methanobrevibacter	0.0349256	0.0255767	0.172435	922	0.719031
metab_999926107	X - 26107		NA	NA	genus.Megamonas	-0.0226972	0.0166217	0.172436	922	0.719031
metab_100000776	palmitoylcarnitine (C16)		Lipid	Fatty Acid Metabolism (Acyl Carnitine, Long Chain Saturated)	genus.Akkermansia	0.0078048	0.00571581	0.172449	922	0.719034
metab_100001034	indoleacetate		Amino Acid	Tryptophan Metabolism	genus.Limosilactobacillus	0.0279492	0.0204702	0.172485	922	0.719034
metab_100001034	indoleacetate		Amino Acid	Tryptophan Metabolism	Species.lenta	-0.0239553	0.0175435	0.172446	922	0.719034
metab_100001034	indoleacetate		Amino Acid	Tryptophan Metabolism	Species.vadensis	-0.0699889	0.0512555	0.172444	922	0.719034
metab_100001247	octanoylcarnitine (C8)		Lipid	Fatty Acid Metabolism (Acyl Carnitine, Medium Chain)	Species.aerofaciens	0.0141805	0.0103849	0.172443	922	0.719034
metab_100001400	1-methylurate		Xenobiotics	Xanthine Metabolism	genus.Alloscardovia	-0.0873506	0.0639742	0.172472	922	0.719034
metab_100001614	hexadecanedioate (C16-DC)		Lipid	Fatty Acid, Dicarboxylate	order.Bacillales	-0.0484279	0.0354664	0.172454	922	0.719034
metab_100001851	N-acetylserine		Amino Acid	Glycine, Serine and Threonine Metabolism	genus.Actinomyces	-0.0257015	0.0188234	0.172472	922	0.719034
metab_100002528	sulfate*		Xenobiotics	Chemical	family.Coriobacteriales.Incertae.Sedis	0.00793052	0.00580797	0.172456	922	0.719034
metab_100003271	beta-citrylglutamate		Amino Acid	Glutamate Metabolism	Species.bifidum	0.0139909	0.0102471	0.172487	922	0.719034
metab_100006262	4-methoxyphenol sulfate		Amino Acid	Tyrosine Metabolism	Species.funiformis	-0.0393115	0.0287916	0.17248	922	0.719034
metab_100008994	1-stearoyl-2-linoleoyl-GPI (18:0/18:2)		Lipid	Phosphatidylinositol (PI)	genus.Anaeroplasma	-0.0199993	0.0146465	0.172453	922	0.719034
metab_100009005	1-(1-enyl-palmitoyl)-2-oleoyl-GPE (P-16:0/18:1)*		Lipid	Plasmalogen	genus..Eubacterium..hallii.group	0.0140768	0.01031	0.172488	922	0.719034
metab_100010922	linoleoyl-arachidonoyl-glycerol (18:2/20:4) [1]*		Lipid	Diacylglycerol	Species.ihumii	0.037963	0.0278036	0.172473	922	0.719034
metab_100020545	N2-acetyl,N6,N6-dimethyllysine		Amino Acid	Lysine Metabolism	phylum.Bacteroidota	0.0450728	0.0330096	0.172459	922	0.719034
metab_100021478	1-methyl-5-imidazolelactate		Amino Acid	Histidine Metabolism	genus.UC5.1.2E3	-0.0325275	0.023821	0.172442	922	0.719034
metab_100022013	tetrahydrocortisol glucuronide		Lipid	Corticosteroids	order.Victivallales	-0.0305288	0.0223597	0.172488	922	0.719034
metab_112	3-hydroxy-3-methylglutarate		Lipid	Mevalonate Metabolism	genus.Anaerotruncus	-0.0182709	0.0133816	0.172481	922	0.719034
metab_1628	glycochenodeoxycholate		Lipid	Primary Bile Acid Metabolism	family.UCG.011	-0.0433245	0.03173	0.172469	922	0.719034
metab_267	choline phosphate		Lipid	Phospholipid Metabolism	Species.tanakaei	0.0189223	0.0138583	0.172468	922	0.719034
metab_331	gamma-glutamylglutamate		Peptide	Gamma-glutamyl Amino Acid	order.Lactobacillales	0.00966155	0.007076	0.172474	922	0.719034
metab_381	2-aminoadipate		Amino Acid	Lysine Metabolism	genus.UBA1819	0.00906593	0.00663992	0.172483	922	0.719034
metab_397	leucine		Amino Acid	Leucine, Isoleucine and Valine Metabolism	genus.UCG.003	0.00652596	0.00477955	0.172475	922	0.719034
metab_504	serotonin		Amino Acid	Tryptophan Metabolism	Species.filiformis	-0.0388365	0.0284428	0.172464	922	0.719034
metab_999910458	X - 10458		NA	NA	Species.parainfluenzae	-0.0228678	0.0167477	0.172463	922	0.719034
metab_999911847	X - 11847		NA	NA	Species.coprocola	-0.0315723	0.0231236	0.17248	922	0.719034
metab_999912111	X - 12111		NA	NA	Species.massiliensis.3	0.0337055	0.0246838	0.172444	922	0.719034
metab_999918886	X - 18886		NA	NA	genus.Coprobacillus	0.0215909	0.0158127	0.172467	922	0.719034
metab_999921364	X - 21364		NA	NA	Species.dentium	0.0311505	0.0228129	0.172449	922	0.719034
metab_999921441	X - 21441		NA	NA	genus.CHKCI001	0.0709032	0.0519261	0.172452	922	0.719034
metab_999922162	X - 22162		NA	NA	class.Clostridia	0.0390238	0.028581	0.172481	922	0.719034
metab_999923587	X - 23587		NA	NA	genus.UC5.1.2E3	-0.0291407	0.021342	0.172468	922	0.719034
metab_999924344	X - 24344		NA	NA	genus.Lachnospiraceae.UCG.007	-0.0584799	0.0428312	0.172486	922	0.719034
metab_100001396	7-methylxanthine		Xenobiotics	Xanthine Metabolism	Species.massiliensis.2	0.0339577	0.0248714	0.172494	922	0.719038
metab_100001990	taurocholenate sulfate*		Lipid	Secondary Bile Acid Metabolism	genus.Citrobacter	0.0535514	0.0392221	0.172493	922	0.719038
metab_100008955	tricosanoyl sphingomyelin (d18:1/23:0)*		Lipid	Sphingomyelins	Species.equolifaciens	0.0155209	0.0113678	0.172492	922	0.719038
metab_100000665	docosahexaenoate (DHA; 22:6n3)		Lipid	Long Chain Polyunsaturated Fatty Acid (n3 and n6)	genus.Eggerthella	-0.025515	0.0186879	0.172499	922	0.719048
metab_100001337	linolenate [alpha or gamma; (18:3n3 or 6)]		Lipid	Long Chain Polyunsaturated Fatty Acid (n3 and n6)	phylum.Synergistota	-0.0399928	0.0292923	0.172503	922	0.719048
metab_100002458	3-methylglutaconate		Amino Acid	Leucine, Isoleucine and Valine Metabolism	genus.Lactobacillus	0.0136733	0.0100149	0.172504	922	0.719048
metab_100003001	1-(1-enyl-stearoyl)-GPE (P-18:0)*		Lipid	Lysoplasmalogen	genus.Flavonifractor	-0.0105124	0.00769965	0.172502	922	0.719048
metab_100015968	carotene diol (3)		Cofactors and Vitamins	Vitamin A Metabolism	Species.nordii	-0.0468725	0.0343311	0.172502	922	0.719048
metab_100000011	phenylacetate		Amino Acid	Phenylalanine Metabolism	genus.Shuttleworthia	0.0212895	0.0155948	0.172546	922	0.71907
metab_100000042	3-methylhistidine		Amino Acid	Histidine Metabolism	Species.senegalensis	0.0632744	0.0463481	0.172536	922	0.71907
metab_100000054	5-hydroxylysine		Amino Acid	Lysine Metabolism	Species.faecium	-0.0101662	0.00744684	0.172544	922	0.71907
metab_100000861	2,3-dihydroxypyridine		Xenobiotics	Food Component/Plant	Species.virosa	0.0257651	0.0188731	0.172543	922	0.71907
metab_100000961	homoarginine		Amino Acid	Urea cycle; Arginine and Proline Metabolism	genus.Butyricimonas	0.0161183	0.0118067	0.172543	922	0.71907
metab_100001502	gamma-glutamyl-2-aminobutyrate		Peptide	Gamma-glutamyl Amino Acid	genus.Catenibacillus	-0.0179512	0.0131493	0.17254	922	0.71907
metab_100001597	tiglylcarnitine (C5:1-DC)		Amino Acid	Leucine, Isoleucine and Valine Metabolism	Species.massiliensis.5	-0.0300905	0.0220403	0.17252	922	0.71907
metab_100001956	N-methylproline		Amino Acid	Urea cycle; Arginine and Proline Metabolism	genus.Hungatella	-0.0454699	0.0333052	0.17252	922	0.71907
metab_100002417	2,3-dihydroxyisovalerate		Xenobiotics	Food Component/Plant	family.Christensenellaceae	0.0342193	0.025066	0.172546	922	0.71907
metab_100002544	4-hydroxyglutamate		Amino Acid	Glutamate Metabolism	family.vadinBE97	0.0564007	0.0413143	0.172547	922	0.71907
metab_100002784	2-oxoarginine*		Amino Acid	Urea cycle; Arginine and Proline Metabolism	order.Peptococcales	-0.0155968	0.0114245	0.172533	922	0.71907
metab_100004322	2-aminophenol sulfate		Xenobiotics	Food Component/Plant	family.Selenomonadaceae	-0.0345955	0.0253417	0.172548	922	0.71907
metab_100006092	tyramine O-sulfate		Amino Acid	Tyrosine Metabolism	family.UCG.011	-0.0399262	0.0292452	0.172529	922	0.71907
metab_100008957	sphingomyelin (d18:2/24:1, d18:1/24:2)*		Lipid	Sphingomyelins	family.Monoglobaceae	-0.0117107	0.0085779	0.172528	922	0.71907
metab_100008999	1-(1-enyl-stearoyl)-2-arachidonoyl-GPE (P-18:0/20:4)*		Lipid	Plasmalogen	genus.Leuconostoc	-0.0393679	0.0288376	0.172549	922	0.71907
metab_100009005	1-(1-enyl-palmitoyl)-2-oleoyl-GPE (P-16:0/18:1)*		Lipid	Plasmalogen	Species.cutis	0.0328314	0.0240484	0.17253	922	0.71907
metab_100009028	N-palmitoyl-sphinganine (d18:0/16:0)		Lipid	Dihydroceramides	order.Pseudomonadales	0.0259107	0.0189791	0.17253	922	0.71907
metab_100020825	3-hydroxyhexanoylcarnitine (1)		Lipid	Fatty Acid Metabolism (Acyl Carnitine, Hydroxy)	genus.Holdemania	0.0148514	0.0108787	0.17254	922	0.71907
metab_100021104	pregnenetriol disulfate*		Lipid	Pregnenolone Steroids	Species.sobrinus	-0.0435474	0.0318967	0.172516	922	0.71907
metab_1128	2-aminobutyrate		Amino Acid	Glutathione Metabolism	Species.caccae	0.0069112	0.00506241	0.172536	922	0.71907
metab_565	tryptophan		Amino Acid	Tryptophan Metabolism	family.Christensenellaceae	0.00968306	0.00709301	0.17255	922	0.71907
metab_999912844	X - 12844		NA	NA	class.Cyanobacteriia	0.0440246	0.0322471	0.172527	922	0.71907
metab_999913507	X - 13507		NA	NA	family.Puniceicoccaceae	-0.0692326	0.0507112	0.172525	922	0.71907
metab_999917612	X - 17612		NA	NA	order.Eubacteriales	-0.0397593	0.029122	0.172515	922	0.71907
metab_999921471	X - 21471		NA	NA	Species.aerofaciens	-0.0139277	0.0102015	0.172518	922	0.71907
metab_999924970	X - 24970		NA	NA	genus.UCG.009	0.0453533	0.0332199	0.172522	922	0.71907
metab_100006105	4-methylguaiacol sulfate		Xenobiotics	Benzoate Metabolism	Species.vulgatus	0.0197184	0.0144442	0.172554	922	0.719078
metab_999925828	X - 25828		NA	NA	family.UCG.010	0.00568221	0.00416237	0.172555	922	0.719078
metab_100001335	eicosenoate (20:1)		Lipid	Long Chain Monounsaturated Fatty Acid	family.Marinifilaceae	0.0159453	0.0116804	0.172559	922	0.719083
metab_999917367	X - 17367		NA	NA	Species.massiliensis.8	-0.0612812	0.0448907	0.172561	922	0.719083
metab_999917612	X - 17612		NA	NA	Species.stercoris.1	-0.0191947	0.0140608	0.17256	922	0.719083
metab_100000467	3-indoxyl sulfate		Amino Acid	Tryptophan Metabolism	order.Victivallales	0.0315145	0.0230858	0.172565	922	0.71909
metab_100020578	4-allylcatechol sulfate		Xenobiotics	Benzoate Metabolism	Species.putredinis	-0.0210389	0.015412	0.172567	922	0.71909
metab_999925810	X - 25810		NA	NA	Species.animalis	0.0224252	0.0164275	0.172566	922	0.71909
metab_100001270	myristoylcarnitine (C14)		Lipid	Fatty Acid Metabolism (Acyl Carnitine, Long Chain Saturated)	Species.tayi	0.0192012	0.0140659	0.17257	922	0.719098
metab_100000096	4-guanidinobutanoate		Amino Acid	Guanidino and Acetamido Metabolism	order.Bacteroidales	-0.0271768	0.0199089	0.172581	922	0.719103
metab_100000295	tartarate		Xenobiotics	Food Component/Plant	family.Christensenellaceae	0.0225871	0.0165467	0.172582	922	0.719103
metab_100000997	3-hydroxydecanoate		Lipid	Fatty Acid, Monohydroxy	genus..Bacteroides..pectinophilus.group	0.0242094	0.0177352	0.172582	922	0.719103
metab_100001391	stearoylcarnitine (C18)		Lipid	Fatty Acid Metabolism (Acyl Carnitine, Long Chain Saturated)	genus.Anaerotruncus	-0.0165901	0.0121534	0.17258	922	0.719103
metab_100001756	4-ethylphenylsulfate		Xenobiotics	Benzoate Metabolism	Species.angulatum	-0.067077	0.0491388	0.172582	922	0.719103
metab_100005418	17alpha-hydroxypregnanolone glucuronide		Lipid	Pregnenolone Steroids	Species.timonensis	0.0499274	0.0365754	0.172581	922	0.719103
metab_100008914	1-palmitoyl-2-arachidonoyl-GPC (16:0/20:4n6)		Lipid	Phosphatidylcholine (PC)	Species.pectinilyticus	-0.00975075	0.00714311	0.172581	922	0.719103
metab_100001092	trigonelline (N'-methylnicotinate)		Cofactors and Vitamins	Nicotinate and Nicotinamide Metabolism	Species.clarus	0.0300576	0.0220196	0.172587	922	0.719106
metab_498	retinol (Vitamin A)		Cofactors and Vitamins	Vitamin A Metabolism	Species.ihumii	0.0232984	0.0170679	0.172585	922	0.719106
metab_999918899	X - 18899		NA	NA	genus.Slackia	-0.01795	0.0131499	0.172589	922	0.719106
metab_999925420	X - 25420		NA	NA	class.Synergistia	0.0406366	0.0297698	0.172589	922	0.719106
metab_100000463	indolelactate		Amino Acid	Tryptophan Metabolism	genus.Lachnospiraceae.UCG.009	-0.0241965	0.0177264	0.172598	922	0.71912
metab_100001054	butyrylcarnitine (C4)		Lipid	Fatty Acid Metabolism (also BCAA Metabolism)	genus.UC5.1.2E3	-0.0230094	0.0168567	0.172597	922	0.71912
metab_100001314	gamma-glutamylthreonine		Peptide	Gamma-glutamyl Amino Acid	Species.succinatutens	-0.0120552	0.00883252	0.172642	922	0.71912
metab_100001395	1-linoleoyl-GPC (18:2)		Lipid	Lysophospholipid	genus..Eubacterium..siraeum.group	0.00893394	0.00654552	0.172632	922	0.71912
metab_100001551	1-arachidonoyl-GPC (20:4n6)*		Lipid	Lysophospholipid	Species.secundus	-0.026057	0.0190921	0.172661	922	0.71912
metab_100001579	2-hydroxypalmitate		Lipid	Fatty Acid, Monohydroxy	Species.jalaludinii	0.0155057	0.011361	0.172655	922	0.71912
metab_100001614	hexadecanedioate (C16-DC)		Lipid	Fatty Acid, Dicarboxylate	Species.stercoris.1	-0.0124229	0.00910148	0.17262	922	0.71912
metab_100002196	13-HODE + 9-HODE		Lipid	Fatty Acid, Monohydroxy	genus.Sellimonas	-0.0147949	0.0108393	0.172622	922	0.71912
metab_100002417	2,3-dihydroxyisovalerate		Xenobiotics	Food Component/Plant	Species.evryensis	-0.0990158	0.0725452	0.172635	922	0.71912
metab_100002784	2-oxoarginine*		Amino Acid	Urea cycle; Arginine and Proline Metabolism	genus.Lachnospiraceae.UCG.003	-0.024488	0.0179417	0.172641	922	0.71912
metab_100002910	1-methyl-5-imidazoleacetate		Amino Acid	Histidine Metabolism	family.UCG.011	0.0479802	0.0351532	0.172633	922	0.71912
metab_100003415	N6-methyllysine		Amino Acid	Lysine Metabolism	genus.UCG.003	0.0205791	0.0150782	0.172651	922	0.71912
metab_100004601	1H-indole-7-acetic acid		Xenobiotics	Bacterial/Fungal	Species.dentium	-0.0383329	0.0280863	0.172653	922	0.71912
metab_100005350	1-linolenoyl-GPC (18:3)*		Lipid	Lysophospholipid	genus.Lactobacillus	0.0138096	0.0101179	0.172638	922	0.71912
metab_100005373	fructosyllysine		Amino Acid	Lysine Metabolism	family.Defluviitaleaceae	-0.0130538	0.00956393	0.17263	922	0.71912
metab_100005402	11-ketoetiocholanolone glucuronide		Lipid	Androgenic Steroids	class.Alphaproteobacteria	0.0146084	0.0107023	0.172604	922	0.71912
metab_100005717	1-palmitoyl-GPG (16:0)*		Lipid	Lysophospholipid	genus.Allisonella	-0.0206846	0.0151557	0.172659	922	0.71912
metab_100006051	myristoleoylcarnitine (C14:1)*		Lipid	Fatty Acid Metabolism (Acyl Carnitine, Monounsaturated)	Species.uniformis	-0.0119555	0.00875916	0.172627	922	0.71912
metab_100006294	behenoyl sphingomyelin (d18:1/22:0)*		Lipid	Sphingomyelins	genus.UCG.005	0.0112972	0.00827726	0.172646	922	0.71912
metab_100008928	2-hydroxybutyrate/2-hydroxyisobutyrate		Amino Acid	Glutathione Metabolism	genus.Hafnia.Obesumbacterium	0.0331317	0.0242752	0.17265	922	0.71912
metab_100008955	tricosanoyl sphingomyelin (d18:1/23:0)*		Lipid	Sphingomyelins	genus.Romboutsia	0.00758427	0.00555685	0.172645	922	0.71912
metab_100009131	1-linoleoyl-2-arachidonoyl-GPC (18:2/20:4n6)*		Lipid	Phosphatidylcholine (PC)	genus.UCG.005	0.00979859	0.00717865	0.17261	922	0.71912
metab_100010901	gamma-glutamyl-alpha-lysine		Peptide	Gamma-glutamyl Amino Acid	Species.plautii	-0.0129122	0.0094597	0.172609	922	0.71912
metab_100015609	N-palmitoyl-sphingadienine (d18:2/16:0)*		Lipid	Ceramides	Species.anaerobia	0.0208771	0.0152946	0.172599	922	0.71912
metab_100020204	N-acetyl-2-aminooctanoate*		Lipid	Fatty Acid, Amino	Species.microfusus	0.0504456	0.0369614	0.172655	922	0.71912
metab_100020261	glutamine conjugate of C6H10O2 (1)*		Partially Characterized Molecules	Partially Characterized Molecules	family.Victivallaceae	0.0398504	0.0291966	0.17263	922	0.71912
metab_100020414	6-bromotryptophan		Amino Acid	Tryptophan Metabolism	class.Vampirivibrionia	0.0114927	0.00842042	0.172641	922	0.71912
metab_100020421	1-carboxyethyltyrosine	N-lactoyl tyrosine	Amino Acid	Tyrosine Metabolism	family.Clostridiaceae	-0.00890498	0.00652463	0.172654	922	0.71912
metab_100020504	sulfate of piperine metabolite C18H21NO3 (3)*		Xenobiotics	Food Component/Plant	genus.Alloscardovia	0.0777113	0.0569397	0.172661	922	0.71912
metab_100021760	N-acetyl-2-aminoadipate		Amino Acid	Lysine Metabolism	family.Erysipelatoclostridiaceae	0.0100952	0.00739656	0.172643	922	0.71912
metab_1002	allantoin		Nucleotide	Purine Metabolism, (Hypo)Xanthine/Inosine containing	Species.inulinivorans	-0.00491224	0.00359917	0.172653	922	0.71912
metab_1135	ursodeoxycholate		Lipid	Secondary Bile Acid Metabolism	family.Monoglobaceae	-0.0304913	0.0223402	0.172641	922	0.71912
metab_1268	gamma-glutamylleucine		Peptide	Gamma-glutamyl Amino Acid	genus.Lachnospiraceae.UCG.001	0.00657647	0.00481803	0.172608	922	0.71912
metab_144	4-hydroxyphenylacetate		Amino Acid	Phenylalanine Metabolism	family.Desulfovibrionaceae	-0.0148257	0.0108614	0.172603	922	0.71912
metab_1629	taurochenodeoxycholate		Lipid	Primary Bile Acid Metabolism	Species.fragilis	0.0266142	0.0194988	0.172625	922	0.71912
metab_179	9,10-DiHOME		Lipid	Fatty Acid, Dihydroxy	genus.Parasutterella	-0.0131251	0.00961661	0.172648	922	0.71912
metab_823	pyruvate		Carbohydrate	Glycolysis, Gluconeogenesis, and Pyruvate Metabolism	Species.timonensis	0.0384128	0.0281441	0.172642	922	0.71912
metab_888	caprate (10:0)		Lipid	Medium Chain Fatty Acid	family.Erysipelatoclostridiaceae	0.0128682	0.00942819	0.172641	922	0.71912
metab_926	caproate (6:0)		Lipid	Medium Chain Fatty Acid	class.Gammaproteobacteria	0.00452854	0.00331771	0.172611	922	0.71912
metab_98	kynurenate		Amino Acid	Tryptophan Metabolism	genus.Alloprevotella	-0.00987554	0.0072355	0.172638	922	0.71912
metab_999913684	X - 13684		NA	NA	genus.Lactococcus	0.0199353	0.0146056	0.172625	922	0.71912
metab_999921383	X - 21383		NA	NA	family.Carnobacteriaceae	-0.0535401	0.0392291	0.172659	922	0.71912
metab_999923787	X - 23787		NA	NA	family.Synergistaceae	-0.0396932	0.0290793	0.1726	922	0.71912
metab_999924556	X - 24556		NA	NA	Species.atypica	-0.0363492	0.0266314	0.172629	922	0.71912
metab_100001502	gamma-glutamyl-2-aminobutyrate		Peptide	Gamma-glutamyl Amino Acid	genus.Pseudomonas	0.0235915	0.017286	0.17267	922	0.71915
metab_100000295	tartarate		Xenobiotics	Food Component/Plant	Species.disporicum	0.031342	0.0229651	0.172672	922	0.719152
metab_100002500	formiminoglutamate		Amino Acid	Histidine Metabolism	family.Muribaculaceae	-0.0124463	0.00911983	0.172677	922	0.719155
metab_100006378	N-acetylkynurenine (2)		Amino Acid	Tryptophan Metabolism	order.Izemoplasmatales	-0.0292132	0.0214054	0.172675	922	0.719155
metab_100015787	sphingomyelin (d18:1/19:0, d19:1/18:0)*		Lipid	Sphingomyelins	genus.Lachnospiraceae.UCG.004	-0.0104787	0.00767814	0.172678	922	0.719155
metab_100020542	11beta-hydroxyetiocholanolone glucuronide*		Lipid	Androgenic Steroids	Species.muciniphila	0.0130859	0.00958858	0.172679	922	0.719156
metab_100021478	1-methyl-5-imidazolelactate		Amino Acid	Histidine Metabolism	genus.Lactobacillus	-0.0232562	0.0170408	0.172681	922	0.719156
metab_100001994	androstenediol (3beta,17beta) disulfate (2)		Lipid	Androgenic Steroids	class.Alphaproteobacteria	0.0155109	0.0113656	0.172685	922	0.719157
metab_100002027	androstenediol (3alpha, 17alpha) monosulfate (3)		Lipid	Androgenic Steroids	Species.faecis	-0.0192518	0.0141068	0.172687	922	0.719157
metab_563	glutamine		Amino Acid	Glutamate Metabolism	genus.Blautia	-0.0179562	0.0131574	0.172686	922	0.719157
metab_999912849	X - 12849		NA	NA	Species.caccae.1	-0.109896	0.0805261	0.172685	922	0.719157
metab_999917325	X - 17325		NA	NA	class.Saccharimonadia	-0.0431096	0.0315888	0.172689	922	0.719157
metab_100000711	4-acetylphenol sulfate		Xenobiotics	Benzoate Metabolism	genus.Anaerofustis	-0.0412418	0.0302211	0.172701	922	0.719159
metab_100000840	tartronate (hydroxymalonate)		Xenobiotics	Food Component/Plant	Species.shahii	-0.0118833	0.00870776	0.1727	922	0.719159
metab_100000841	oxalate (ethanedioate)		Cofactors and Vitamins	Ascorbate and Aldarate Metabolism	family.Ruminococcaceae	0.0339333	0.0248654	0.172699	922	0.719159
metab_100001416	orotidine		Nucleotide	Pyrimidine Metabolism, Orotate containing	Species.angulatum	-0.0355554	0.0260541	0.1727	922	0.719159
metab_100002152	andro steroid monosulfate C19H28O6S (1)*		Lipid	Androgenic Steroids	Species.ovatus	-0.0202733	0.0148558	0.172703	922	0.719159
metab_100009007	1-(1-enyl-palmitoyl)-2-oleoyl-GPC (P-16:0/18:1)*		Lipid	Plasmalogen	genus.Holdemania	-0.0153641	0.0112583	0.172697	922	0.719159
metab_100015751	glycosyl ceramide (d18:1/23:1, d17:1/24:1)*		Lipid	Hexosylceramides (HCER)	Species.massiliensis.2	-0.0187362	0.0137296	0.172705	922	0.719159
metab_100022013	tetrahydrocortisol glucuronide		Lipid	Corticosteroids	Species.secundus	-0.0247184	0.0181132	0.172704	922	0.719159
metab_565	tryptophan		Amino Acid	Tryptophan Metabolism	genus..Eubacterium..hallii.group	0.0111053	0.00813764	0.172697	922	0.719159
metab_999924473	X - 24473		NA	NA	genus.Oribacterium	0.0377566	0.027667	0.172699	922	0.719159
metab_100001806	o-cresol sulfate		Xenobiotics	Benzoate Metabolism	genus.UCG.002	-0.0272384	0.01996	0.172709	922	0.719159
metab_100015744	ceramide (d18:2/24:1, d18:1/24:2)*		Lipid	Ceramides	family.Veillonellaceae	-0.00831332	0.00609191	0.172709	922	0.719159
metab_302	deoxycholate		Lipid	Secondary Bile Acid Metabolism	class.Bacilli	0.0416348	0.0305096	0.17271	922	0.719159
metab_100015737	ceramide (d18:1/17:0, d17:1/18:0)*		Lipid	Ceramides	Species.bifidum	-0.0165094	0.012098	0.172714	922	0.71917
metab_100005996	octadecenedioylcarnitine (C18:1-DC)*		Lipid	Fatty Acid Metabolism (Acyl Carnitine, Dicarboxylate)	genus.Parabacteroides	0.0120182	0.00880698	0.172718	922	0.719177
metab_100006005	5alpha-androstan-3alpha,17beta-diol monosulfate (2)		Lipid	Androgenic Steroids	Species.ramosum	-0.0303298	0.0222259	0.172719	922	0.719177
metab_100001951	bilirubin (E,Z or Z,E)*		Cofactors and Vitamins	Hemoglobin and Porphyrin Metabolism	Species.fairfieldensis	-0.0509049	0.0373036	0.172721	922	0.719181
metab_100005418	17alpha-hydroxypregnanolone glucuronide		Lipid	Pregnenolone Steroids	Species.minuta	-0.0575728	0.0421906	0.172728	922	0.719201
metab_340	glycine		Amino Acid	Glycine, Serine and Threonine Metabolism	Species.longum	-0.00642474	0.00470821	0.17273	922	0.719206
metab_100000707	maleate		Lipid	Fatty Acid, Dicarboxylate	genus.Akkermansia	0.0149951	0.010989	0.172737	922	0.719208
metab_100001055	isobutyrylcarnitine (C4)		Amino Acid	Leucine, Isoleucine and Valine Metabolism	Species.sobrinus	-0.0414527	0.03038	0.172763	922	0.719208
metab_100001073	androsterone sulfate		Lipid	Androgenic Steroids	Species.salyersiae	0.032657	0.0239334	0.172756	922	0.719208
metab_100001398	3,7-dimethylurate		Xenobiotics	Xanthine Metabolism	Species.plebeius	0.0199967	0.0146548	0.172752	922	0.719208
metab_100002028	androstenediol (3beta,17beta) monosulfate (1)		Lipid	Androgenic Steroids	genus.Coprobacter	-0.0241404	0.0176915	0.172748	922	0.719208
metab_100002989	oleoyl-linoleoyl-glycerol (18:1/18:2) [1]		Lipid	Diacylglycerol	family.Peptococcaceae	-0.015833	0.0116037	0.172762	922	0.719208
metab_100005403	etiocholanolone glucuronide		Lipid	Androgenic Steroids	Species.sanguinis	0.0153186	0.0112262	0.172743	922	0.719208
metab_100005403	etiocholanolone glucuronide		Lipid	Androgenic Steroids	Species.pectinilyticus	-0.0240535	0.0176282	0.172757	922	0.719208
metab_100009343	1-linoleoyl-2-linolenoyl-GPC (18:2/18:3)*		Lipid	Phosphatidylcholine (PC)	family.Anaerofustaceae	-0.0365092	0.0267559	0.172746	922	0.719208
metab_100019831	3-hydroxyphenylacetoylglutamine		Peptide	Acetylated Peptides	family.Puniceicoccaceae	-0.0582928	0.0427217	0.172763	922	0.719208
metab_100020004	3-carboxy-4-methyl-5-pentyl-2-furanpropionate (3-CMPFP)**		Lipid	Fatty Acid, Dicarboxylate	family.Acholeplasmataceae	-0.0205369	0.0150511	0.172763	922	0.719208
metab_100020421	1-carboxyethyltyrosine	N-lactoyl tyrosine	Amino Acid	Tyrosine Metabolism	genus.Solobacterium	-0.0188103	0.0137853	0.172749	922	0.719208
metab_1002	allantoin		Nucleotide	Purine Metabolism, (Hypo)Xanthine/Inosine containing	genus..Eubacterium..xylanophilum.group	0.00558111	0.00409007	0.17274	922	0.719208
metab_1668	taurodeoxycholate		Lipid	Secondary Bile Acid Metabolism	genus.Phascolarctobacterium	0.0197999	0.014511	0.172763	922	0.719208
metab_302	deoxycholate		Lipid	Secondary Bile Acid Metabolism	Species.sedimentorum	0.0331181	0.0242708	0.172748	922	0.719208
metab_480	proline		Amino Acid	Urea cycle; Arginine and Proline Metabolism	genus.Ruminococcus	-0.00951286	0.00697151	0.172745	922	0.719208
metab_999911478	X - 11478		NA	NA	class.Gammaproteobacteria	0.0142804	0.0104658	0.172763	922	0.719208
metab_999912283	X - 12283		NA	NA	class.Verrucomicrobiae	0.0168314	0.0123354	0.172761	922	0.719208
metab_999912906	X - 12906		NA	NA	genus.Blautia	-0.022024	0.0161405	0.17275	922	0.719208
metab_999921470	X - 21470		NA	NA	family.Victivallaceae	0.0533546	0.0391024	0.172761	922	0.719208
metab_999922776	X - 22776		NA	NA	genus.Prevotellaceae.NK3B31.group	0.0113648	0.00832868	0.172744	922	0.719208
metab_100020414	6-bromotryptophan		Amino Acid	Tryptophan Metabolism	Species.coprocola	0.00830657	0.00608777	0.172765	922	0.71921
metab_100001403	5-acetylamino-6-amino-3-methyluracil		Xenobiotics	Xanthine Metabolism	order.Synergistales	-0.0629922	0.0461667	0.172771	922	0.719225
metab_100009160	1-(1-enyl-palmitoyl)-2-palmitoleoyl-GPC (P-16:0/16:1)*		Lipid	Plasmalogen	Species.fragilis	-0.00949004	0.00695526	0.172774	922	0.719228
metab_144	4-hydroxyphenylacetate		Amino Acid	Phenylalanine Metabolism	genus.Defluviitaleaceae.UCG.011	0.018695	0.0137016	0.172774	922	0.719228
metab_100001277	10-nonadecenoate (19:1n9)		Lipid	Long Chain Monounsaturated Fatty Acid	Species.massiliensis.7	0.0360416	0.0264154	0.172783	922	0.719231
metab_100004541	acisoga		Amino Acid	Polyamine Metabolism	Species.catus	-0.0108533	0.00795453	0.172782	922	0.719231
metab_100010917	palmitoyl-oleoyl-glycerol (16:0/18:1) [2]*		Lipid	Diacylglycerol	genus.Sellimonas	0.0192809	0.0141312	0.172781	922	0.719231
metab_100020421	1-carboxyethyltyrosine	N-lactoyl tyrosine	Amino Acid	Tyrosine Metabolism	genus.Coprobacillus	0.0196624	0.0144108	0.172782	922	0.719231
metab_267	choline phosphate		Lipid	Phospholipid Metabolism	Species.indistinctus	-0.00830419	0.00608626	0.172782	922	0.719231
metab_100001256	N-acetylphenylalanine		Amino Acid	Phenylalanine Metabolism	Species.ndongoniae	-0.0239421	0.0175477	0.172785	922	0.719232
metab_100001335	eicosenoate (20:1)		Lipid	Long Chain Monounsaturated Fatty Acid	order.Chloroplast	-0.0572336	0.0419487	0.172796	922	0.719258
metab_100001612	N-acetyl-aspartyl-glutamate (NAAG)		Amino Acid	Glutamate Metabolism	phylum.Synergistota	0.0222486	0.0163068	0.172794	922	0.719258
metab_999912216	X - 12216		NA	NA	Species.excrementihominis	0.0304546	0.0223213	0.172796	922	0.719258
metab_100001757	thymol sulfate		Xenobiotics	Food Component/Plant	Species.inulinivorans	0.0274818	0.0201426	0.172798	922	0.719262
metab_100009271	(S)-3-hydroxybutyrylcarnitine		Lipid	Fatty Acid Metabolism (Acyl Carnitine, Hydroxy)	Species.evryensis	0.0389973	0.0285829	0.1728	922	0.719264
metab_100001269	campesterol		Lipid	Sterol	family.Defluviitaleaceae	0.0228065	0.0167161	0.172806	922	0.719281
metab_100000882	3-hydroxymyristate		Lipid	Fatty Acid, Monohydroxy	genus.Anaerotruncus	-0.0225622	0.0165372	0.172808	922	0.719283
metab_100001256	N-acetylphenylalanine		Amino Acid	Phenylalanine Metabolism	genus.Negativibacillus	-0.00888531	0.00651261	0.172811	922	0.719286
metab_100003892	lanthionine		Amino Acid	Methionine, Cysteine, SAM and Taurine Metabolism	Species.ovatus	0.0153435	0.0112463	0.172815	922	0.719286
metab_100015755	ceramide (d18:1/20:0, d16:1/22:0, d20:1/18:0)*		Lipid	Ceramides	order.Lachnospirales	0.0374283	0.0274337	0.172812	922	0.719286
metab_100015840	dihomo-linolenoylcarnitine (C20:3n3 or 6)*		Lipid	Fatty Acid Metabolism (Acyl Carnitine, Polyunsaturated)	genus..Ruminococcus..gnavus.group	0.00785981	0.005761	0.172814	922	0.719286
metab_1538	stearoyl sphingomyelin (d18:1/18:0)		Lipid	Sphingomyelins	genus..Ruminococcus..gnavus.group	-0.00636034	0.00466204	0.172824	922	0.719318
metab_100015966	carotene diol (1)		Cofactors and Vitamins	Vitamin A Metabolism	Species.callidus	0.0149786	0.0109792	0.172827	922	0.719325
metab_100000467	3-indoxyl sulfate		Amino Acid	Tryptophan Metabolism	Species.bifidum	-0.0166595	0.0122115	0.172836	922	0.719329
metab_100000491	gamma-glutamylphenylalanine		Peptide	Gamma-glutamyl Amino Acid	genus.Olsenella	0.0133294	0.00977079	0.172847	922	0.719329
metab_100001403	5-acetylamino-6-amino-3-methyluracil		Xenobiotics	Xanthine Metabolism	family..Eubacterium..coprostanoligenes.group	0.031208	0.022876	0.172841	922	0.719329
metab_100001416	orotidine		Nucleotide	Pyrimidine Metabolism, Orotate containing	family.Acholeplasmataceae	-0.0236301	0.0173212	0.172841	922	0.719329
metab_100001994	androstenediol (3beta,17beta) disulfate (2)		Lipid	Androgenic Steroids	Species.cutis	-0.044012	0.032262	0.172848	922	0.719329
metab_100004318	indolin-2-one		Xenobiotics	Food Component/Plant	genus.UC5.1.2E3	-0.0195685	0.014344	0.172842	922	0.719329
metab_100004575	N2,N5-diacetylornithine		Amino Acid	Urea cycle; Arginine and Proline Metabolism	family.Synergistaceae	-0.0298427	0.0218755	0.172849	922	0.719329
metab_100010942	linoleoyl-linoleoyl-glycerol (18:2/18:2) [2]*		Lipid	Diacylglycerol	family.Succinivibrionaceae	0.0550438	0.0403482	0.172844	922	0.719329
metab_100019981	heptenedioate (C7:1-DC)*		Lipid	Fatty Acid, Dicarboxylate	family.Rikenellaceae	0.0140889	0.0103275	0.172844	922	0.719329
metab_100021760	N-acetyl-2-aminoadipate		Amino Acid	Lysine Metabolism	phylum.Actinobacteriota	-0.0129346	0.00948132	0.172843	922	0.719329
metab_881	cytosine		Nucleotide	Pyrimidine Metabolism, Cytidine containing	family.Bacillaceae	-0.0676402	0.0495809	0.172838	922	0.719329
metab_999917354	X - 17354		NA	NA	genus.Haemophilus	-0.029746	0.0218043	0.172842	922	0.719329
metab_999923636	X - 23636		NA	NA	Species.massiliensis.4	0.0171082	0.0125405	0.17284	922	0.719329
metab_100001423	4-hydroxyhippurate		Xenobiotics	Benzoate Metabolism	family.Victivallaceae	0.0482154	0.0353434	0.172851	922	0.719331
metab_827	cytidine		Nucleotide	Pyrimidine Metabolism, Cytidine containing	Species.hominis	-0.0112139	0.00822026	0.172856	922	0.719348
metab_100001106	1,3-dimethylurate		Xenobiotics	Xanthine Metabolism	family.Hafniaceae	-0.0651254	0.04774	0.17286	922	0.719355
metab_100000840	tartronate (hydroxymalonate)		Xenobiotics	Food Component/Plant	order.Monoglobales	0.0150409	0.0110257	0.172862	922	0.719358
metab_999917438	X - 17438		NA	NA	genus.Adlercreutzia	-0.0189189	0.0138686	0.172865	922	0.719365
metab_100000743	2-hydroxyoctanoate		Lipid	Fatty Acid, Monohydroxy	genus.Anaerofilum	-0.0288785	0.02117	0.172874	922	0.719384
metab_100002749	S-methylcysteine		Amino Acid	Methionine, Cysteine, SAM and Taurine Metabolism	Species.secundus	-0.0267723	0.019626	0.172874	922	0.719384
metab_100010895	2'-O-methylcytidine		Nucleotide	Pyrimidine Metabolism, Cytidine containing	Species.eggerthii	-0.00927646	0.00680031	0.172874	922	0.719384
metab_100002953	16-hydroxypalmitate		Lipid	Fatty Acid, Monohydroxy	Species.magna	-0.0345758	0.0253466	0.172876	922	0.719384
metab_340	glycine		Amino Acid	Glycine, Serine and Threonine Metabolism	family.Actinomycetaceae	-0.0264266	0.0193728	0.172877	922	0.719384
metab_100001034	indoleacetate		Amino Acid	Tryptophan Metabolism	genus.Agathobacter	-0.0186999	0.0137087	0.172885	922	0.719391
metab_100001405	1-methylxanthine		Xenobiotics	Xanthine Metabolism	Species.hadrus	-0.0312299	0.0228944	0.172885	922	0.719391
metab_999915486	X - 15486		NA	NA	genus.UCG.002	-0.0166401	0.0121987	0.172883	922	0.719391
metab_999917653	X - 17653		NA	NA	genus.Anaerofilum	-0.0311094	0.022806	0.172885	922	0.719391
metab_100000551	4-methyl-2-oxopentanoate		Amino Acid	Leucine, Isoleucine and Valine Metabolism	genus.CAG.352	0.00517911	0.00379687	0.172898	922	0.719397
metab_100001767	pyrraline		Xenobiotics	Food Component/Plant	genus.Blautia	0.0348583	0.0255546	0.17289	922	0.719397
metab_100010901	gamma-glutamyl-alpha-lysine		Peptide	Gamma-glutamyl Amino Acid	genus.UC5.1.2E3	-0.0155036	0.011366	0.172901	922	0.719397
metab_1094	thyroxine		Amino Acid	Tyrosine Metabolism	genus.Negativibacillus	-0.00798226	0.0058518	0.172891	922	0.719397
metab_342	glycocholate		Lipid	Primary Bile Acid Metabolism	genus.Lachnospiraceae.UCG.007	0.0681962	0.049995	0.172893	922	0.719397
metab_565	tryptophan		Amino Acid	Tryptophan Metabolism	Species.wadsworthensis	-0.00870876	0.00638444	0.172894	922	0.719397
metab_999907765	X - 07765		NA	NA	genus.Shuttleworthia	-0.0140123	0.0102727	0.172901	922	0.719397
metab_999911470	X - 11470		NA	NA	genus.Lactiplantibacillus	-0.0418428	0.0306756	0.1729	922	0.719397
metab_999911483	X - 11483		NA	NA	family.Barnesiellaceae	0.0237373	0.0174022	0.172901	922	0.719397
metab_1140	gamma-glutamylglutamine		Peptide	Gamma-glutamyl Amino Acid	Species.dentium	0.0227239	0.0166595	0.172905	922	0.719401
metab_999911308	X - 11308		NA	NA	genus.Rikenella	-0.046253	0.033909	0.172903	922	0.719401
metab_100001294	gamma-glutamylglycine		Peptide	Gamma-glutamyl Amino Acid	Species.shahii	-0.0105434	0.00772968	0.172907	922	0.719403
metab_999921258	X - 21258		NA	NA	genus.Sanguibacteroides	0.12201	0.0894491	0.172908	922	0.719403
metab_100001112	3-hydroxylaurate		Lipid	Fatty Acid, Monohydroxy	Species.faecis	-0.0199434	0.0146212	0.17291	922	0.719403
metab_100000707	maleate		Lipid	Fatty Acid, Dicarboxylate	family.Erysipelotrichaceae	-0.0172934	0.0126787	0.17292	922	0.719418
metab_100001034	indoleacetate		Amino Acid	Tryptophan Metabolism	genus.Butyricicoccus	-0.0170779	0.0125206	0.172919	922	0.719418
metab_100002784	2-oxoarginine*		Amino Acid	Urea cycle; Arginine and Proline Metabolism	genus.UCG.002	0.0142175	0.0104236	0.172923	922	0.719418
metab_100004499	6-oxopiperidine-2-carboxylate		Amino Acid	Lysine Metabolism	genus.Odoribacter	-0.00968389	0.00709976	0.172921	922	0.719418
metab_2054	ethylmalonate		Amino Acid	Leucine, Isoleucine and Valine Metabolism	genus.UCG.005	0.0148363	0.0108774	0.172925	922	0.719418
metab_999910458	X - 10458		NA	NA	family.Akkermansiaceae	0.00960363	0.00704088	0.172919	922	0.719418
metab_999924334	X - 24334		NA	NA	Species.vulgatus	-0.00704796	0.00516725	0.172924	922	0.719418
metab_100001613	tetradecanedioate (C14-DC)		Lipid	Fatty Acid, Dicarboxylate	Species.edouardi	-0.0110488	0.00810065	0.172931	922	0.719437
metab_100020203	3-hydroxystachydrine*		Xenobiotics	Food Component/Plant	phylum.Cyanobacteria	-0.0565069	0.0414293	0.172933	922	0.719442
metab_100001423	4-hydroxyhippurate		Xenobiotics	Benzoate Metabolism	genus.Lachnospiraceae.FCS020.group	-0.0173912	0.0127509	0.172937	922	0.719451
metab_100000998	citramalate		Amino Acid	Glutamate Metabolism	genus.Dorea	0.0177846	0.0130395	0.172941	922	0.719459
metab_100001257	N-acetylasparagine		Amino Acid	Alanine and Aspartate Metabolism	Species.biformis	0.0212625	0.0155894	0.172942	922	0.719459
metab_100004328	sphingomyelin (d18:1/14:0, d16:1/16:0)*		Lipid	Sphingomyelins	genus.HT002	-0.0381648	0.0279826	0.172952	922	0.719494
metab_999911849	X - 11849		NA	NA	genus..Eubacterium..ruminantium.group	0.0227644	0.0166911	0.172956	922	0.719504
metab_100020496	sulfate of piperine metabolite C16H19NO3 (2)*		Xenobiotics	Food Component/Plant	genus.Alloscardovia	0.088449	0.0648522	0.172958	922	0.719506
metab_100004182	3b-hydroxy-5-cholenoic acid		Lipid	Secondary Bile Acid Metabolism	family.Victivallaceae	0.0303389	0.0222453	0.172966	922	0.71952
metab_100020492	glucuronide of piperine metabolite C17H21NO3 (4)*		Xenobiotics	Food Component/Plant	family.Pasteurellaceae	0.0346006	0.0253702	0.172966	922	0.71952
metab_100021530	S-carboxyethylcysteine		Amino Acid	Methionine, Cysteine, SAM and Taurine Metabolism	Species.putredinis	-0.0144389	0.010587	0.172966	922	0.71952
metab_452	palmitoleate (16:1n7)		Lipid	Long Chain Monounsaturated Fatty Acid	Species.mayombei	0.0583732	0.0428011	0.172968	922	0.719522
metab_100001614	hexadecanedioate (C16-DC)		Lipid	Fatty Acid, Dicarboxylate	genus.Lactobacillus	0.0129541	0.00949843	0.172971	922	0.719529
metab_100001287	epiandrosterone sulfate		Lipid	Androgenic Steroids	phylum.Firmicutes	-0.0594938	0.0436234	0.172975	922	0.719531
metab_100021760	N-acetyl-2-aminoadipate		Amino Acid	Lysine Metabolism	Species.glucerasea	0.0196987	0.0144439	0.172975	922	0.719531
metab_100009066	1-palmitoyl-2-oleoyl-GPI (16:0/18:1)*		Lipid	Phosphatidylinositol (PI)	genus.Peptococcus	-0.0154533	0.0113311	0.17298	922	0.719545
metab_100000963	homocitrulline		Amino Acid	Urea cycle; Arginine and Proline Metabolism	family.Ruminococcaceae	-0.0501075	0.0367421	0.172988	922	0.71957
metab_999911880	X - 11880		NA	NA	order.Acholeplasmatales	-0.0246455	0.018072	0.172993	922	0.719587
metab_100005418	17alpha-hydroxypregnanolone glucuronide		Lipid	Pregnenolone Steroids	order.Rhodospirillales	-0.0149742	0.0109803	0.172995	922	0.71959
metab_100001251	decanoylcarnitine (C10)		Lipid	Fatty Acid Metabolism (Acyl Carnitine, Medium Chain)	Species.parvulum	-0.0586164	0.0429826	0.173	922	0.719601
metab_100001083	indolepropionate		Amino Acid	Tryptophan Metabolism	family.Defluviitaleaceae	0.0282912	0.0207459	0.173007	922	0.719604
metab_100001295	gamma-glutamyltryptophan		Peptide	Gamma-glutamyl Amino Acid	Species.salyersiae	0.0116464	0.00854024	0.173004	922	0.719604
metab_100002488	isoursodeoxycholate		Lipid	Secondary Bile Acid Metabolism	phylum.Bacteroidota	-0.0462673	0.0339277	0.173006	922	0.719604
metab_100020825	3-hydroxyhexanoylcarnitine (1)		Lipid	Fatty Acid Metabolism (Acyl Carnitine, Hydroxy)	genus.Merdibacter	0.0170284	0.012487	0.17301	922	0.719604
metab_1026	phosphoethanolamine		Lipid	Phospholipid Metabolism	genus.Finegoldia	-0.0419333	0.0307498	0.173009	922	0.719604
metab_999924949	X - 24949		NA	NA	family.Selenomonadaceae	0.0208208	0.0152679	0.173007	922	0.719604
metab_100000997	3-hydroxydecanoate		Lipid	Fatty Acid, Monohydroxy	genus.Acetanaerobacterium	0.0452243	0.0331638	0.173018	922	0.719609
metab_100004083	glycohyocholate		Lipid	Secondary Bile Acid Metabolism	Species.atypica	0.0496521	0.0364112	0.173023	922	0.719609
metab_100006298	lignoceroyl sphingomyelin (d18:1/24:0)		Lipid	Sphingomyelins	genus.CAG.873	0.0137204	0.0100615	0.173023	922	0.719609
metab_100015786	sphingomyelin (d18:0/20:0, d16:0/22:0)*		Lipid	Dihydrosphingomyelins	Species.eggerthii	0.0117236	0.00859705	0.173016	922	0.719609
metab_100020421	1-carboxyethyltyrosine	N-lactoyl tyrosine	Amino Acid	Tyrosine Metabolism	Species.massiliensis.4	0.0174083	0.0127658	0.173016	922	0.719609
metab_1022	picolinate		Amino Acid	Tryptophan Metabolism	genus..Eubacterium..fissicatena.group	-0.018708	0.0137188	0.173014	922	0.719609
metab_1256	choline		Lipid	Phospholipid Metabolism	genus.Turicibacter	0.00724503	0.00531294	0.17302	922	0.719609
metab_1869	2-hydroxyhippurate (salicylurate)		Xenobiotics	Benzoate Metabolism	Species.salivarius	0.0879385	0.0644875	0.173023	922	0.719609
metab_999922162	X - 22162		NA	NA	order.Synergistales	-0.029025	0.0212852	0.173031	922	0.719633
metab_999923644	X - 23644		NA	NA	genus.Roseburia	0.0568987	0.0417263	0.173033	922	0.719636
metab_100000840	tartronate (hydroxymalonate)		Xenobiotics	Food Component/Plant	genus.DTU089	-0.012106	0.00887803	0.17304	922	0.719639
metab_1128	2-aminobutyrate		Amino Acid	Glutathione Metabolism	family.Actinomycetaceae	-0.0253691	0.0186048	0.173044	922	0.719639
metab_1537	1-palmitoyl-2-linoleoyl-GPC (16:0/18:2)		Lipid	Phosphatidylcholine (PC)	Species.bartlettii	0.0041257	0.00302565	0.173046	922	0.719639
metab_197	S-adenosylhomocysteine (SAH)		Amino Acid	Methionine, Cysteine, SAM and Taurine Metabolism	order.Eubacteriales	-0.0142836	0.0104749	0.17304	922	0.719639
metab_266	cholesterol		Lipid	Sterol	family..Clostridium..methylpentosum.group	-0.0132389	0.00970885	0.173043	922	0.719639
metab_338	gluconate		Xenobiotics	Food Component/Plant	genus.Terrisporobacter	0.0105625	0.00774608	0.173041	922	0.719639
metab_999917685	X - 17685		NA	NA	genus.GCA.900066575	0.03082	0.0226022	0.173045	922	0.719639
metab_999923787	X - 23787		NA	NA	genus.Rikenellaceae.RC9.gut.group	0.0477711	0.0350329	0.173036	922	0.719639
metab_999913728	X - 13728		NA	NA	Species.shahii	-0.0216786	0.0158985	0.17305	922	0.719647
metab_100001454	3-hydroxydodecanedioate*		Lipid	Fatty Acid, Dicarboxylate	Species.pamelaeae	0.0489963	0.0359329	0.173055	922	0.719661
metab_100000437	theophylline		Xenobiotics	Xanthine Metabolism	genus.Alloscardovia	-0.0886337	0.0650039	0.173066	922	0.719665
metab_100000707	maleate		Lipid	Fatty Acid, Dicarboxylate	Species.piger	0.0489272	0.0358831	0.173064	922	0.719665
metab_100001106	1,3-dimethylurate		Xenobiotics	Xanthine Metabolism	genus.Caproiciproducens	0.0477792	0.0350416	0.17307	922	0.719665
metab_100002544	4-hydroxyglutamate		Amino Acid	Glutamate Metabolism	order.Clostridia.vadinBB60.group	-0.0188826	0.0138487	0.173073	922	0.719665
metab_100006092	tyramine O-sulfate		Amino Acid	Tyrosine Metabolism	family.Anaerovoracaceae	-0.0360055	0.0264069	0.173074	922	0.719665
metab_100008985	1-palmitoyl-2-dihomo-linolenoyl-GPC (16:0/20:3n3 or 6)*		Lipid	Phosphatidylcholine (PC)	Species.massiliensis.4	0.0128875	0.00945179	0.173072	922	0.719665
metab_100019975	hexadecenedioate (C16:1-DC)*		Lipid	Fatty Acid, Dicarboxylate	family.Micrococcaceae	-0.0474435	0.0347945	0.17306	922	0.719665
metab_100020479	indoleacetoylcarnitine*		Amino Acid	Tryptophan Metabolism	genus.Akkermansia	-0.0146832	0.0107686	0.173065	922	0.719665
metab_1162	N-acetylneuraminate		Carbohydrate	Aminosugar Metabolism	Species.saccharivorans	0.0121489	0.00891004	0.173067	922	0.719665
metab_535	uridine		Nucleotide	Pyrimidine Metabolism, Uracil containing	Species.isoflavoniconvertens	0.00814549	0.00597399	0.173073	922	0.719665
metab_572	glucose		Carbohydrate	Glycolysis, Gluconeogenesis, and Pyruvate Metabolism	genus.Erysipelotrichaceae.UCG.003	0.00579525	0.0042502	0.173063	922	0.719665
metab_999925828	X - 25828		NA	NA	genus.Dorea	-0.00804334	0.00589905	0.173071	922	0.719665
metab_100020360	8-methoxykynurenate		Amino Acid	Tryptophan Metabolism	genus.Lachnospiraceae.NK4A136.group	0.0132909	0.00974781	0.173077	922	0.719669
metab_100008952	1-palmitoleoylglycerol (16:1)*		Lipid	Monoacylglycerol	Species.secundus	0.0376361	0.0276034	0.173084	922	0.719669
metab_100009343	1-linoleoyl-2-linolenoyl-GPC (18:2/18:3)*		Lipid	Phosphatidylcholine (PC)	genus.Lachnospiraceae.NK4B4.group	0.0323789	0.0237477	0.173084	922	0.719669
metab_100021324	3,5-dichloro-2,6-dihydroxybenzoic acid		Xenobiotics	Chemical	family.Rikenellaceae	0.0167864	0.0123116	0.173081	922	0.719669
metab_1539	1-palmitoyl-2-oleoyl-GPC (16:0/18:1)		Lipid	Phosphatidylcholine (PC)	family.Oscillospiraceae	-0.014239	0.0104433	0.173085	922	0.719669
metab_999913507	X - 13507		NA	NA	family.Hungateiclostridiaceae	-0.0471121	0.0345531	0.173079	922	0.719669
metab_999926108	X - 26108		NA	NA	family.Veillonellaceae	-0.00662539	0.00485931	0.173089	922	0.719679
metab_100020276	sphingomyelin (d17:1/14:0, d16:1/15:0)*		Lipid	Sphingomyelins	genus.Adlercreutzia	0.0134277	0.0098485	0.173093	922	0.71969
metab_100005383	N-methylpipecolate		Xenobiotics	Bacterial/Fungal	Species.hydrogenotrophica	-0.0486028	0.0356479	0.173098	922	0.719697
metab_100009007	1-(1-enyl-palmitoyl)-2-oleoyl-GPC (P-16:0/18:1)*		Lipid	Plasmalogen	family.Monoglobaceae	-0.0129938	0.00953043	0.173101	922	0.719697
metab_999912101	X - 12101		NA	NA	order.Acholeplasmatales	-0.026209	0.0192232	0.173101	922	0.719697
metab_999917367	X - 17367		NA	NA	Species.timonensis	-0.0805846	0.0591055	0.173101	922	0.719697
metab_100000665	docosahexaenoate (DHA; 22:6n3)		Lipid	Long Chain Polyunsaturated Fatty Acid (n3 and n6)	genus.Pseudomonas	-0.044846	0.0328968	0.173154	922	0.719706
metab_100000774	phenyllactate (PLA)		Amino Acid	Phenylalanine Metabolism	order.Methanobacteriales	-0.022764	0.016698	0.17314	922	0.719706
metab_100001181	docosapentaenoate (n3 DPA; 22:5n3)		Lipid	Long Chain Polyunsaturated Fatty Acid (n3 and n6)	Species.wadsworthia	0.0203142	0.0149016	0.173157	922	0.719706
metab_100001300	alpha-hydroxyisovalerate		Amino Acid	Leucine, Isoleucine and Valine Metabolism	phylum.Firmicutes	-0.0387717	0.0284402	0.173142	922	0.719706
metab_100001469	N1-Methyl-4-pyridone-3-carboxamide		Cofactors and Vitamins	Nicotinate and Nicotinamide Metabolism	order.Clostridia.vadinBB60.group	-0.0166955	0.012246	0.173117	922	0.719706
metab_100001567	1-palmitoyl-GPE (16:0)		Lipid	Lysophospholipid	family.vadinBE97	-0.0393346	0.0288516	0.173121	922	0.719706
metab_100001604	hydroquinone sulfate		Xenobiotics	Drug - Topical Agents	genus.CAG.873	-0.0313216	0.0229762	0.173159	922	0.719706
metab_100001948	succinylcarnitine (C4-DC)		Energy	TCA Cycle	genus.Paludicola	0.011563	0.00848181	0.173144	922	0.719706
metab_100002167	12-HETE		Lipid	Eicosanoid	Species.mucilaginosa	0.0350671	0.0257222	0.173133	922	0.719706
metab_100002253	cinnamoylglycine		Xenobiotics	Food Component/Plant	Species.fastidiosa	-0.129272	0.0948252	0.173143	922	0.719706
metab_100002873	1-lignoceroyl-GPC (24:0)		Lipid	Lysophospholipid	genus.Anaerofustis	-0.022315	0.0163689	0.173147	922	0.719706
metab_100003001	1-(1-enyl-stearoyl)-GPE (P-18:0)*		Lipid	Lysoplasmalogen	family.Bacteroidaceae	-0.0145612	0.0106801	0.173105	922	0.719706
metab_100004083	glycohyocholate		Lipid	Secondary Bile Acid Metabolism	genus.Alloprevotella	0.021112	0.015486	0.173136	922	0.719706
metab_100004541	acisoga		Amino Acid	Polyamine Metabolism	Species.funiformis	-0.0263821	0.0193527	0.173157	922	0.719706
metab_100006005	5alpha-androstan-3alpha,17beta-diol monosulfate (2)		Lipid	Androgenic Steroids	Species.obeum	-0.0206759	0.0151652	0.173109	922	0.719706
metab_100015637	2-hydroxybehenate		Lipid	Fatty Acid, Monohydroxy	order.Victivallales	0.018227	0.0133693	0.17312	922	0.719706
metab_100015637	2-hydroxybehenate		Lipid	Fatty Acid, Monohydroxy	genus.Veillonella	-0.0091539	0.00671457	0.173137	922	0.719706
metab_100015839	dihomo-linoleoylcarnitine (C20:2)*		Lipid	Fatty Acid Metabolism (Acyl Carnitine, Polyunsaturated)	genus..Ruminococcus..gauvreauii.group	-0.00660921	0.00484777	0.173117	922	0.719706
metab_100015971	cortolone glucuronide (1)		Lipid	Corticosteroids	Species.microfusus	-0.0377464	0.0276861	0.17311	922	0.719706
metab_100020417	N6,N6-dimethyllysine		Amino Acid	Lysine Metabolism	genus.Enterococcus	0.0238908	0.017524	0.173126	922	0.719706
metab_100020478	dodecadienoate (12:2)*		Lipid	Fatty Acid, Dicarboxylate	order.Gastranaerophilales	-0.0162763	0.0119394	0.173153	922	0.719706
metab_100020825	3-hydroxyhexanoylcarnitine (1)		Lipid	Fatty Acid Metabolism (Acyl Carnitine, Hydroxy)	genus..Eubacterium..hallii.group	0.0129519	0.00950068	0.173144	922	0.719706
metab_100021324	3,5-dichloro-2,6-dihydroxybenzoic acid		Xenobiotics	Chemical	family.Defluviitaleaceae	0.0195912	0.0143697	0.173111	922	0.719706
metab_100022013	tetrahydrocortisol glucuronide		Lipid	Corticosteroids	family.Lachnospiraceae	0.0402373	0.0295163	0.173158	922	0.719706
metab_231	arginine		Amino Acid	Urea cycle; Arginine and Proline Metabolism	genus.Dialister	-0.0065374	0.00479543	0.173147	922	0.719706
metab_391	citrulline		Amino Acid	Urea cycle; Arginine and Proline Metabolism	family.Erysipelotrichaceae	-0.00697266	0.00511479	0.173154	922	0.719706
metab_480	proline		Amino Acid	Urea cycle; Arginine and Proline Metabolism	family.Erysipelatoclostridiaceae	0.00894687	0.00656291	0.17315	922	0.719706
metab_815	tyrosine		Amino Acid	Tyrosine Metabolism	genus.Bifidobacterium	0.00576292	0.00422733	0.173148	922	0.719706
metab_98	kynurenate		Amino Acid	Tryptophan Metabolism	Species.togonis	-0.0192408	0.0141133	0.173128	922	0.719706
metab_999911444	X - 11444		NA	NA	genus.Turicibacter	0.0114297	0.00838402	0.173143	922	0.719706
metab_999912112	X - 12112		NA	NA	Species.dentium	0.064245	0.0471246	0.173133	922	0.719706
metab_999918922	X - 18922		NA	NA	genus.TM7x	0.0201988	0.0148153	0.17311	922	0.719706
metab_999918922	X - 18922		NA	NA	Species.ihumii	-0.0289677	0.0212486	0.173142	922	0.719706
metab_999923593	X - 23593		NA	NA	family.Lachnospiraceae	-0.0361644	0.0265277	0.173142	922	0.719706
metab_999923636	X - 23636		NA	NA	genus..Eubacterium..fissicatena.group	0.0186011	0.0136438	0.173123	922	0.719706
metab_999924307	X - 24307		NA	NA	genus.Turicibacter	0.0108962	0.00799217	0.173116	922	0.719706
metab_100002024	5alpha-androstan-3beta,17beta-diol monosulfate (2)		Lipid	Androgenic Steroids	Species.dentium	0.0471796	0.0346093	0.173163	922	0.719711
metab_100019892	2-hydroxyarachidate*		Lipid	Fatty Acid, Monohydroxy	family.Enterococcaceae	0.0131615	0.00965481	0.173164	922	0.719711
metab_1231	dihomo-linoleate (20:2n6)		Lipid	Long Chain Polyunsaturated Fatty Acid (n3 and n6)	phylum.Euryarchaeota	-0.0310223	0.022757	0.173165	922	0.719711
metab_999921319	X - 21319		NA	NA	Species.plautii	-0.0174699	0.0128154	0.173166	922	0.719711
metab_100019794	hydroxy-CMPF*		Lipid	Fatty Acid, Dicarboxylate	genus.Desulfovibrio	0.024678	0.0181033	0.173171	922	0.719724
metab_100006644	taurodeoxycholic acid 3-sulfate		Lipid	Secondary Bile Acid Metabolism	Species.merdae	0.0170087	0.0124773	0.173173	922	0.719727
metab_100001170	3-hydroxy-2-ethylpropionate		Amino Acid	Leucine, Isoleucine and Valine Metabolism	Species.crossotus	0.00806341	0.00591525	0.173179	922	0.719738
metab_999917357	X - 17357		NA	NA	phylum.Firmicutes	0.0358072	0.0262679	0.173179	922	0.719738
metab_100001856	1-stearoyl-2-oleoyl-GPE (18:0/18:1)		Lipid	Phosphatidylethanolamine (PE)	family.Family.XI	0.0425591	0.0312215	0.173186	922	0.719753
metab_100006620	nonanoylcarnitine (C9)		Lipid	Fatty Acid Metabolism (Acyl Carnitine, Medium Chain)	family.Pseudomonadaceae	-0.0344066	0.0252407	0.173185	922	0.719753
metab_1124	citrate		Energy	TCA Cycle	genus.Alloscardovia	0.0235717	0.0172923	0.173187	922	0.719753
metab_100001662	deoxycarnitine		Lipid	Carnitine Metabolism	order.Enterobacterales	0.00663023	0.00486414	0.173202	922	0.71976
metab_100001948	succinylcarnitine (C4-DC)		Energy	TCA Cycle	family.Erysipelotrichaceae	-0.0101939	0.00747861	0.173205	922	0.71976
metab_100002910	1-methyl-5-imidazoleacetate		Amino Acid	Histidine Metabolism	Species.muciniphila	0.021196	0.0155498	0.173194	922	0.71976
metab_100006376	3-methoxycatechol sulfate (2)		Xenobiotics	Benzoate Metabolism	Species.urinimassiliense	-0.0736433	0.0540263	0.173195	922	0.71976
metab_100010850	4-hydroxyphenylacetylglutamine		Peptide	Acetylated Peptides	order.Opitutales	-0.0583408	0.0428009	0.173204	922	0.71976
metab_100010917	palmitoyl-oleoyl-glycerol (16:0/18:1) [2]*		Lipid	Diacylglycerol	Species.plebeius	-0.0168169	0.0123373	0.173198	922	0.71976
metab_1084	N-acetylvaline		Amino Acid	Leucine, Isoleucine and Valine Metabolism	Species.invisus	-0.00526654	0.00386367	0.173198	922	0.71976
metab_999922834	X - 22834		NA	NA	genus.Finegoldia	0.0717825	0.0526608	0.173193	922	0.71976
metab_999924337	X - 24337		NA	NA	Species.scindens	0.0556366	0.040816	0.173194	922	0.71976
metab_999925790	X - 25790		NA	NA	Species.fermentans	-0.026161	0.0191925	0.173201	922	0.71976
metab_100001300	alpha-hydroxyisovalerate		Amino Acid	Leucine, Isoleucine and Valine Metabolism	genus.Klebsiella	0.0195788	0.0143644	0.173225	922	0.719773
metab_100001403	5-acetylamino-6-amino-3-methyluracil		Xenobiotics	Xanthine Metabolism	Species.hydrogenotrophica	-0.0525539	0.0385577	0.173229	922	0.719773
metab_100003271	beta-citrylglutamate		Amino Acid	Glutamate Metabolism	genus.Anaerostipes	0.0149697	0.0109826	0.173214	922	0.719773
metab_100004089	2-hydroxydecanoate		Lipid	Fatty Acid, Monohydroxy	genus.Holdemanella	-0.00893805	0.0065577	0.173232	922	0.719773
metab_100004295	2-piperidinone		Xenobiotics	Food Component/Plant	genus.Tuzzerella	0.0327466	0.0240249	0.173219	922	0.719773
metab_100006105	4-methylguaiacol sulfate		Xenobiotics	Benzoate Metabolism	Species.massiliensis.8	-0.0687118	0.0504115	0.173222	922	0.719773
metab_100006115	arabonate/xylonate		Carbohydrate	Pentose Metabolism	Species.evryensis	0.0435646	0.0319623	0.173228	922	0.719773
metab_100008998	gamma-tocopherol/beta-tocopherol		Cofactors and Vitamins	Tocopherol Metabolism	Species.paraputrificum	-0.0264754	0.0194244	0.17323	922	0.719773
metab_100009002	1-(1-enyl-palmitoyl)-2-arachidonoyl-GPE (P-16:0/20:4)*		Lipid	Plasmalogen	order.Flavobacteriales	0.0215978	0.0158457	0.173224	922	0.719773
metab_100009055	palmitoyl-linoleoyl-glycerol (16:0/18:2) [2]*		Lipid	Diacylglycerol	order.Pseudomonadales	0.0417763	0.0306505	0.173231	922	0.719773
metab_100022127	tetrahydrocortisone glucuronide (5)		Lipid	Corticosteroids	Species.parvulum	-0.0505454	0.0370843	0.173233	922	0.719773
metab_132	3-phosphoglycerate		Carbohydrate	Glycolysis, Gluconeogenesis, and Pyruvate Metabolism	family.Defluviitaleaceae	0.0155249	0.0113904	0.173232	922	0.719773
metab_1538	stearoyl sphingomyelin (d18:1/18:0)		Lipid	Sphingomyelins	Species.biformis	0.0112868	0.00828079	0.173225	922	0.719773
metab_213	N6-methyladenosine		Nucleotide	Purine Metabolism, Adenine containing	Species.cutis	0.0329088	0.0241443	0.173226	922	0.719773
metab_999912101	X - 12101		NA	NA	order.Actinomycetales	-0.0427243	0.0313461	0.173232	922	0.719773
metab_999925343	X - 25343		NA	NA	Species.evryensis	0.0430008	0.031548	0.173218	922	0.719773
metab_799	betaine		Amino Acid	Glycine, Serine and Threonine Metabolism	Species.hadrus	0.0108309	0.0079465	0.173235	922	0.719777
metab_999923680	X - 23680		NA	NA	genus.Peptococcus	0.0156555	0.0114863	0.173237	922	0.719778
metab_100015837	arachidonoylcarnitine (C20:4)		Lipid	Fatty Acid Metabolism (Acyl Carnitine, Polyunsaturated)	family.Butyricicoccaceae	-0.0125177	0.00918429	0.173244	922	0.719802
metab_100020219	3-formylindole		Xenobiotics	Food Component/Plant	phylum.Proteobacteria	-0.010826	0.00794313	0.173247	922	0.719806
metab_100021208	4-vinylcatechol sulfate		Xenobiotics	Benzoate Metabolism	genus.UCG.009	0.0436506	0.0320271	0.17325	922	0.719811
metab_1094	thyroxine		Amino Acid	Tyrosine Metabolism	genus.Phascolarctobacterium	-0.00615506	0.00451611	0.173256	922	0.719829
metab_100001211	sebacate (C10-DC)		Lipid	Fatty Acid, Dicarboxylate	family.Sutterellaceae	-0.0112871	0.00828171	0.173261	922	0.719847
metab_100000616	1-stearoyl-2-arachidonoyl-GPI (18:0/20:4)		Lipid	Phosphatidylinositol (PI)	family.Oscillospiraceae	-0.0204672	0.0150176	0.173266	922	0.719861
metab_100000861	2,3-dihydroxypyridine		Xenobiotics	Food Component/Plant	genus.Bacteroides	-0.0229429	0.0168344	0.173271	922	0.719863
metab_100002945	(14 or 15)-methylpalmitate (a17:0 or i17:0)		Lipid	Fatty Acid, Branched	Species.bicirculans	0.0102368	0.0075112	0.17327	922	0.719863
metab_999922834	X - 22834		NA	NA	Species.ovatus	0.0205924	0.0151097	0.173271	922	0.719863
metab_100008957	sphingomyelin (d18:2/24:1, d18:1/24:2)*		Lipid	Sphingomyelins	family.Sutterellaceae	-0.00866287	0.00635643	0.173274	922	0.719866
metab_100000846	erythritol		Xenobiotics	Food Component/Plant	Species.funiformis	-0.0239467	0.0175712	0.173279	922	0.719873
metab_100001990	taurocholenate sulfate*		Lipid	Secondary Bile Acid Metabolism	genus.Enterococcus	-0.0252388	0.0185193	0.173279	922	0.719873
metab_100020276	sphingomyelin (d17:1/14:0, d16:1/15:0)*		Lipid	Sphingomyelins	genus..Ruminococcus..gauvreauii.group	0.00920178	0.00675195	0.17328	922	0.719873
metab_999912544	X - 12544		NA	NA	genus.Anaerofilum	-0.0949084	0.0696412	0.173284	922	0.719884
metab_100001405	1-methylxanthine		Xenobiotics	Xanthine Metabolism	genus.Colidextribacter	0.0232171	0.0170363	0.173289	922	0.719896
metab_999925420	X - 25420		NA	NA	Species.cateniformis	-0.0297714	0.0218458	0.17329	922	0.719896
metab_100006282	umbelliferone sulfate		Xenobiotics	Food Component/Plant	Species.pleomorphus	0.100771	0.0739447	0.173295	922	0.71991
metab_100001452	isovalerylglycine		Amino Acid	Leucine, Isoleucine and Valine Metabolism	Species.butyriciproducens	-0.026679	0.0195771	0.173302	922	0.719919
metab_1113	4-acetamidobutanoate		Amino Acid	Polyamine Metabolism	genus.Christensenella	0.0235755	0.0172998	0.173302	922	0.719919
metab_999912822	X - 12822		NA	NA	genus.Family.XIII.AD3011.group	-0.0166472	0.0122157	0.173301	922	0.719919
metab_98	kynurenate		Amino Acid	Tryptophan Metabolism	order.Bifidobacteriales	0.00704483	0.00516961	0.17331	922	0.719947
metab_100020504	sulfate of piperine metabolite C18H21NO3 (3)*		Xenobiotics	Food Component/Plant	genus.Eubacterium	-0.0504402	0.0370148	0.17332	922	0.719982
metab_100001294	gamma-glutamylglycine		Peptide	Gamma-glutamyl Amino Acid	Species.salyersiae	0.0167956	0.0123255	0.173329	922	0.719984
metab_100001948	succinylcarnitine (C4-DC)		Energy	TCA Cycle	family.Lactobacillaceae	0.00974185	0.00714903	0.173328	922	0.719984
metab_100006614	adipoylcarnitine (C6-DC)		Lipid	Fatty Acid Metabolism (Acyl Carnitine, Dicarboxylate)	Species.parasanguinis	-0.0396756	0.0291158	0.173328	922	0.719984
metab_100016069	5-dodecenoylcarnitine (C12:1)		Lipid	Fatty Acid Metabolism (Acyl Carnitine, Monounsaturated)	Species.merdae	0.0146667	0.010763	0.173326	922	0.719984
metab_100019801	3-hydroxyoleoylcarnitine		Lipid	Fatty Acid Metabolism (Acyl Carnitine, Hydroxy)	Species.coprocola	0.0112907	0.00828565	0.173329	922	0.719984
metab_381	2-aminoadipate		Amino Acid	Lysine Metabolism	genus.Methanobrevibacter	-0.0199957	0.0146739	0.17333	922	0.719984
metab_100001181	docosapentaenoate (n3 DPA; 22:5n3)		Lipid	Long Chain Polyunsaturated Fatty Acid (n3 and n6)	Species.massiliensis.4	-0.0253205	0.0185818	0.173336	922	0.719988
metab_100002514	hydantoin-5-propionate		Amino Acid	Histidine Metabolism	genus.Marvinbryantia	-0.0130475	0.00957515	0.173342	922	0.719988
metab_100021324	3,5-dichloro-2,6-dihydroxybenzoic acid		Xenobiotics	Chemical	genus.Cloacibacillus	-0.0339605	0.0249227	0.173343	922	0.719988
metab_1526	1-palmitoyl-2-oleoyl-GPE (16:0/18:1)		Lipid	Phosphatidylethanolamine (PE)	order.Lachnospirales	0.0473431	0.0347432	0.173335	922	0.719988
metab_1526	1-palmitoyl-2-oleoyl-GPE (16:0/18:1)		Lipid	Phosphatidylethanolamine (PE)	genus.Prevotella	-0.0334167	0.0245237	0.173344	922	0.719988
metab_452	palmitoleate (16:1n7)		Lipid	Long Chain Monounsaturated Fatty Acid	phylum.Desulfobacterota	0.0192705	0.0141421	0.173343	922	0.719988
metab_999911444	X - 11444		NA	NA	class.Negativicutes	-0.0119259	0.00875196	0.173337	922	0.719988
metab_999912851	X - 12851		NA	NA	genus.Mitsuokella	-0.0472183	0.0346519	0.173339	922	0.719988
metab_100015755	ceramide (d18:1/20:0, d16:1/22:0, d20:1/18:0)*		Lipid	Ceramides	Species.massiliensis.5	-0.02788	0.0204605	0.173347	922	0.719989
metab_932	caprylate (8:0)		Lipid	Medium Chain Fatty Acid	Species.cateniformis	0.0186503	0.013687	0.173346	922	0.719989
metab_100001655	1-palmitoyl-GPI (16:0)		Lipid	Lysophospholipid	genus.Caproiciproducens	-0.0296186	0.0217366	0.173349	922	0.71999
metab_999912111	X - 12111		NA	NA	phylum.Actinobacteriota	0.0356482	0.026162	0.173355	922	0.720008
metab_1082	N-acetylleucine		Amino Acid	Leucine, Isoleucine and Valine Metabolism	genus..Eubacterium..xylanophilum.group	0.0078388	0.00575287	0.173357	922	0.72001
metab_100001033	beta-sitosterol		Lipid	Sterol	class.Gammaproteobacteria	0.0124628	0.00914744	0.173405	922	0.720016
metab_100001083	indolepropionate		Amino Acid	Tryptophan Metabolism	genus.CAG.56	0.0160521	0.011781	0.173372	922	0.720016
metab_100001247	octanoylcarnitine (C8)		Lipid	Fatty Acid Metabolism (Acyl Carnitine, Medium Chain)	genus.Coprobacillus	0.0258852	0.018998	0.173379	922	0.720016
metab_100001541	2-hydroxy-3-methylvalerate		Amino Acid	Leucine, Isoleucine and Valine Metabolism	Species.angulatum	0.0348697	0.0255932	0.173398	922	0.720016
metab_100004634	3-methoxytyramine sulfate		Amino Acid	Tyrosine Metabolism	Species.dentium	0.0205237	0.0150627	0.173368	922	0.720016
metab_100006370	3beta-hydroxy-5-cholestenoate		Lipid	Sterol	Species.fermentans	-0.0208866	0.0153302	0.173403	922	0.720016
metab_100008921	1-palmitoyl-2-stearoyl-GPC (16:0/18:0)		Lipid	Phosphatidylcholine (PC)	Species.coprocola	0.00825514	0.00605887	0.173389	922	0.720016
metab_100008980	1-stearoyl-2-linoleoyl-GPC (18:0/18:2)*		Lipid	Phosphatidylcholine (PC)	genus.Erysipelotrichaceae.UCG.003	0.00511859	0.00375668	0.173376	922	0.720016
metab_100008990	1-palmitoyl-2-arachidonoyl-GPE (16:0/20:4)*		Lipid	Phosphatidylethanolamine (PE)	genus.Paludicola	0.0133995	0.00983439	0.173382	922	0.720016
metab_100009009	1-(1-enyl-palmitoyl)-2-linoleoyl-GPC (P-16:0/18:2)*		Lipid	Plasmalogen	family.Prevotellaceae	0.00647255	0.00475054	0.173389	922	0.720016
metab_100009343	1-linoleoyl-2-linolenoyl-GPC (18:2/18:3)*		Lipid	Phosphatidylcholine (PC)	Species.longoviformis	0.0503003	0.0369163	0.17337	922	0.720016
metab_100009407	pimeloylcarnitine/3-methyladipoylcarnitine (C7-DC)		Lipid	Fatty Acid Metabolism (Acyl Carnitine, Dicarboxylate)	genus.Acidaminococcus	-0.0170419	0.0125081	0.173394	922	0.720016
metab_100015735	ceramide (d18:1/14:0, d16:1/16:0)*		Lipid	Ceramides	genus.Lactobacillus	0.0114192	0.00838111	0.173388	922	0.720016
metab_100020823	lithocholate sulfate (1)		Lipid	Secondary Bile Acid Metabolism	Species.excrementihominis	-0.0295258	0.0216704	0.173387	922	0.720016
metab_100021530	S-carboxyethylcysteine		Amino Acid	Methionine, Cysteine, SAM and Taurine Metabolism	genus.Lactiplantibacillus	0.0496498	0.0364419	0.173405	922	0.720016
metab_1114	3-aminoisobutyrate		Nucleotide	Pyrimidine Metabolism, Thymine containing	genus.Anaerotruncus	-0.0199039	0.014609	0.173405	922	0.720016
metab_1135	ursodeoxycholate		Lipid	Secondary Bile Acid Metabolism	Species.urinimassiliense	0.099374	0.0729381	0.173403	922	0.720016
metab_267	choline phosphate		Lipid	Phospholipid Metabolism	genus.Dielma	0.0264429	0.0194084	0.173402	922	0.720016
metab_827	cytidine		Nucleotide	Pyrimidine Metabolism, Cytidine containing	genus.Actinomyces	-0.0396638	0.0291122	0.173402	922	0.720016
metab_999912462	X - 12462		NA	NA	phylum.Actinobacteriota	-0.0162898	0.0119557	0.173383	922	0.720016
metab_999912729	X - 12729		NA	NA	genus.Sellimonas	-0.0259951	0.0190779	0.173363	922	0.720016
metab_999916397	X - 16397		NA	NA	genus.Erysipelatoclostridium	0.0130249	0.00955974	0.173394	922	0.720016
metab_999917685	X - 17685		NA	NA	genus.Escherichia.Shigella	0.0175923	0.0129121	0.173396	922	0.720016
metab_999918886	X - 18886		NA	NA	phylum.Synergistota	-0.0298524	0.0219098	0.173382	922	0.720016
metab_999921319	X - 21319		NA	NA	genus.UCG.003	-0.0132234	0.00970508	0.173379	922	0.720016
metab_999921829	X - 21829		NA	NA	genus.Anaerotruncus	-0.022171	0.0162715	0.173364	922	0.720016
metab_999924544	X - 24544		NA	NA	order.Synergistales	0.0335553	0.0246279	0.173388	922	0.720016
metab_999925172	X - 25172		NA	NA	genus.Merdibacter	-0.022214	0.016304	0.173389	922	0.720016
metab_999925267	X - 25267		NA	NA	family.Anaerovoracaceae	0.0311212	0.0228416	0.173392	922	0.720016
metab_999925828	X - 25828		NA	NA	genus.HT002	-0.0237596	0.0174385	0.173392	922	0.720016
metab_100002951	eicosanedioate (C20-DC)		Lipid	Fatty Acid, Dicarboxylate	Species.secunda	-0.0312284	0.0229212	0.173409	922	0.720019
metab_302	deoxycholate		Lipid	Secondary Bile Acid Metabolism	Species.johnsonii	-0.0433576	0.0318239	0.17341	922	0.720019
metab_999912410	X - 12410		NA	NA	Species.eutactus	0.0112972	0.00829202	0.17341	922	0.720019
metab_100002122	3-hydroxyhippurate		Xenobiotics	Benzoate Metabolism	Species.hathewayi	-0.0425861	0.0312584	0.17342	922	0.720039
metab_100008903	1,2-dilinoleoyl-GPC (18:2/18:2)		Lipid	Phosphatidylcholine (PC)	genus.CHKCI001	-0.0431308	0.031658	0.173418	922	0.720039
metab_999916397	X - 16397		NA	NA	Species.pamelaeae	-0.036558	0.0268337	0.17342	922	0.720039
metab_100000463	indolelactate		Amino Acid	Tryptophan Metabolism	family.Coriobacteriales.Incertae.Sedis	0.00997536	0.00732226	0.173438	922	0.720054
metab_100001102	dodecanedioate (C12-DC)		Lipid	Fatty Acid, Dicarboxylate	genus.Terrisporobacter	0.0134263	0.0098556	0.173447	922	0.720054
metab_100001977	beta-cryptoxanthin		Cofactors and Vitamins	Vitamin A Metabolism	Species.secunda	-0.0604321	0.0443595	0.17344	922	0.720054
metab_100002784	2-oxoarginine*		Amino Acid	Urea cycle; Arginine and Proline Metabolism	Species.faecis	0.0175843	0.0129078	0.173449	922	0.720054
metab_100002796	cis-4-decenoate (10:1n6)*		Lipid	Medium Chain Fatty Acid	Species.glucerasea	-0.0310204	0.0227704	0.173444	922	0.720054
metab_100005717	1-palmitoyl-GPG (16:0)*		Lipid	Lysophospholipid	genus.Succiniclasticum	-0.0176197	0.0129337	0.173448	922	0.720054
metab_100008903	1,2-dilinoleoyl-GPC (18:2/18:2)		Lipid	Phosphatidylcholine (PC)	order.Actinomycetales	-0.0291869	0.0214248	0.173451	922	0.720054
metab_100009028	N-palmitoyl-sphinganine (d18:0/16:0)		Lipid	Dihydroceramides	genus.Negativibacillus	-0.0092817	0.00681293	0.173428	922	0.720054
metab_100009054	palmitoleoyl-oleoyl-glycerol (16:1/18:1) [2]*		Lipid	Diacylglycerol	genus..Clostridium..innocuum.group	0.0327688	0.0240541	0.17345	922	0.720054
metab_100009343	1-linoleoyl-2-linolenoyl-GPC (18:2/18:3)*		Lipid	Phosphatidylcholine (PC)	Species.dispar	-0.023669	0.0173741	0.173443	922	0.720054
metab_100019982	octadecadienedioate (C18:2-DC)*		Lipid	Fatty Acid, Dicarboxylate	genus.Hungatella	-0.0292929	0.0215016	0.17343	922	0.720054
metab_100020419	1-carboxyethylphenylalanine	N-lactoyl phenylalanine	Amino Acid	Phenylalanine Metabolism	Species.bacterium.2	0.0114512	0.00840555	0.173434	922	0.720054
metab_1442	beta-hydroxyisovalerate		Amino Acid	Leucine, Isoleucine and Valine Metabolism	genus.Sanguibacteroides	0.0333007	0.0244435	0.173431	922	0.720054
metab_1547	N-stearoyl-sphingosine (d18:1/18:0)*		Lipid	Ceramides	order.Micrococcales	-0.0421063	0.0309082	0.173447	922	0.720054
metab_62	12,13-DiHOME		Lipid	Fatty Acid, Dihydroxy	genus..Bacteroides..pectinophilus.group	0.0219626	0.0161213	0.173437	922	0.720054
metab_999912812	X - 12812		NA	NA	genus.UCG.009	-0.0416037	0.0305393	0.173448	922	0.720054
metab_999912816	X - 12816		NA	NA	genus.Prevotella	-0.0556669	0.0408627	0.173452	922	0.720054
metab_999921339	X - 21339		NA	NA	genus.Catenibacterium	0.0151396	0.011113	0.173439	922	0.720054
metab_100001247	octanoylcarnitine (C8)		Lipid	Fatty Acid Metabolism (Acyl Carnitine, Medium Chain)	Species.glucerasea	-0.0285618	0.0209664	0.173458	922	0.720074
metab_100005383	N-methylpipecolate		Xenobiotics	Bacterial/Fungal	family.Micrococcaceae	-0.0828301	0.0608035	0.173461	922	0.720077
metab_999924337	X - 24337		NA	NA	genus.Collinsella	0.0111042	0.0081513	0.173462	922	0.720077
metab_100001593	glutarylcarnitine (C5-DC)		Amino Acid	Lysine Metabolism	genus.HT002	-0.0595781	0.0437353	0.173467	922	0.720084
metab_252	succinate		Energy	TCA Cycle	genus.Lactonifactor	-0.0281558	0.0206687	0.173466	922	0.720084
metab_466	phytanate		Xenobiotics	Food Component/Plant	Species.cateniformis	-0.0304931	0.0223846	0.17347	922	0.72009
metab_100001232	5-dodecenoate (12:1n7)		Lipid	Medium Chain Fatty Acid	genus.Succinivibrio	-0.0445338	0.0326921	0.173474	922	0.720102
metab_100000007	carnitine		Lipid	Carnitine Metabolism	genus.Odoribacter	-0.00814444	0.00597888	0.173479	922	0.720104
metab_100001054	butyrylcarnitine (C4)		Lipid	Fatty Acid Metabolism (also BCAA Metabolism)	family.Micrococcaceae	-0.0592168	0.0434722	0.173487	922	0.720104
metab_100001254	N-acetyltryptophan		Amino Acid	Tryptophan Metabolism	genus.Succiniclasticum	-0.0118152	0.00867359	0.17348	922	0.720104
metab_100001256	N-acetylphenylalanine		Amino Acid	Phenylalanine Metabolism	genus.Erysipelotrichaceae.UCG.003	0.00761014	0.00558667	0.173481	922	0.720104
metab_100002911	glycoursodeoxycholate		Lipid	Secondary Bile Acid Metabolism	genus.Prevotella	0.0625525	0.0459201	0.173479	922	0.720104
metab_100004523	N-delta-acetylornithine		Amino Acid	Urea cycle; Arginine and Proline Metabolism	Species.comes	0.0180974	0.0132856	0.173486	922	0.720104
metab_100015836	ximenoylcarnitine (C26:1)*		Lipid	Fatty Acid Metabolism (Acyl Carnitine, Monounsaturated)	genus.Blautia	-0.0217101	0.0159378	0.173486	922	0.720104
metab_999912411	X - 12411		NA	NA	phylum.Firmicutes	-0.0463074	0.0339948	0.173482	922	0.720104
metab_100009343	1-linoleoyl-2-linolenoyl-GPC (18:2/18:3)*		Lipid	Phosphatidylcholine (PC)	genus.Desulfovibrio	-0.013238	0.00971844	0.173493	922	0.720112
metab_100015641	N-oleoylserine		Lipid	Endocannabinoid	Species.sobrinus	0.0247995	0.0182061	0.173495	922	0.720112
metab_1256	choline		Lipid	Phospholipid Metabolism	order.Methanobacteriales	-0.0195767	0.0143718	0.173493	922	0.720112
metab_310	cystathionine		Amino Acid	Methionine, Cysteine, SAM and Taurine Metabolism	Species.putredinis	0.0139453	0.0102377	0.173495	922	0.720112
metab_100004112	3-methyl catechol sulfate (1)		Xenobiotics	Benzoate Metabolism	order.Lactobacillales	-0.0215755	0.0158394	0.173498	922	0.720118
metab_100010918	oleoyl-oleoyl-glycerol (18:1/18:1) [1]*		Lipid	Diacylglycerol	Species.angulatum	0.0394547	0.0289656	0.173504	922	0.720136
metab_999917325	X - 17325		NA	NA	order.Enterobacterales	-0.0185113	0.0135904	0.173514	922	0.720169
metab_100001611	3beta,7alpha-dihydroxy-5-cholestenoate		Lipid	Sterol	genus.Anaeroplasma	-0.0178618	0.0131137	0.173519	922	0.720179
metab_100006126	4-vinylguaiacol sulfate		Xenobiotics	Food Component/Plant	Species.copri	-0.024213	0.0177765	0.173519	922	0.720179
metab_100000656	1-stearoyl-GPI (18:0)		Lipid	Lysophospholipid	genus.Butyricimonas	0.0135228	0.00992822	0.173524	922	0.720187
metab_100001730	3,4-dihydroxybutyrate		Lipid	Fatty Acid, Dihydroxy	genus..Ruminococcus..gauvreauii.group	-0.00756465	0.00555382	0.173523	922	0.720187
metab_999921607	X - 21607		NA	NA	family.Muribaculaceae	0.0114368	0.00839676	0.173526	922	0.720187
metab_100020371	N,N-dimethylalanine		Amino Acid	Alanine and Aspartate Metabolism	genus.UCG.009	0.0320712	0.0235465	0.17353	922	0.720199
metab_100001605	catechol sulfate		Xenobiotics	Benzoate Metabolism	class.Saccharimonadia	-0.0245973	0.0180596	0.173539	922	0.720204
metab_100020545	N2-acetyl,N6,N6-dimethyllysine		Amino Acid	Lysine Metabolism	genus.Barnesiella	0.0211761	0.0155476	0.173538	922	0.720204
metab_297	sphingosine		Lipid	Sphingosines	family.Peptococcaceae	-0.01409	0.0103449	0.173537	922	0.720204
metab_999923587	X - 23587		NA	NA	Species.intestinalis	0.015429	0.0113281	0.173538	922	0.720204
metab_999924588	X - 24588		NA	NA	family.Clostridiaceae	0.00842626	0.00618655	0.173534	922	0.720204
metab_1224	cys-gly, oxidized		Amino Acid	Glutathione Metabolism	Species.massiliensis.2	0.0210436	0.0154508	0.173551	922	0.720246
metab_100001271	1-stearoyl-GPC (18:0)		Lipid	Lysophospholipid	order.Lactobacillales	0.00934351	0.0068604	0.173559	922	0.720267
metab_100009225	1-(1-enyl-stearoyl)-2-linoleoyl-GPE (P-18:0/18:2)*		Lipid	Plasmalogen	genus.Clostridium.sensu.stricto.1	0.00903162	0.00663138	0.173558	922	0.720267
metab_100001296	stachydrine		Xenobiotics	Food Component/Plant	family.Acholeplasmataceae	0.0569401	0.0418107	0.173589	922	0.720279
metab_100001977	beta-cryptoxanthin		Cofactors and Vitamins	Vitamin A Metabolism	Species.johnsonii	-0.0408787	0.0300159	0.173574	922	0.720279
metab_100001994	androstenediol (3beta,17beta) disulfate (2)		Lipid	Androgenic Steroids	genus.Prevotella	-0.0318355	0.023376	0.173578	922	0.720279
metab_100002227	4-cholesten-3-one		Lipid	Sterol	genus.Tyzzerella	0.00866641	0.0063637	0.17359	922	0.720279
metab_100002500	formiminoglutamate		Amino Acid	Histidine Metabolism	Species.rubiinfantis	-0.0386474	0.0283775	0.173573	922	0.720279
metab_100005373	fructosyllysine		Amino Acid	Lysine Metabolism	family.Synergistaceae	0.024355	0.0178833	0.17358	922	0.720279
metab_100009246	2-methylserine		Amino Acid	Glycine, Serine and Threonine Metabolism	Species.plautii	-0.0137232	0.0100766	0.173579	922	0.720279
metab_100009407	pimeloylcarnitine/3-methyladipoylcarnitine (C7-DC)		Lipid	Fatty Acid Metabolism (Acyl Carnitine, Dicarboxylate)	Species.johnsonii	0.0231627	0.0170083	0.17359	922	0.720279
metab_100020204	N-acetyl-2-aminooctanoate*		Lipid	Fatty Acid, Amino	genus.Paludicola	0.0150422	0.0110454	0.173589	922	0.720279
metab_181	laurate (12:0)		Lipid	Medium Chain Fatty Acid	genus.Incertae.Sedis	-0.0210507	0.0154567	0.17357	922	0.720279
metab_2054	ethylmalonate		Amino Acid	Leucine, Isoleucine and Valine Metabolism	family.Akkermansiaceae	0.0126887	0.00931681	0.17357	922	0.720279
metab_535	uridine		Nucleotide	Pyrimidine Metabolism, Uracil containing	genus.Frisingicoccus	0.00878196	0.00644819	0.173566	922	0.720279
metab_999911852	X - 11852		NA	NA	class.Actinobacteria	-0.0320235	0.0235145	0.173587	922	0.720279
metab_999912847	X - 12847		NA	NA	genus.Slackia	0.0379982	0.0279016	0.173585	922	0.720279
metab_999924456	X - 24456		NA	NA	Species.caccae.1	-0.0346781	0.0254634	0.173581	922	0.720279
metab_999924970	X - 24970		NA	NA	genus.UCG.002	0.028872	0.0211993	0.173565	922	0.720279
metab_999924970	X - 24970		NA	NA	genus.Paraprevotella	0.021956	0.0161215	0.173571	922	0.720279
metab_999925419	X - 25419		NA	NA	class.Lentisphaeria	-0.0690059	0.0506705	0.173588	922	0.720279
metab_100002462	5-(galactosylhydroxy)-L-lysine		Amino Acid	Lysine Metabolism	genus..Ruminococcus..gauvreauii.group	0.00962724	0.00706933	0.173596	922	0.720282
metab_100016069	5-dodecenoylcarnitine (C12:1)		Lipid	Fatty Acid Metabolism (Acyl Carnitine, Monounsaturated)	family.Carnobacteriaceae	-0.0556266	0.0408466	0.173593	922	0.720282
metab_100020211	3-hydroxybutyroylglycine**		Lipid	Fatty Acid Metabolism (Acyl Glycine)	Species.faecium	-0.0154359	0.0113347	0.173597	922	0.720282
metab_999924418	X - 24418		NA	NA	class.Saccharimonadia	0.019919	0.0146266	0.173596	922	0.720282
metab_100001232	5-dodecenoate (12:1n7)		Lipid	Medium Chain Fatty Acid	Species.piger	0.0388391	0.028521	0.173616	922	0.720294
metab_100001590	isobutyrylglycine		Amino Acid	Leucine, Isoleucine and Valine Metabolism	genus.Lachnospiraceae.NK4A136.group	0.0120822	0.00887232	0.173612	922	0.720294
metab_100001593	glutarylcarnitine (C5-DC)		Amino Acid	Lysine Metabolism	genus.Methanobrevibacter	-0.0303379	0.0222784	0.173617	922	0.720294
metab_100002167	12-HETE		Lipid	Eicosanoid	order.Verrucomicrobiales	0.00746192	0.00547952	0.173612	922	0.720294
metab_100004054	margaroylcarnitine (C17)*		Lipid	Fatty Acid Metabolism (Acyl Carnitine, Long Chain Saturated)	genus.Holdemanella	-0.00800412	0.0058777	0.173613	922	0.720294
metab_100004318	indolin-2-one		Xenobiotics	Food Component/Plant	family.Acidaminococcaceae	0.0104664	0.00768582	0.173612	922	0.720294
metab_100008980	1-stearoyl-2-linoleoyl-GPC (18:0/18:2)*		Lipid	Phosphatidylcholine (PC)	genus.Eisenbergiella	-0.00851839	0.0062554	0.173617	922	0.720294
metab_1538	stearoyl sphingomyelin (d18:1/18:0)		Lipid	Sphingomyelins	Species.champanellensis	-0.0090406	0.00663881	0.173613	922	0.720294
metab_926	caproate (6:0)		Lipid	Medium Chain Fatty Acid	Species.ramosum	-0.00790547	0.00580524	0.173612	922	0.720294
metab_999911483	X - 11483		NA	NA	genus.Acidaminococcus	-0.0340785	0.0250252	0.173616	922	0.720294
metab_999913507	X - 13507		NA	NA	family.Tannerellaceae	-0.0178442	0.0131037	0.173617	922	0.720294
metab_100001151	butyrylglycine		Lipid	Fatty Acid Metabolism (also BCAA Metabolism)	family.Christensenellaceae	0.0124694	0.00915752	0.17365	922	0.720294
metab_100001257	N-acetylasparagine		Amino Acid	Alanine and Aspartate Metabolism	genus..Eubacterium..brachy.group	-0.0192513	0.0141381	0.17365	922	0.720294
metab_100001468	N1-Methyl-2-pyridone-5-carboxamide		Cofactors and Vitamins	Nicotinate and Nicotinamide Metabolism	genus.Klebsiella	-0.0182879	0.0134298	0.173626	922	0.720294
metab_100001733	hexanoylglutamine		Lipid	Fatty Acid Metabolism (Acyl Glutamine)	order.Veillonellales.Selenomonadales	-0.0135994	0.00998674	0.173624	922	0.720294
metab_100001734	N6-acetyllysine		Amino Acid	Lysine Metabolism	Species.inulinivorans	-0.00640966	0.00470727	0.173653	922	0.720294
metab_100001989	glycocholenate sulfate*		Lipid	Secondary Bile Acid Metabolism	genus.Megamonas	-0.0263618	0.0193598	0.173646	922	0.720294
metab_100002761	androsterone glucuronide		Lipid	Androgenic Steroids	genus.Blautia	-0.0409412	0.0300669	0.173647	922	0.720294
metab_100006190	2-acetamidophenol sulfate		Xenobiotics	Food Component/Plant	genus.Incertae.Sedis	0.036455	0.0267727	0.173653	922	0.720294
metab_100008952	1-palmitoleoylglycerol (16:1)*		Lipid	Monoacylglycerol	genus.Succiniclasticum	-0.029741	0.0218403	0.173622	922	0.720294
metab_100015882	glycosyl ceramide (d18:1/20:0, d16:1/22:0)*		Lipid	Hexosylceramides (HCER)	genus..Eubacterium..ventriosum.group	0.00936682	0.006879	0.173652	922	0.720294
metab_100020203	3-hydroxystachydrine*		Xenobiotics	Food Component/Plant	genus.Dielma	-0.18061	0.132633	0.173631	922	0.720294
metab_100020409	ascorbic acid 3-sulfate*		Cofactors and Vitamins	Ascorbate and Aldarate Metabolism	genus.Fusicatenibacter	0.017178	0.0126149	0.17363	922	0.720294
metab_100020893	2,3-dihydroxy-5-methylthio-4-pentenoate (DMTPA)*		Amino Acid	Methionine, Cysteine, SAM and Taurine Metabolism	Species.scindens	0.0324395	0.0238229	0.173641	922	0.720294
metab_100021502	(2 or 3)-decenoate (10:1n7 or n8)		Lipid	Medium Chain Fatty Acid	Species.anaerobia	-0.0277024	0.020344	0.173638	922	0.720294
metab_1022	picolinate		Amino Acid	Tryptophan Metabolism	order.Rhodospirillales	-0.0112508	0.00826247	0.173644	922	0.720294
metab_1024	pantothenate		Cofactors and Vitamins	Pantothenate and CoA Metabolism	Species.intestinalis.2	0.0176469	0.0129599	0.173651	922	0.720294
metab_1128	2-aminobutyrate		Amino Acid	Glutathione Metabolism	genus.Tyzzerella	-0.00829725	0.00609323	0.173632	922	0.720294
metab_273	cortisone		Lipid	Corticosteroids	family.Pasteurellaceae	0.0112505	0.00826221	0.173643	922	0.720294
metab_55	1-methylnicotinamide		Cofactors and Vitamins	Nicotinate and Nicotinamide Metabolism	genus.Haemophilus	0.0174169	0.0127911	0.173654	922	0.720294
metab_999921829	X - 21829		NA	NA	family.Family.XI	-0.0416188	0.0305641	0.17364	922	0.720294
metab_999924473	X - 24473		NA	NA	class.Negativicutes	0.0165383	0.0121448	0.173621	922	0.720294
metab_999924518	X - 24518		NA	NA	genus.Odoribacter	-0.0101175	0.00743022	0.173645	922	0.720294
metab_999924757	X - 24757		NA	NA	Species.coprocola	0.0229532	0.0168564	0.17364	922	0.720294
metab_999926109	X - 26109		NA	NA	Species.eutactus	0.0121492	0.00892179	0.173623	922	0.720294
metab_893	arachidate (20:0)		Lipid	Long Chain Saturated Fatty Acid	order.Coriobacteriales	-0.00871435	0.00639993	0.173658	922	0.720304
metab_100001987	5alpha-androstan-3beta,17beta-diol disulfate		Lipid	Androgenic Steroids	genus.Eggerthella	-0.0344668	0.0253132	0.173666	922	0.720309
metab_100002417	2,3-dihydroxyisovalerate		Xenobiotics	Food Component/Plant	order.Christensenellales	0.0348888	0.0256231	0.173665	922	0.720309
metab_100006295	sphingomyelin (d18:1/22:1, d18:2/22:0, d16:1/24:1)*		Lipid	Sphingomyelins	Species.salyersiae	0.0154444	0.0113427	0.173663	922	0.720309
metab_566	valine		Amino Acid	Leucine, Isoleucine and Valine Metabolism	order.Peptostreptococcales.Tissierellales	0.013091	0.00961429	0.173664	922	0.720309
metab_100000011	phenylacetate		Amino Acid	Phenylalanine Metabolism	genus.Bifidobacterium	-0.014558	0.010692	0.173673	922	0.720314
metab_100002514	hydantoin-5-propionate		Amino Acid	Histidine Metabolism	genus.Holdemanella	-0.0111948	0.0082218	0.173671	922	0.720314
metab_100008930	oleate/vaccenate (18:1)		Lipid	Long Chain Monounsaturated Fatty Acid	genus.Lachnospiraceae.UCG.001	0.0126063	0.00925856	0.173673	922	0.720314
metab_2054	ethylmalonate		Amino Acid	Leucine, Isoleucine and Valine Metabolism	order.Methanobacteriales	-0.0335821	0.0246637	0.173669	922	0.720314
metab_100001251	decanoylcarnitine (C10)		Lipid	Fatty Acid Metabolism (Acyl Carnitine, Medium Chain)	genus.Eubacterium	-0.0375272	0.0275621	0.173684	922	0.720316
metab_100001337	linolenate [alpha or gamma; (18:3n3 or 6)]		Lipid	Long Chain Polyunsaturated Fatty Acid (n3 and n6)	class.Bacilli	-0.0283443	0.0208179	0.173689	922	0.720316
metab_100002102	N-acetyl-beta-alanine		Nucleotide	Pyrimidine Metabolism, Uracil containing	genus.Tyzzerella	-0.00667681	0.00490383	0.173685	922	0.720316
metab_100005372	1-(1-enyl-oleoyl)-GPE (P-18:1)*		Lipid	Lysoplasmalogen	genus.Citrobacter	-0.0247895	0.018207	0.173689	922	0.720316
metab_100006051	myristoleoylcarnitine (C14:1)*		Lipid	Fatty Acid Metabolism (Acyl Carnitine, Monounsaturated)	family.Pseudomonadaceae	-0.0375962	0.027613	0.173687	922	0.720316
metab_100020550	deoxycholic acid glucuronide		Lipid	Secondary Bile Acid Metabolism	genus.Lachnospiraceae.UCG.010	-0.0220249	0.0161765	0.17369	922	0.720316
metab_100021324	3,5-dichloro-2,6-dihydroxybenzoic acid		Xenobiotics	Chemical	genus.Anaerostipes	-0.0207891	0.0152685	0.173678	922	0.720316
metab_100021530	S-carboxyethylcysteine		Amino Acid	Methionine, Cysteine, SAM and Taurine Metabolism	order.Saccharimonadales	0.0295045	0.0216699	0.173687	922	0.720316
metab_1102	gamma-glutamyltyrosine		Peptide	Gamma-glutamyl Amino Acid	Species.hadrus	0.0139197	0.0102233	0.173679	922	0.720316
metab_477	pristanate		Lipid	Fatty Acid, Branched	genus.Shuttleworthia	0.0162113	0.0119067	0.173691	922	0.720316
metab_891	margarate (17:0)		Lipid	Long Chain Saturated Fatty Acid	class.Coriobacteriia	-0.0119279	0.0087605	0.173684	922	0.720316
metab_100015727	ceramide (d16:1/24:1, d18:1/22:1)*		Lipid	Ceramides	Species.bicirculans	0.00944843	0.00693959	0.173693	922	0.720316
metab_100001462	1-stearoyl-GPG (18:0)		Lipid	Lysophospholipid	Species.obesi	0.0115455	0.00847999	0.1737	922	0.720342
metab_100006296	sphingomyelin (d18:1/22:2, d18:2/22:1, d16:1/24:2)*		Lipid	Sphingomyelins	genus.Agathobacter	-0.0112951	0.00829621	0.173706	922	0.720342
metab_100015727	ceramide (d16:1/24:1, d18:1/22:1)*		Lipid	Ceramides	Species.sanguinis	0.0110295	0.00810111	0.173706	922	0.720342
metab_266	cholesterol		Lipid	Sterol	order.Actinomycetales	-0.0256156	0.0188143	0.173702	922	0.720342
metab_823	pyruvate		Carbohydrate	Glycolysis, Gluconeogenesis, and Pyruvate Metabolism	genus.Adlercreutzia	0.0124138	0.00911787	0.173707	922	0.720342
metab_100001108	3-methylxanthine		Xenobiotics	Xanthine Metabolism	Species.inops	0.0204727	0.0150374	0.173716	922	0.720349
metab_100003001	1-(1-enyl-stearoyl)-GPE (P-18:0)*		Lipid	Lysoplasmalogen	genus.Holdemanella	0.00718895	0.00528034	0.173714	922	0.720349
metab_100006191	p-cresol glucuronide*		Amino Acid	Tyrosine Metabolism	order.Enterobacterales	0.0226129	0.0166092	0.173712	922	0.720349
metab_1254	glycerol		Lipid	Glycerolipid Metabolism	phylum.Cyanobacteria	-0.0164725	0.0120992	0.173715	922	0.720349
metab_999924306	X - 24306		NA	NA	Species.crossotus	-0.00994811	0.00730693	0.173712	922	0.720349
metab_100000467	3-indoxyl sulfate		Amino Acid	Tryptophan Metabolism	Species.anginosus	0.0465013	0.0341563	0.173724	922	0.720352
metab_100001208	1-methyl-4-imidazoleacetate		Amino Acid	Histidine Metabolism	genus.Merdibacter	0.0184137	0.0135254	0.173727	922	0.720352
metab_100006314	sphingomyelin (d17:1/16:0, d18:1/15:0, d16:1/17:0)*		Lipid	Sphingomyelins	genus.Escherichia.Shigella	0.00623804	0.00458199	0.173724	922	0.720352
metab_100009272	glycosyl-N-palmitoyl-sphingosine (d18:1/16:0)		Lipid	Hexosylceramides (HCER)	genus.Coprococcus	0.0143645	0.010551	0.173721	922	0.720352
metab_100015793	sphingomyelin (d17:2/16:0, d18:2/15:0)*		Lipid	Sphingomyelins	Species.hominis	0.00837385	0.00615076	0.173722	922	0.720352
metab_1539	1-palmitoyl-2-oleoyl-GPC (16:0/18:1)		Lipid	Phosphatidylcholine (PC)	Species.luti	-0.0128908	0.00946869	0.173727	922	0.720352
metab_1629	taurochenodeoxycholate		Lipid	Primary Bile Acid Metabolism	genus.Lachnoclostridium	-0.0320114	0.0235134	0.173728	922	0.720352
metab_100010930	palmitoleoyl-linoleoyl-glycerol (16:1/18:2) [1]*		Lipid	Diacylglycerol	Species.hydrogenotrophica	0.0404435	0.0297072	0.173732	922	0.72036
metab_100015838	eicosenoylcarnitine (C20:1)*		Lipid	Fatty Acid Metabolism (Acyl Carnitine, Monounsaturated)	genus.Bifidobacterium	-0.0073083	0.00536823	0.173733	922	0.72036
metab_100015965	ethyl alpha-glucopyranoside		Xenobiotics	Food Component/Plant	class.Desulfovibrionia	-0.0276349	0.0202992	0.173739	922	0.720378
metab_100000015	xanthurenate		Amino Acid	Tryptophan Metabolism	order.Lactobacillales	0.0112542	0.00826689	0.173746	922	0.720384
metab_100015838	eicosenoylcarnitine (C20:1)*		Lipid	Fatty Acid Metabolism (Acyl Carnitine, Monounsaturated)	Species.massiliensis.8	-0.0263099	0.0193262	0.173744	922	0.720384
metab_999912830	X - 12830		NA	NA	genus.Streptococcus	0.0192203	0.0141185	0.173745	922	0.720384
metab_999916935	X - 16935		NA	NA	genus.Prevotellaceae.NK3B31.group	-0.0276535	0.0203131	0.173744	922	0.720384
metab_100002500	formiminoglutamate		Amino Acid	Histidine Metabolism	Species.histaminiformans	-0.0432289	0.0317557	0.173765	922	0.720422
metab_100006260	6-hydroxyindole sulfate		Xenobiotics	Chemical	Species.biformis	-0.021306	0.0156511	0.173761	922	0.720422
metab_342	glycocholate		Lipid	Primary Bile Acid Metabolism	genus.Acidaminococcus	-0.0357963	0.0262953	0.173758	922	0.720422
metab_460	phenylalanine		Amino Acid	Phenylalanine Metabolism	genus.CAG.352	0.00505423	0.00371278	0.173762	922	0.720422
metab_564	threonine		Amino Acid	Glycine, Serine and Threonine Metabolism	genus.Allisonella	-0.0174812	0.0128415	0.173761	922	0.720422
metab_999921796	X - 21796		NA	NA	genus.Faecalicoccus	-0.0295102	0.0216779	0.173763	922	0.720422
metab_100001992	androstenediol (3beta,17beta) disulfate (1)		Lipid	Androgenic Steroids	Species.senegalensis	0.0376458	0.0276545	0.173767	922	0.720423
metab_250	biliverdin		Cofactors and Vitamins	Hemoglobin and Porphyrin Metabolism	genus.Anaerostipes	0.0197704	0.0145233	0.173768	922	0.720423
metab_100005418	17alpha-hydroxypregnanolone glucuronide		Lipid	Pregnenolone Steroids	order.Micrococcales	-0.0505944	0.0371672	0.173775	922	0.720436
metab_100021162	palmitoyl-sphingosine-phosphoethanolamine (d18:1/16:0)		Lipid	Ceramide PEs	Species.inops	0.00590821	0.00434023	0.173775	922	0.720436
metab_356	cortisol		Lipid	Corticosteroids	Species.caccae.1	-0.0337161	0.0247683	0.173776	922	0.720436
metab_100008919	1-(1-enyl-stearoyl)-2-oleoyl-GPE (P-18:0/18:1)		Lipid	Plasmalogen	genus.Coprococcus	0.0165446	0.012154	0.173782	922	0.720455
metab_100005985	sphingomyelin (d18:2/14:0, d18:1/14:1)*		Lipid	Sphingomyelins	genus.Faecalitalea	-0.0234468	0.0172252	0.173798	922	0.720508
metab_999921829	X - 21829		NA	NA	genus.Monoglobus	0.0178135	0.0130867	0.173798	922	0.720508
metab_999917653	X - 17653		NA	NA	genus.Phascolarctobacterium	-0.0100179	0.00735967	0.1738	922	0.720509
metab_1869	2-hydroxyhippurate (salicylurate)		Xenobiotics	Benzoate Metabolism	genus.Incertae.Sedis	0.0572799	0.0420816	0.173807	922	0.720513
metab_799	betaine		Amino Acid	Glycine, Serine and Threonine Metabolism	genus.Mitsuokella	0.012995	0.00954696	0.173806	922	0.720513
metab_999921607	X - 21607		NA	NA	family.Sutterellaceae	-0.0118204	0.00868404	0.173805	922	0.720513
metab_999921834	X - 21834		NA	NA	Species.hathewayi	-0.0332515	0.0244287	0.173806	922	0.720513
metab_100001334	N-acetylproline		Amino Acid	Urea cycle; Arginine and Proline Metabolism	Species.sobrinus	-0.0274909	0.0201967	0.17381	922	0.720515
metab_100004541	acisoga		Amino Acid	Polyamine Metabolism	Species.sobrinus	-0.0293833	0.0215871	0.173811	922	0.720515
metab_100020819	glycoursodeoxycholic acid sulfate (1)		Lipid	Secondary Bile Acid Metabolism	Species.minuta	0.0973273	0.0715042	0.173814	922	0.720523
metab_100000672	1-myristoyl-2-palmitoyl-GPC (14:0/16:0)		Lipid	Phosphatidylcholine (PC)	Species.anaerobia	0.0258132	0.0189645	0.173816	922	0.720523
metab_100009272	glycosyl-N-palmitoyl-sphingosine (d18:1/16:0)		Lipid	Hexosylceramides (HCER)	Species.hadrus	0.0147209	0.0108152	0.173817	922	0.720523
metab_100001112	3-hydroxylaurate		Lipid	Fatty Acid, Monohydroxy	Species.obeum	-0.0168967	0.0124141	0.173829	922	0.720528
metab_100001269	campesterol		Lipid	Sterol	Species.vulgatus	-0.0125579	0.00922628	0.173827	922	0.720528
metab_100001287	epiandrosterone sulfate		Lipid	Androgenic Steroids	class.Cyanobacteriia	-0.0686418	0.0504306	0.173822	922	0.720528
metab_100001872	1-stearoyl-2-arachidonoyl-GPS (18:0/20:4)		Lipid	Phosphatidylserine (PS)	Species.cutis	0.052769	0.0387689	0.173822	922	0.720528
metab_100015618	palmitoyl-docosahexaenoyl-glycerol (16:0/22:6) [1]*		Lipid	Diacylglycerol	genus.Lachnospira	0.0161814	0.0118885	0.173828	922	0.720528
metab_800	cysteine		Amino Acid	Methionine, Cysteine, SAM and Taurine Metabolism	genus.Coprobacter	-0.0137028	0.0100673	0.173824	922	0.720528
metab_999916938	X - 16938		NA	NA	genus.Citrobacter	-0.0501353	0.0368345	0.173828	922	0.720528
metab_100001272	1-oleoyl-GPC (18:1)		Lipid	Lysophospholipid	Species.massiliensis.4	0.0171227	0.0125805	0.173844	922	0.72054
metab_100001882	glycosyl-N-stearoyl-sphingosine (d18:1/18:0)		Lipid	Hexosylceramides (HCER)	family.Hungateiclostridiaceae	0.0244755	0.0179827	0.173841	922	0.72054
metab_100002106	sphingomyelin (d18:1/18:1, d18:2/18:0)		Lipid	Sphingomyelins	genus.Alistipes	0.00860672	0.00632369	0.17385	922	0.72054
metab_100002761	androsterone glucuronide		Lipid	Androgenic Steroids	family.Enterobacteriaceae	-0.0122532	0.00900267	0.17384	922	0.72054
metab_100002769	argininate*		Amino Acid	Urea cycle; Arginine and Proline Metabolism	Species.mayombei	0.0496529	0.0364805	0.173834	922	0.72054
metab_100003397	trimethylamine N-oxide		Lipid	Phospholipid Metabolism	family.Muribaculaceae	0.0159127	0.0116918	0.173853	922	0.72054
metab_100003901	2-stearoyl-GPE (18:0)*		Lipid	Lysophospholipid	genus.Shuttleworthia	0.012585	0.00924678	0.173855	922	0.72054
metab_100004299	N-acetyl-1-methylhistidine*		Amino Acid	Histidine Metabolism	Species.microfusus	-0.0641895	0.0471631	0.173855	922	0.72054
metab_100009066	1-palmitoyl-2-oleoyl-GPI (16:0/18:1)*		Lipid	Phosphatidylinositol (PI)	genus.Streptococcus	0.0119473	0.00877782	0.173836	922	0.72054
metab_100020515	2-naphthol sulfate		Xenobiotics	Chemical	genus.Limosilactobacillus	0.0411841	0.03026	0.173856	922	0.72054
metab_100020546	N2-acetyl,N6-methyllysine		Amino Acid	Lysine Metabolism	genus.Pseudomonas	-0.0704394	0.0517552	0.173854	922	0.72054
metab_100021103	pregnenetriol sulfate*		Lipid	Pregnenolone Steroids	class.Vampirivibrionia	0.0174099	0.0127917	0.173847	922	0.72054
metab_1162	N-acetylneuraminate		Carbohydrate	Aminosugar Metabolism	genus.Hungatella	-0.0145349	0.0106795	0.173859	922	0.72054
metab_1239	2-hydroxystearate		Lipid	Fatty Acid, Monohydroxy	genus.Lachnospiraceae.UCG.004	-0.00791342	0.0058144	0.173857	922	0.72054
metab_1526	1-palmitoyl-2-oleoyl-GPE (16:0/18:1)		Lipid	Phosphatidylethanolamine (PE)	Species.catus	-0.0138489	0.0101753	0.173849	922	0.72054
metab_564	threonine		Amino Acid	Glycine, Serine and Threonine Metabolism	Species.sanguinis	0.00765889	0.00562739	0.173858	922	0.72054
metab_999923665	X - 23665		NA	NA	genus.Lactococcus	0.0201332	0.0147923	0.17384	922	0.72054
metab_100001121	pyridoxate		Cofactors and Vitamins	Vitamin B6 Metabolism	Species.massiliensis.3	0.0213547	0.0156915	0.173888	922	0.720545
metab_100001461	1-stearoyl-GPE (18:0)		Lipid	Lysophospholipid	genus.Citrobacter	-0.0322788	0.0237186	0.173888	922	0.720545
metab_100001468	N1-Methyl-2-pyridone-5-carboxamide		Cofactors and Vitamins	Nicotinate and Nicotinamide Metabolism	genus.Roseburia	-0.017942	0.0131839	0.173888	922	0.720545
metab_100001620	glycerophosphoethanolamine		Lipid	Phospholipid Metabolism	Species.johnsonii	-0.0168863	0.0124075	0.173866	922	0.720545
metab_100001777	1-oleoyl-GPI (18:1)		Lipid	Lysophospholipid	genus.Tyzzerella	-0.0129537	0.00951796	0.173866	922	0.720545
metab_100002253	cinnamoylglycine		Xenobiotics	Food Component/Plant	genus.Alloprevotella	0.0284901	0.0209345	0.173885	922	0.720545
metab_100006430	arabitol/xylitol		Carbohydrate	Pentose Metabolism	Species.plebeius	-0.00887785	0.00652344	0.173885	922	0.720545
metab_100009271	(S)-3-hydroxybutyrylcarnitine		Lipid	Fatty Acid Metabolism (Acyl Carnitine, Hydroxy)	Species.luti	-0.021415	0.0157352	0.173869	922	0.720545
metab_100015625	glycosyl-N-behenoyl-sphingadienine (d18:2/22:0)*		Lipid	Hexosylceramides (HCER)	Species.crossotus	-0.0096183	0.00706726	0.17387	922	0.720545
metab_100021363	vanillic acid glycine		Xenobiotics	Food Component/Plant	Species.muciniphila	-0.0154367	0.0113429	0.173887	922	0.720545
metab_1539	1-palmitoyl-2-oleoyl-GPC (16:0/18:1)		Lipid	Phosphatidylcholine (PC)	genus.Merdibacter	-0.012196	0.00896136	0.173873	922	0.720545
metab_1629	taurochenodeoxycholate		Lipid	Primary Bile Acid Metabolism	Species.tayi	0.0496006	0.0364463	0.173884	922	0.720545
metab_182	quinolinate		Cofactors and Vitamins	Nicotinate and Nicotinamide Metabolism	genus.Dorea	-0.0176652	0.0129801	0.173874	922	0.720545
metab_272	corticosterone		Lipid	Corticosteroids	Species.provencensis	0.0643732	0.0473005	0.173877	922	0.720545
metab_498	retinol (Vitamin A)		Cofactors and Vitamins	Vitamin A Metabolism	order.Izemoplasmatales	-0.0200627	0.0147418	0.173879	922	0.720545
metab_999915503	X - 15503		NA	NA	Species.tanakaei	-0.0290128	0.0213176	0.173866	922	0.720545
metab_999924337	X - 24337		NA	NA	order.Saccharimonadales	0.0199135	0.0146319	0.17387	922	0.720545
metab_999924949	X - 24949		NA	NA	Species.uniformis	-0.0120125	0.00882666	0.173878	922	0.720545
metab_100001925	cyclo(leu-pro)		Peptide	Dipeptide	Species.bifidum	0.0250926	0.0184384	0.173893	922	0.720548
metab_100001990	taurocholenate sulfate*		Lipid	Secondary Bile Acid Metabolism	Species.luti	-0.0326055	0.0239589	0.173892	922	0.720548
metab_999925422	X - 25422		NA	NA	family.Sutterellaceae	-0.0137743	0.0101215	0.173891	922	0.720548
metab_100001594	beta-hydroxyisovaleroylcarnitine		Amino Acid	Leucine, Isoleucine and Valine Metabolism	Species.bacterium	0.00734702	0.00539872	0.173896	922	0.720552
metab_313	sphinganine		Lipid	Sphingolipid Synthesis	genus..Eubacterium..eligens.group	0.00876986	0.00644428	0.173898	922	0.720552
metab_100000665	docosahexaenoate (DHA; 22:6n3)		Lipid	Long Chain Polyunsaturated Fatty Acid (n3 and n6)	phylum.Bacteroidota	0.0310453	0.0228133	0.173909	922	0.720563
metab_100000665	docosahexaenoate (DHA; 22:6n3)		Lipid	Long Chain Polyunsaturated Fatty Acid (n3 and n6)	Species.provencensis	-0.0613463	0.0450798	0.17391	922	0.720563
metab_100006051	myristoleoylcarnitine (C14:1)*		Lipid	Fatty Acid Metabolism (Acyl Carnitine, Monounsaturated)	Species.virosa	0.0234166	0.0172072	0.173904	922	0.720563
metab_100006171	eugenol sulfate		Xenobiotics	Food Component/Plant	genus.Erysipelotrichaceae.UCG.003	-0.0230833	0.0169626	0.17391	922	0.720563
metab_100019978	octadecenedioate (C18:1-DC)		Lipid	Fatty Acid, Dicarboxylate	phylum.Actinobacteriota	-0.0173699	0.012764	0.173906	922	0.720563
metab_1342	3-methoxytyrosine		Amino Acid	Tyrosine Metabolism	Species.tanakaei	-0.0287905	0.0211564	0.173908	922	0.720563
metab_100003415	N6-methyllysine		Amino Acid	Lysine Metabolism	Species.caccae.1	-0.0850945	0.0625318	0.173916	922	0.720575
metab_100015731	N-palmitoyl-heptadecasphingosine (d17:1/16:0)*		Lipid	Ceramides	family.Bifidobacteriaceae	-0.00828646	0.00608931	0.173915	922	0.720575
metab_999907765	X - 07765		NA	NA	genus.UCG.007	-0.0223973	0.0164588	0.173917	922	0.720575
metab_100001593	glutarylcarnitine (C5-DC)		Amino Acid	Lysine Metabolism	genus.Marvinbryantia	0.0125248	0.00920405	0.173925	922	0.720588
metab_100006293	sphingomyelin (d18:1/20:2, d18:2/20:1, d16:1/22:2)*		Lipid	Sphingomyelins	genus.Finegoldia	-0.0390834	0.028721	0.173923	922	0.720588
metab_100021992	cis-3,4-methyleneheptanoylglycine		Lipid	Fatty Acid Metabolism (Acyl Glycine)	genus.Haemophilus	-0.0201062	0.0147753	0.173924	922	0.720588
metab_100002122	3-hydroxyhippurate		Xenobiotics	Benzoate Metabolism	genus.Pediococcus	0.101329	0.0744641	0.173929	922	0.720593
metab_100006361	dopamine 3-O-sulfate		Amino Acid	Tyrosine Metabolism	order.Bifidobacteriales	-0.0109987	0.00808268	0.17393	922	0.720593
metab_100021709	branched-chain, straight-chain, or cyclopropyl 12:1 fatty acid*		Partially Characterized Molecules	Partially Characterized Molecules	Species.hathewayi	-0.0219877	0.0161583	0.173933	922	0.720593
metab_1004	xanthine		Nucleotide	Purine Metabolism, (Hypo)Xanthine/Inosine containing	genus..Eubacterium..xylanophilum.group	0.0101611	0.00746722	0.173932	922	0.720593
metab_100001162	propionylcarnitine (C3)		Lipid	Fatty Acid Metabolism (also BCAA Metabolism)	Species.intestinalis.2	-0.0177165	0.0130196	0.173937	922	0.720594
metab_100009227	1-linoleoyl-GPG (18:2)*		Lipid	Lysophospholipid	Species.sanguinis	0.00903202	0.00663748	0.173935	922	0.720594
metab_100021709	branched-chain, straight-chain, or cyclopropyl 12:1 fatty acid*		Partially Characterized Molecules	Partially Characterized Molecules	genus.Hungatella	-0.0215469	0.0158346	0.173939	922	0.720594
metab_1004	xanthine		Nucleotide	Purine Metabolism, (Hypo)Xanthine/Inosine containing	genus..Eubacterium..hallii.group	0.0154922	0.0113851	0.173939	922	0.720594
metab_100005403	etiocholanolone glucuronide		Lipid	Androgenic Steroids	family.Marinifilaceae	0.0191002	0.0140367	0.173942	922	0.720594
metab_999921471	X - 21471		NA	NA	family.Hydrogenoanaerobacterium	0.0325357	0.0239104	0.173942	922	0.720594
metab_100000861	2,3-dihydroxypyridine		Xenobiotics	Food Component/Plant	Species.delbrueckii	0.0198574	0.0145941	0.17397	922	0.720596
metab_100001294	gamma-glutamylglycine		Peptide	Gamma-glutamyl Amino Acid	genus.TM7x	-0.0164151	0.0120634	0.173944	922	0.720596
metab_100001405	1-methylxanthine		Xenobiotics	Xanthine Metabolism	genus.Cloacibacillus	-0.0542588	0.0398768	0.173966	922	0.720596
metab_100001501	oleoylcarnitine (C18:1)		Lipid	Fatty Acid Metabolism (Acyl Carnitine, Monounsaturated)	genus.Hungatella	-0.0147592	0.0108468	0.173952	922	0.720596
metab_100001620	glycerophosphoethanolamine		Lipid	Phospholipid Metabolism	order.Peptostreptococcales.Tissierellales	0.0136985	0.0100676	0.173967	922	0.720596
metab_100006290	sphingomyelin (d18:1/20:0, d16:1/22:0)*		Lipid	Sphingomyelins	family.Anaerofustaceae	-0.0234082	0.0172029	0.173948	922	0.720596
metab_100006367	3-hydroxyhexanoate		Lipid	Fatty Acid, Monohydroxy	Species.equolifaciens	-0.0176075	0.01294	0.173953	922	0.720596
metab_100006642	glycodeoxycholate 3-sulfate		Lipid	Secondary Bile Acid Metabolism	genus.CAG.873	0.0357693	0.0262884	0.17397	922	0.720596
metab_100009139	1-myristoyl-2-arachidonoyl-GPC (14:0/20:4)*		Lipid	Phosphatidylcholine (PC)	Species.excrementihominis	-0.0188838	0.0138785	0.173967	922	0.720596
metab_100015681	palmitoleoyl-arachidonoyl-glycerol (16:1/20:4) [2]*		Lipid	Diacylglycerol	genus.DTU089	-0.0190591	0.0140075	0.173972	922	0.720596
metab_100015737	ceramide (d18:1/17:0, d17:1/18:0)*		Lipid	Ceramides	family.Enterococcaceae	0.0181928	0.0133705	0.173964	922	0.720596
metab_100020427	1-carboxyethylisoleucine	N-lactoyl isoleucine	Amino Acid	Leucine, Isoleucine and Valine Metabolism	family.Eubacteriaceae	0.0321989	0.0236636	0.173956	922	0.720596
metab_100021666	branched-chain, straight-chain, or cyclopropyl 10:1 fatty acid (1)*		Partially Characterized Molecules	Partially Characterized Molecules	Species.obeum	0.0151835	0.0111585	0.173952	922	0.720596
metab_100021990	3-hydroxyoctanoylcarnitine (1)		Lipid	Fatty Acid Metabolism (Acyl Carnitine, Hydroxy)	genus.Acetanaerobacterium	0.0432215	0.0317642	0.173953	922	0.720596
metab_1518	N-palmitoyl-sphingosine (d18:1/16:0)		Lipid	Ceramides	Species.edouardi	0.00823281	0.00605047	0.173956	922	0.720596
metab_452	palmitoleate (16:1n7)		Lipid	Long Chain Monounsaturated Fatty Acid	genus.Acidaminococcus	-0.0243382	0.0178869	0.173963	922	0.720596
metab_501	salicylate		Xenobiotics	Drug - Topical Agents	genus.Escherichia.Shigella	0.0242614	0.0178303	0.173958	922	0.720596
metab_504	serotonin		Amino Acid	Tryptophan Metabolism	order.Christensenellales	0.0229171	0.0168427	0.173967	922	0.720596
metab_999921821	X - 21821		NA	NA	Species.plebeius	-0.0182274	0.0133962	0.173971	922	0.720596
metab_100004523	N-delta-acetylornithine		Amino Acid	Urea cycle; Arginine and Proline Metabolism	genus.Hafnia.Obesumbacterium	-0.0533771	0.0392299	0.173978	922	0.720601
metab_1648	taurocholate		Lipid	Primary Bile Acid Metabolism	order.Flavobacteriales	0.0553701	0.0406945	0.173976	922	0.720601
metab_999910458	X - 10458		NA	NA	class.Negativicutes	-0.00978662	0.00719276	0.173978	922	0.720601
metab_100000258	glycerol 3-phosphate		Lipid	Glycerolipid Metabolism	Species.intestinalis.2	0.0130122	0.00956396	0.174003	922	0.720612
metab_100001446	5-methyluridine (ribothymidine)		Nucleotide	Pyrimidine Metabolism, Uracil containing	family..Eubacterium..coprostanoligenes.group	0.00802928	0.00590146	0.173998	922	0.720612
metab_100001485	gamma-glutamylisoleucine*		Peptide	Gamma-glutamyl Amino Acid	genus.Enterobacter	-0.0318146	0.0233832	0.173994	922	0.720612
metab_100001550	homostachydrine*		Xenobiotics	Food Component/Plant	order.Synergistales	-0.0455196	0.0334564	0.173996	922	0.720612
metab_100001615	octadecanedioate (C18-DC)		Lipid	Fatty Acid, Dicarboxylate	family.Coriobacteriaceae	-0.0114472	0.0084135	0.173994	922	0.720612
metab_100001654	1-arachidonoyl-GPI (20:4)*		Lipid	Lysophospholipid	genus.Oxalobacter	-0.0175007	0.0128625	0.173985	922	0.720612
metab_100001956	N-methylproline		Amino Acid	Urea cycle; Arginine and Proline Metabolism	genus.Erysipelotrichaceae.UCG.003	0.0259188	0.0190504	0.174004	922	0.720612
metab_100004575	N2,N5-diacetylornithine		Amino Acid	Urea cycle; Arginine and Proline Metabolism	order.Pseudomonadales	-0.030263	0.0222431	0.173998	922	0.720612
metab_100020204	N-acetyl-2-aminooctanoate*		Lipid	Fatty Acid, Amino	class.Alphaproteobacteria	-0.0154111	0.0113268	0.173991	922	0.720612
metab_100020261	glutamine conjugate of C6H10O2 (1)*		Partially Characterized Molecules	Partially Characterized Molecules	genus..Eubacterium..hallii.group	0.0195435	0.0143643	0.173997	922	0.720612
metab_100020417	N6,N6-dimethyllysine		Amino Acid	Lysine Metabolism	genus.Eubacterium	-0.0426274	0.0313298	0.173984	922	0.720612
metab_100020545	N2-acetyl,N6,N6-dimethyllysine		Amino Acid	Lysine Metabolism	Species.intestinihominis	0.0462123	0.0339651	0.173991	922	0.720612
metab_100020819	glycoursodeoxycholic acid sulfate (1)		Lipid	Secondary Bile Acid Metabolism	order.Acidaminococcales	-0.0186217	0.0136869	0.174001	922	0.720612
metab_100021666	branched-chain, straight-chain, or cyclopropyl 10:1 fatty acid (1)*		Partially Characterized Molecules	Partially Characterized Molecules	class.Incertae.Sedis	-0.0401482	0.0295089	0.174003	922	0.720612
metab_999912812	X - 12812		NA	NA	genus.Erysipelatoclostridium	-0.0263943	0.0193995	0.173997	922	0.720612
metab_100003000	1-(1-enyl-palmitoyl)-GPE (P-16:0)*		Lipid	Lysoplasmalogen	genus.Bacteroides	-0.0130339	0.00958032	0.174021	922	0.720658
metab_100004575	N2,N5-diacetylornithine		Amino Acid	Urea cycle; Arginine and Proline Metabolism	family.Actinomycetaceae	-0.0333403	0.0245062	0.174021	922	0.720658
metab_100008955	tricosanoyl sphingomyelin (d18:1/23:0)*		Lipid	Sphingomyelins	order.Acholeplasmatales	-0.0163914	0.0120482	0.17402	922	0.720658
metab_100021162	palmitoyl-sphingosine-phosphoethanolamine (d18:1/16:0)		Lipid	Ceramide PEs	Species.bartlettii	0.0046535	0.00342047	0.174022	922	0.720658
metab_100001987	5alpha-androstan-3beta,17beta-diol disulfate		Lipid	Androgenic Steroids	genus.Bifidobacterium	-0.0170926	0.0125637	0.174024	922	0.720662
metab_100001977	beta-cryptoxanthin		Cofactors and Vitamins	Vitamin A Metabolism	class.Lentisphaeria	-0.0564469	0.0414907	0.174026	922	0.720664
metab_100010940	diacylglycerol (16:1/18:2 [2], 16:0/18:3 [1])*		Lipid	Diacylglycerol	class.Synergistia	-0.0439662	0.0323176	0.174035	922	0.720677
metab_482	lactate		Carbohydrate	Glycolysis, Gluconeogenesis, and Pyruvate Metabolism	Species.intestinihominis	-0.0208447	0.0153219	0.174033	922	0.720677
metab_800	cysteine		Amino Acid	Methionine, Cysteine, SAM and Taurine Metabolism	family.Acholeplasmataceae	-0.0171969	0.0126407	0.174035	922	0.720677
metab_999917612	X - 17612		NA	NA	family.UCG.011	0.0366587	0.026946	0.174033	922	0.720677
metab_100001033	beta-sitosterol		Lipid	Sterol	family.Erysipelotrichaceae	0.0128835	0.00947038	0.174047	922	0.720678
metab_100001615	octadecanedioate (C18-DC)		Lipid	Fatty Acid, Dicarboxylate	phylum.Verrucomicrobiota	0.0110897	0.00815177	0.174047	922	0.720678
metab_100001668	1-ribosyl-imidazoleacetate*		Amino Acid	Histidine Metabolism	genus..Ruminococcus..torques.group	-0.0183438	0.013484	0.174043	922	0.720678
metab_100001948	succinylcarnitine (C4-DC)		Energy	TCA Cycle	genus.Flavonifractor	-0.0118087	0.00868025	0.174044	922	0.720678
metab_100001989	glycocholenate sulfate*		Lipid	Secondary Bile Acid Metabolism	Species.callidus	0.0136094	0.0100041	0.174051	922	0.720678
metab_100006108	phenylacetylcarnitine		Peptide	Acetylated Peptides	Species.tayi	0.0374955	0.0275619	0.174045	922	0.720678
metab_100009181	1-stearoyl-2-oleoyl-GPI (18:0/18:1)*		Lipid	Phosphatidylinositol (PI)	order.Burkholderiales	-0.0149823	0.0110131	0.174044	922	0.720678
metab_93	alpha-ketoglutarate		Energy	TCA Cycle	genus.Anaerotruncus	-0.0167627	0.012322	0.174051	922	0.720678
metab_999912740	X - 12740		NA	NA	class.Incertae.Sedis	-0.11224	0.082505	0.174048	922	0.720678
metab_999921364	X - 21364		NA	NA	order.Christensenellales	0.0149067	0.0109576	0.174046	922	0.720678
metab_100005383	N-methylpipecolate		Xenobiotics	Bacterial/Fungal	genus.Tyzzerella	-0.021176	0.0155663	0.174056	922	0.720685
metab_1162	N-acetylneuraminate		Carbohydrate	Aminosugar Metabolism	genus.Catenisphaera	0.0185803	0.0136582	0.174055	922	0.720685
metab_999924241	X - 24241		NA	NA	genus.UCG.009	0.0308282	0.0226618	0.174062	922	0.720703
metab_100000774	phenyllactate (PLA)		Amino Acid	Phenylalanine Metabolism	genus.Coprobacter	-0.0134132	0.00986021	0.174069	922	0.720704
metab_100001320	erythronate*		Carbohydrate	Aminosugar Metabolism	genus.Negativibacillus	-0.00843022	0.00619719	0.17407	922	0.720704
metab_100006296	sphingomyelin (d18:1/22:2, d18:2/22:1, d16:1/24:2)*		Lipid	Sphingomyelins	Species.longicatena	-0.00833906	0.00613016	0.174069	922	0.720704
metab_100006642	glycodeoxycholate 3-sulfate		Lipid	Secondary Bile Acid Metabolism	Species.mucilaginosa	-0.103438	0.0760384	0.174068	922	0.720704
metab_980	pentadecanoate (15:0)		Lipid	Long Chain Saturated Fatty Acid	class.Bacteroidia	0.0227319	0.0167105	0.174068	922	0.720704
metab_100001988	5alpha-pregnan-3beta,20alpha-diol disulfate		Lipid	Progestin Steroids	Species.excrementihominis	-0.0264882	0.019472	0.174073	922	0.72071
metab_100001121	pyridoxate		Cofactors and Vitamins	Vitamin B6 Metabolism	family.Tannerellaceae	-0.0179807	0.0132181	0.174078	922	0.720717
metab_100008977	1-stearoyl-2-arachidonoyl-GPE (18:0/20:4)		Lipid	Phosphatidylethanolamine (PE)	family.Tannerellaceae	0.012342	0.00907298	0.174079	922	0.720717
metab_100008985	1-palmitoyl-2-dihomo-linolenoyl-GPC (16:0/20:3n3 or 6)*		Lipid	Phosphatidylcholine (PC)	order.Peptostreptococcales.Tissierellales	0.0120966	0.0088926	0.174079	922	0.720717
metab_999925957	X - 25957		NA	NA	family.Lactobacillaceae	0.00706793	0.00519591	0.174084	922	0.720729
metab_100002185	indole-3-carboxylate		Amino Acid	Tryptophan Metabolism	genus.Holdemania	-0.0135749	0.00997957	0.174089	922	0.720743
metab_100020377	ethyl beta-glucopyranoside		Xenobiotics	Food Component/Plant	genus..Ruminococcus..gnavus.group	-0.0259083	0.0190468	0.174097	922	0.720769
metab_100001454	3-hydroxydodecanedioate*		Lipid	Fatty Acid, Dicarboxylate	Species.indistinctus	0.0234235	0.0172206	0.174109	922	0.720782
metab_100001462	1-stearoyl-GPG (18:0)		Lipid	Lysophospholipid	genus.Alloscardovia	0.0424412	0.0312023	0.174114	922	0.720782
metab_100001605	catechol sulfate		Xenobiotics	Benzoate Metabolism	Species.secundus	-0.030877	0.0227003	0.174112	922	0.720782
metab_100001948	succinylcarnitine (C4-DC)		Energy	TCA Cycle	Species.bacterium.1	-0.0082991	0.00610146	0.174117	922	0.720782
metab_100006129	vanillactate		Amino Acid	Tyrosine Metabolism	Species.animalis	0.0193593	0.0142325	0.174105	922	0.720782
metab_100009139	1-myristoyl-2-arachidonoyl-GPC (14:0/20:4)*		Lipid	Phosphatidylcholine (PC)	genus..Eubacterium..fissicatena.group	0.0240995	0.0177176	0.174109	922	0.720782
metab_100010850	4-hydroxyphenylacetylglutamine		Peptide	Acetylated Peptides	order.Gastranaerophilales	-0.0190762	0.0140245	0.174109	922	0.720782
metab_100021502	(2 or 3)-decenoate (10:1n7 or n8)		Lipid	Medium Chain Fatty Acid	Species.massiliensis	0.0165735	0.0121848	0.174117	922	0.720782
metab_1082	N-acetylleucine		Amino Acid	Leucine, Isoleucine and Valine Metabolism	family.Eggerthellaceae	-0.00831223	0.00611107	0.174114	922	0.720782
metab_1668	taurodeoxycholate		Lipid	Secondary Bile Acid Metabolism	genus.Lachnospiraceae.UCG.003	0.0480045	0.0352916	0.174104	922	0.720782
metab_999926111	X - 26111		NA	NA	family.Hafniaceae	-0.0826809	0.0607846	0.174103	922	0.720782
metab_100001540	glutamine_degradant*		Partially Characterized Molecules	Partially Characterized Molecules	genus.Acidaminococcus	-0.0190165	0.0139812	0.174129	922	0.720791
metab_100003271	beta-citrylglutamate		Amino Acid	Glutamate Metabolism	genus.Roseburia	0.0153955	0.0113189	0.174127	922	0.720791
metab_100021711	decadienedioic acid (C10:2-DC)**		Lipid	Fatty Acid, Dicarboxylate	Species.pectinilyticus	-0.0279238	0.0205299	0.174126	922	0.720791
metab_1342	3-methoxytyrosine		Amino Acid	Tyrosine Metabolism	order.Clostridiales	0.00758731	0.00557831	0.174128	922	0.720791
metab_213	N6-methyladenosine		Nucleotide	Purine Metabolism, Adenine containing	Species.scindens	-0.0499056	0.0366908	0.174122	922	0.720791
metab_932	caprylate (8:0)		Lipid	Medium Chain Fatty Acid	genus.Butyricicoccus	-0.0109033	0.0080161	0.174121	922	0.720791
metab_100015789	sphingomyelin (d18:2/24:2)*		Lipid	Sphingomyelins	Species.faecis	0.0120844	0.00888468	0.174132	922	0.720797
metab_100000672	1-myristoyl-2-palmitoyl-GPC (14:0/16:0)		Lipid	Phosphatidylcholine (PC)	Species.champanellensis	-0.0165075	0.0121368	0.174136	922	0.720808
metab_100001468	N1-Methyl-2-pyridone-5-carboxamide		Cofactors and Vitamins	Nicotinate and Nicotinamide Metabolism	family.Hungateiclostridiaceae	-0.0326094	0.0239763	0.174154	922	0.720813
metab_100001605	catechol sulfate		Xenobiotics	Benzoate Metabolism	family.Coriobacteriaceae	-0.0149327	0.0109793	0.17415	922	0.720813
metab_100002014	5alpha-pregnan-3beta,20alpha-diol monosulfate (2)		Lipid	Progestin Steroids	genus.Alloprevotella	-0.019733	0.0145089	0.174156	922	0.720813
metab_100002873	1-lignoceroyl-GPC (24:0)		Lipid	Lysophospholipid	genus.Marvinbryantia	0.00790971	0.00581558	0.174146	922	0.720813
metab_100002910	1-methyl-5-imidazoleacetate		Amino Acid	Histidine Metabolism	Species.mitsuokai	-0.0450008	0.0330864	0.174143	922	0.720813
metab_100002945	(14 or 15)-methylpalmitate (a17:0 or i17:0)		Lipid	Fatty Acid, Branched	Species.wadsworthia	0.0180158	0.013246	0.174144	922	0.720813
metab_100003001	1-(1-enyl-stearoyl)-GPE (P-18:0)*		Lipid	Lysoplasmalogen	genus.Eisenbergiella	-0.0129633	0.00953128	0.174149	922	0.720813
metab_100006314	sphingomyelin (d17:1/16:0, d18:1/15:0, d16:1/17:0)*		Lipid	Sphingomyelins	genus.Prevotella_9	0.00619077	0.00455182	0.174154	922	0.720813
metab_100015836	ximenoylcarnitine (C26:1)*		Lipid	Fatty Acid Metabolism (Acyl Carnitine, Monounsaturated)	genus.Lachnospiraceae.UCG.003	-0.0168643	0.0123997	0.174158	922	0.720813
metab_132	3-phosphoglycerate		Carbohydrate	Glycolysis, Gluconeogenesis, and Pyruvate Metabolism	genus.Negativibacillus	-0.0105729	0.00777392	0.17416	922	0.720813
metab_566	valine		Amino Acid	Leucine, Isoleucine and Valine Metabolism	Species.massiliensis.9	-0.0289044	0.0212524	0.174159	922	0.720813
metab_999911849	X - 11849		NA	NA	genus.Eisenbergiella	-0.0409865	0.0301349	0.174142	922	0.720813
metab_999921339	X - 21339		NA	NA	Species.wadsworthia	0.0199087	0.0146376	0.174142	922	0.720813
metab_999924518	X - 24518		NA	NA	family.Marinifilaceae	-0.0109811	0.008074	0.174159	922	0.720813
metab_999925371	X - 25371		NA	NA	order.RF39	0.00984127	0.00723573	0.174145	922	0.720813
metab_100001300	alpha-hydroxyisovalerate		Amino Acid	Leucine, Isoleucine and Valine Metabolism	family.Selenomonadaceae	0.0186424	0.0137073	0.174164	922	0.720814
metab_100001551	1-arachidonoyl-GPC (20:4n6)*		Lipid	Lysophospholipid	Species.massiliensis.7	0.0310962	0.0228643	0.174165	922	0.720814
metab_100001992	androstenediol (3beta,17beta) disulfate (1)		Lipid	Androgenic Steroids	Species.intestinalis.1	-0.0254283	0.0186968	0.174164	922	0.720814
metab_100001654	1-arachidonoyl-GPI (20:4)*		Lipid	Lysophospholipid	Species.prausnitzii	0.0135233	0.00994354	0.174171	922	0.720818
metab_100004112	3-methyl catechol sulfate (1)		Xenobiotics	Benzoate Metabolism	genus..Clostridium..innocuum.group	-0.0440869	0.0324166	0.174171	922	0.720818
metab_100006292	sphingomyelin (d18:1/20:1, d18:2/20:0)*		Lipid	Sphingomyelins	order.Oscillospirales	0.0302874	0.0222698	0.174168	922	0.720818
metab_189	N6,N6,N6-trimethyllysine		Amino Acid	Lysine Metabolism	Species.saccharivorans	0.0175409	0.0128977	0.174174	922	0.720818
metab_999922776	X - 22776		NA	NA	family.Ethanoligenenaceae	0.0266157	0.0195703	0.174173	922	0.720818
metab_331	gamma-glutamylglutamate		Peptide	Gamma-glutamyl Amino Acid	phylum.Euryarchaeota	-0.0223743	0.0164518	0.174178	922	0.720829
metab_100001211	sebacate (C10-DC)		Lipid	Fatty Acid, Dicarboxylate	Species.caccae	0.00930669	0.00684328	0.174183	922	0.720831
metab_100002784	2-oxoarginine*		Amino Acid	Urea cycle; Arginine and Proline Metabolism	genus.Phascolarctobacterium	-0.0100329	0.0073773	0.174183	922	0.720831
metab_100019794	hydroxy-CMPF*		Lipid	Fatty Acid, Dicarboxylate	Species.invisus	-0.0197733	0.0145394	0.174181	922	0.720831
metab_1134	urate		Nucleotide	Purine Metabolism, (Hypo)Xanthine/Inosine containing	class.Saccharimonadia	0.0108055	0.00794547	0.174187	922	0.720839
metab_100000491	gamma-glutamylphenylalanine		Peptide	Gamma-glutamyl Amino Acid	genus.Veillonella	-0.00987399	0.00726059	0.174193	922	0.720844
metab_100015638	2-hydroxynervonate*		Lipid	Fatty Acid, Monohydroxy	family.Erysipelotrichaceae	-0.0115979	0.00852821	0.174191	922	0.720844
metab_999925422	X - 25422		NA	NA	genus.Lactonifactor	-0.0477237	0.0350923	0.174192	922	0.720844
metab_999923680	X - 23680		NA	NA	family.vadinBE97	-0.0555831	0.0408721	0.174198	922	0.720859
metab_100006294	behenoyl sphingomyelin (d18:1/22:0)*		Lipid	Sphingomyelins	Species.stercoris.1	-0.0108243	0.00795955	0.174203	922	0.720869
metab_234	aspartate		Amino Acid	Alanine and Aspartate Metabolism	Species.invisus	-0.00694897	0.0051099	0.174205	922	0.720869
metab_999912306	X - 12306		NA	NA	genus.GCA.900066755	-0.0687524	0.0505568	0.174205	922	0.720869
metab_100001734	N6-acetyllysine		Amino Acid	Lysine Metabolism	Species.caccae	-0.00658283	0.0048407	0.174209	922	0.720872
metab_100001994	androstenediol (3beta,17beta) disulfate (2)		Lipid	Androgenic Steroids	Species.vadensis	-0.0633124	0.046557	0.174209	922	0.720872
metab_100001594	beta-hydroxyisovaleroylcarnitine		Amino Acid	Leucine, Isoleucine and Valine Metabolism	genus.Holdemanella	-0.00692616	0.00509321	0.174212	922	0.72088
metab_100001104	N-acetyltyrosine		Amino Acid	Tyrosine Metabolism	family.vadinBE97	-0.0366983	0.0269871	0.174223	922	0.72088
metab_100005850	3-methylglutarylcarnitine (2)		Amino Acid	Leucine, Isoleucine and Valine Metabolism	genus.Eubacterium	-0.0415945	0.0305875	0.174222	922	0.72088
metab_100009030	lactosyl-N-palmitoyl-sphingosine (d18:1/16:0)		Lipid	Lactosylceramides (LCER)	Species.bicirculans	0.00648003	0.00476526	0.174222	922	0.72088
metab_100020014	glucuronide of C10H18O2 (7)*		Partially Characterized Molecules	Partially Characterized Molecules	genus.Romboutsia	0.0191267	0.0140653	0.174222	922	0.72088
metab_999912407	X - 12407		NA	NA	family.Eggerthellaceae	0.0246236	0.0181075	0.17422	922	0.72088
metab_999917612	X - 17612		NA	NA	genus.Butyricicoccus	-0.021198	0.0155884	0.174222	922	0.72088
metab_999918888	X - 18888		NA	NA	order.Acidaminococcales	-0.0112501	0.00827298	0.174218	922	0.72088
metab_415	methionine		Amino Acid	Methionine, Cysteine, SAM and Taurine Metabolism	genus.Hungatella	-0.00821955	0.00604456	0.17423	922	0.7209
metab_100001635	ectoine		Xenobiotics	Chemical	family.Synergistaceae	-0.0496702	0.0365277	0.174239	922	0.720909
metab_100004111	4-methylcatechol sulfate		Xenobiotics	Benzoate Metabolism	genus.Agathobacter	-0.0263752	0.019397	0.174252	922	0.720909
metab_100004227	2-aminooctanoate		Lipid	Fatty Acid, Amino	genus.Acetanaerobacterium	0.0513117	0.0377358	0.17425	922	0.720909
metab_100009329	ascorbic acid 2-sulfate		Cofactors and Vitamins	Ascorbate and Aldarate Metabolism	family.Puniceicoccaceae	-0.0515521	0.0379114	0.174236	922	0.720909
metab_100015638	2-hydroxynervonate*		Lipid	Fatty Acid, Monohydroxy	genus.Oscillospira	0.0133257	0.00979987	0.174242	922	0.720909
metab_100015787	sphingomyelin (d18:1/19:0, d19:1/18:0)*		Lipid	Sphingomyelins	order.Oscillospirales	0.0484401	0.0356235	0.174244	922	0.720909
metab_100020371	N,N-dimethylalanine		Amino Acid	Alanine and Aspartate Metabolism	order.Enterobacterales	0.014267	0.0104923	0.17425	922	0.720909
metab_100020546	N2-acetyl,N6-methyllysine		Amino Acid	Lysine Metabolism	Species.intestinalis.2	0.0428595	0.0315197	0.174247	922	0.720909
metab_252	succinate		Energy	TCA Cycle	order.Methanobacteriales	-0.0197364	0.0145146	0.174251	922	0.720909
metab_310	cystathionine		Amino Acid	Methionine, Cysteine, SAM and Taurine Metabolism	genus.Rothia	-0.0662356	0.0487108	0.174247	922	0.720909
metab_407	lysine		Amino Acid	Lysine Metabolism	genus.Turicibacter	0.00798121	0.00586943	0.17424	922	0.720909
metab_999912026	X - 12026		NA	NA	genus.Coriobacteriaceae.UCG.002	-0.025801	0.0189743	0.174242	922	0.720909
metab_999912849	X - 12849		NA	NA	Species.isoflavoniconvertens	0.0417903	0.0307331	0.174244	922	0.720909
metab_999916397	X - 16397		NA	NA	order.Chloroplast	-0.0486043	0.0357451	0.174255	922	0.720912
metab_100020479	indoleacetoylcarnitine*		Amino Acid	Tryptophan Metabolism	genus.Lachnospiraceae.AC2044.group	0.0192533	0.0141596	0.174258	922	0.720922
metab_100001126	gamma-glutamylvaline		Peptide	Gamma-glutamyl Amino Acid	family.Veillonellaceae	-0.00846307	0.00622417	0.174266	922	0.720934
metab_100015837	arachidonoylcarnitine (C20:4)		Lipid	Fatty Acid Metabolism (Acyl Carnitine, Polyunsaturated)	genus.Lachnospiraceae.NK4A136.group	0.0102969	0.00757286	0.174264	922	0.720934
metab_999921364	X - 21364		NA	NA	genus.Pseudomonas	-0.0330438	0.024302	0.174266	922	0.720934
metab_999921834	X - 21834		NA	NA	genus.Anaeroplasma	-0.0368008	0.0270655	0.174272	922	0.720951
metab_100001263	1-palmitoyl-GPC (16:0)		Lipid	Lysophospholipid	genus.HT002	-0.0354452	0.0260701	0.174297	922	0.720953
metab_100001277	10-nonadecenoate (19:1n9)		Lipid	Long Chain Monounsaturated Fatty Acid	genus.Megamonas	0.0306937	0.0225748	0.174287	922	0.720953
metab_100002356	(16 or 17)-methylstearate (a19:0 or i19:0)		Lipid	Fatty Acid, Branched	Species.ovatus	-0.013064	0.0096086	0.174295	922	0.720953
metab_100002796	cis-4-decenoate (10:1n6)*		Lipid	Medium Chain Fatty Acid	genus.Pseudomonas	-0.0405845	0.0298499	0.174294	922	0.720953
metab_100003001	1-(1-enyl-stearoyl)-GPE (P-18:0)*		Lipid	Lysoplasmalogen	order.Lactobacillales	0.0089897	0.00661185	0.17429	922	0.720953
metab_100006282	umbelliferone sulfate		Xenobiotics	Food Component/Plant	order.Bacteroidales	-0.0445873	0.0327926	0.174277	922	0.720953
metab_100009219	1-oleoyl-2-arachidonoyl-GPE (18:1/20:4)*		Lipid	Phosphatidylethanolamine (PE)	genus.Acidaminococcus	-0.0174441	0.01283	0.174291	922	0.720953
metab_100010850	4-hydroxyphenylacetylglutamine		Peptide	Acetylated Peptides	family.Monoglobaceae	-0.0191182	0.014061	0.174282	922	0.720953
metab_100020276	sphingomyelin (d17:1/14:0, d16:1/15:0)*		Lipid	Sphingomyelins	genus.Finegoldia	-0.0448463	0.0329831	0.174277	922	0.720953
metab_100020542	11beta-hydroxyetiocholanolone glucuronide*		Lipid	Androgenic Steroids	order.Erysipelotrichales	-0.0217929	0.0160279	0.174275	922	0.720953
metab_100021331	metabolonic lactone sulfate		Partially Characterized Molecules	Partially Characterized Molecules	class.Methanobacteria	-0.0367941	0.0270621	0.174295	922	0.720953
metab_917	asparagine		Amino Acid	Alanine and Aspartate Metabolism	order.Izemoplasmatales	-0.013403	0.00985782	0.174292	922	0.720953
metab_980	pentadecanoate (15:0)		Lipid	Long Chain Saturated Fatty Acid	Species.secunda	-0.034839	0.0256231	0.174279	922	0.720953
metab_999912117	X - 12117		NA	NA	class.Bacteroidia	-0.0264244	0.0194348	0.174288	922	0.720953
metab_999912221	X - 12221		NA	NA	Species.longum	0.0121516	0.00893754	0.174297	922	0.720953
metab_999923587	X - 23587		NA	NA	family.Selenomonadaceae	0.0297273	0.0218637	0.174282	922	0.720953
metab_100009232	thioproline		Xenobiotics	Chemical	order.Coriobacteriales	-0.0105397	0.00775202	0.174299	922	0.720954
metab_100000551	4-methyl-2-oxopentanoate		Amino Acid	Leucine, Isoleucine and Valine Metabolism	genus.UCG.003	0.00695109	0.0051126	0.174301	922	0.720954
metab_100009030	lactosyl-N-palmitoyl-sphingosine (d18:1/16:0)		Lipid	Lactosylceramides (LCER)	genus.Marvinbryantia	0.00771181	0.00567213	0.174302	922	0.720954
metab_100001594	beta-hydroxyisovaleroylcarnitine		Amino Acid	Leucine, Isoleucine and Valine Metabolism	order.Acholeplasmatales	-0.0160518	0.0118064	0.174306	922	0.720965
metab_1113	4-acetamidobutanoate		Amino Acid	Polyamine Metabolism	Species.ramosum	-0.0174186	0.0128119	0.174313	922	0.720978
metab_999921467	X - 21467		NA	NA	class.Coriobacteriia	-0.0146617	0.0107841	0.174311	922	0.720978
metab_100001404	indolebutyrate		Amino Acid	Tryptophan Metabolism	genus.Roseburia	-0.0193818	0.0142559	0.174314	922	0.720978
metab_999911632	X - 11632		NA	NA	Species.biformis	-0.0122022	0.00897521	0.174318	922	0.720986
metab_100022005	bilirubin degradation product, C17H18N2O4 (1)**		Partially Characterized Molecules	Partially Characterized Molecules	family.Family.XI	0.0361911	0.0266201	0.17432	922	0.720987
metab_100021208	4-vinylcatechol sulfate		Xenobiotics	Benzoate Metabolism	genus.Negativibacillus	0.0254817	0.0187431	0.174325	922	0.720996
metab_355	histidine		Amino Acid	Histidine Metabolism	genus..Eubacterium..eligens.group	0.0040538	0.00298177	0.174324	922	0.720996
metab_338	gluconate		Xenobiotics	Food Component/Plant	Species.senegalensis	-0.024225	0.0178188	0.174328	922	0.721005
metab_100002152	andro steroid monosulfate C19H28O6S (1)*		Lipid	Androgenic Steroids	Species.prausnitzii	0.0232173	0.0170779	0.174334	922	0.721019
metab_344	guanidinoacetate		Amino Acid	Creatine Metabolism	family.UCG.011	0.0151699	0.0111585	0.174336	922	0.721023
metab_100020427	1-carboxyethylisoleucine	N-lactoyl isoleucine	Amino Acid	Leucine, Isoleucine and Valine Metabolism	Species.uniformis	-0.0104147	0.00766076	0.174338	922	0.721024
metab_100001181	docosapentaenoate (n3 DPA; 22:5n3)		Lipid	Long Chain Polyunsaturated Fatty Acid (n3 and n6)	genus.Holdemanella	-0.0117412	0.00863659	0.174342	922	0.721031
metab_100001405	1-methylxanthine		Xenobiotics	Xanthine Metabolism	genus.Granulicatella	-0.0711837	0.0523614	0.174343	922	0.721031
metab_100001121	pyridoxate		Cofactors and Vitamins	Vitamin B6 Metabolism	genus.Cloacibacillus	-0.0412659	0.0303546	0.174346	922	0.721038
metab_100000626	sphingosine 1-phosphate		Lipid	Sphingosines	family.Atopobiaceae	0.0156077	0.011481	0.174354	922	0.721039
metab_100001254	N-acetyltryptophan		Amino Acid	Tryptophan Metabolism	Species.faecis.1	0.0233829	0.0172005	0.174354	922	0.721039
metab_100001562	2-palmitoyl-GPC (16:0)*		Lipid	Lysophospholipid	Species.catus	-0.00896249	0.00659283	0.174355	922	0.721039
metab_100009160	1-(1-enyl-palmitoyl)-2-palmitoleoyl-GPC (P-16:0/16:1)*		Lipid	Plasmalogen	Species.bacterium	0.00781751	0.0057506	0.174357	922	0.721039
metab_100015836	ximenoylcarnitine (C26:1)*		Lipid	Fatty Acid Metabolism (Acyl Carnitine, Monounsaturated)	Species.intestinalis	-0.00725761	0.00533874	0.174357	922	0.721039
metab_999912117	X - 12117		NA	NA	genus.CAG.873	0.0214154	0.0157532	0.174355	922	0.721039
metab_999912456	X - 12456		NA	NA	Species.merdae	0.0138332	0.0101756	0.174348	922	0.721039
metab_100001086	N-(2-furoyl)glycine		Xenobiotics	Food Component/Plant	Species.stercoris	-0.0227308	0.0167219	0.174384	922	0.72106
metab_100001510	phenol sulfate		Amino Acid	Tyrosine Metabolism	order.Enterobacterales	0.012809	0.00942307	0.174388	922	0.72106
metab_100001755	4-vinylphenol sulfate		Xenobiotics	Benzoate Metabolism	genus.Senegalimassilia	0.0237547	0.0174745	0.174367	922	0.72106
metab_100003001	1-(1-enyl-stearoyl)-GPE (P-18:0)*		Lipid	Lysoplasmalogen	genus..Eubacterium..siraeum.group	0.00792177	0.00582777	0.174392	922	0.72106
metab_100006367	3-hydroxyhexanoate		Lipid	Fatty Acid, Monohydroxy	Species.justesenii	0.0440219	0.0323852	0.17439	922	0.72106
metab_100008991	1-palmitoyl-2-docosahexaenoyl-GPE (16:0/22:6)*		Lipid	Phosphatidylethanolamine (PE)	family.Selenomonadaceae	0.0199781	0.0146967	0.174377	922	0.72106
metab_100009007	1-(1-enyl-palmitoyl)-2-oleoyl-GPC (P-16:0/18:1)*		Lipid	Plasmalogen	genus.Butyricimonas	0.0122395	0.00900397	0.174382	922	0.72106
metab_100015620	lactosyl-N-nervonoyl-sphingosine (d18:1/24:1)*		Lipid	Lactosylceramides (LCER)	family.Peptostreptococcaceae	0.00901719	0.00663336	0.174374	922	0.72106
metab_100015640	N-palmitoylserine		Lipid	Endocannabinoid	genus.Romboutsia	0.00754597	0.00555117	0.174381	922	0.72106
metab_100015684	myristoyl-linoleoyl-glycerol (14:0/18:2) [2]*		Lipid	Diacylglycerol	class.Incertae.Sedis	-0.0507016	0.0372978	0.174374	922	0.72106
metab_100019975	hexadecenedioate (C16:1-DC)*		Lipid	Fatty Acid, Dicarboxylate	genus.Phocea	-0.0322795	0.0237464	0.174383	922	0.72106
metab_100019978	octadecenedioate (C18:1-DC)		Lipid	Fatty Acid, Dicarboxylate	genus.Adlercreutzia	-0.0150026	0.0110367	0.174385	922	0.72106
metab_100020203	3-hydroxystachydrine*		Xenobiotics	Food Component/Plant	genus.Granulicatella	-0.129206	0.0950506	0.174385	922	0.72106
metab_100020214	glyco-beta-muricholate**		Lipid	Primary Bile Acid Metabolism	Species.mutans	0.0337356	0.0248176	0.174383	922	0.72106
metab_100021000	hydroxypalmitoyl sphingomyelin (d18:1/16:0(OH))**		Lipid	Sphingomyelins	Species.bicirculans	0.00654757	0.00481682	0.174392	922	0.72106
metab_342	glycocholate		Lipid	Primary Bile Acid Metabolism	family.Peptococcaceae	-0.0293109	0.0215628	0.174387	922	0.72106
metab_415	methionine		Amino Acid	Methionine, Cysteine, SAM and Taurine Metabolism	order.Verrucomicrobiales	0.00520656	0.00383015	0.174377	922	0.72106
metab_999923974	X - 23974		NA	NA	order.Bacteroidales	0.0147164	0.010826	0.174378	922	0.72106
metab_999925810	X - 25810		NA	NA	Species.sanguinis	-0.00952272	0.00700518	0.17437	922	0.72106
metab_100010949	stearoyl-arachidonoyl-glycerol (18:0/20:4) [1]*		Lipid	Diacylglycerol	family.Eubacteriaceae	0.0336791	0.0247766	0.174394	922	0.721061
metab_100000672	1-myristoyl-2-palmitoyl-GPC (14:0/16:0)		Lipid	Phosphatidylcholine (PC)	order.Peptococcales	-0.0150344	0.0110605	0.174402	922	0.72107
metab_100001051	1-methylhistidine		Amino Acid	Histidine Metabolism	family.Monoglobaceae	-0.0136272	0.0100254	0.174405	922	0.72107
metab_100001277	10-nonadecenoate (19:1n9)		Lipid	Long Chain Monounsaturated Fatty Acid	Species.mutans	0.0241261	0.0177492	0.174404	922	0.72107
metab_100002026	androstenediol (3alpha, 17alpha) monosulfate (2)		Lipid	Androgenic Steroids	Species.massiliensis.7	-0.0364044	0.0267822	0.174404	922	0.72107
metab_999921821	X - 21821		NA	NA	genus..Eubacterium..brachy.group	-0.025918	0.0190674	0.1744	922	0.72107
metab_999923587	X - 23587		NA	NA	genus.Sanguibacteroides	0.0776777	0.0571458	0.174399	922	0.72107
metab_100021991	3-hydroxyoctanoylcarnitine (2)		Lipid	Fatty Acid Metabolism (Acyl Carnitine, Hydroxy)	genus.Alloprevotella	0.013122	0.00965378	0.174409	922	0.721073
metab_999911483	X - 11483		NA	NA	Species.cutis	-0.0769007	0.0565754	0.174409	922	0.721073
metab_100008985	1-palmitoyl-2-dihomo-linolenoyl-GPC (16:0/20:3n3 or 6)*		Lipid	Phosphatidylcholine (PC)	Species.bacterium.1	-0.00612045	0.00450281	0.174412	922	0.721079
metab_100000491	gamma-glutamylphenylalanine		Peptide	Gamma-glutamyl Amino Acid	genus.Enterobacter	-0.023815	0.017521	0.17442	922	0.721092
metab_100002102	N-acetyl-beta-alanine		Nucleotide	Pyrimidine Metabolism, Uracil containing	genus.Hungatella	-0.00994459	0.00731641	0.174423	922	0.721092
metab_100009026	behenoyl dihydrosphingomyelin (d18:0/22:0)*		Lipid	Dihydrosphingomyelins	genus.Fournierella	-0.0158635	0.0116711	0.174423	922	0.721092
metab_100022127	tetrahydrocortisone glucuronide (5)		Lipid	Corticosteroids	genus.Lachnospiraceae.UCG.004	-0.011198	0.00823849	0.174417	922	0.721092
metab_999914939	X - 14939		NA	NA	phylum.Firmicutes	0.0432736	0.0318371	0.174422	922	0.721092
metab_100001395	1-linoleoyl-GPC (18:2)		Lipid	Lysophospholipid	Species.massiliensis.8	-0.0287514	0.0211531	0.174426	922	0.721097
metab_100001092	trigonelline (N'-methylnicotinate)		Cofactors and Vitamins	Nicotinate and Nicotinamide Metabolism	genus.UCG.003	0.0206196	0.0151706	0.174434	922	0.721099
metab_100001567	1-palmitoyl-GPE (16:0)		Lipid	Lysophospholipid	genus.Lachnospiraceae.UCG.004	-0.00925907	0.00681224	0.174434	922	0.721099
metab_100010923	linoleoyl-arachidonoyl-glycerol (18:2/20:4) [2]*		Lipid	Diacylglycerol	genus.Catenisphaera	0.0293294	0.0215787	0.174433	922	0.721099
metab_100020541	11beta-hydroxyandrosterone glucuronide		Lipid	Androgenic Steroids	genus.Intestinimonas	0.0129738	0.00954531	0.174433	922	0.721099
metab_999912216	X - 12216		NA	NA	Species.bromii	0.0138074	0.0101585	0.174431	922	0.721099
metab_2051	methylsuccinate		Amino Acid	Leucine, Isoleucine and Valine Metabolism	genus.UCG.003	0.00821367	0.00604315	0.174437	922	0.721105
metab_100002784	2-oxoarginine*		Amino Acid	Urea cycle; Arginine and Proline Metabolism	genus.Agathobacter	0.0164587	0.0121095	0.17444	922	0.721109
metab_100002613	pantoate		Cofactors and Vitamins	Pantothenate and CoA Metabolism	Species.parasanguinis	0.0297703	0.0219035	0.174442	922	0.721111
metab_100006098	3-hydroxypyridine sulfate		Xenobiotics	Chemical	family.UCG.011	0.0468974	0.0345049	0.174443	922	0.721111
metab_100001740	mannitol/sorbitol		Carbohydrate	Fructose, Mannose and Galactose Metabolism	order.Micrococcales	-0.0731994	0.0538571	0.174447	922	0.721119
metab_100000007	carnitine		Lipid	Carnitine Metabolism	order.Clostridiales	0.00684929	0.00503972	0.174472	922	0.72113
metab_100001104	N-acetyltyrosine		Amino Acid	Tyrosine Metabolism	Species.fairfieldensis	-0.0385366	0.0283561	0.174484	922	0.72113
metab_100001295	gamma-glutamyltryptophan		Peptide	Gamma-glutamyl Amino Acid	genus.Succiniclasticum	-0.0117066	0.00861367	0.174468	922	0.72113
metab_100001391	stearoylcarnitine (C18)		Lipid	Fatty Acid Metabolism (Acyl Carnitine, Long Chain Saturated)	Species.comes	0.0106229	0.00781624	0.174465	922	0.72113
metab_100001613	tetradecanedioate (C14-DC)		Lipid	Fatty Acid, Dicarboxylate	Species.champanellensis	0.0165007	0.0121407	0.174453	922	0.72113
metab_100001872	1-stearoyl-2-arachidonoyl-GPS (18:0/20:4)		Lipid	Phosphatidylserine (PS)	order.Oscillospirales	0.0696783	0.051271	0.174485	922	0.72113
metab_100002126	16a-hydroxy DHEA 3-sulfate		Lipid	Androgenic Steroids	family.Family.XI	-0.0581463	0.0427873	0.174503	922	0.72113
metab_100002873	1-lignoceroyl-GPC (24:0)		Lipid	Lysophospholipid	genus.Phascolarctobacterium	0.00661817	0.00487002	0.174503	922	0.72113
metab_100003119	N-oleoyltaurine		Lipid	Endocannabinoid	genus.Marvinbryantia	-0.0101993	0.00750452	0.174462	922	0.72113
metab_100003119	N-oleoyltaurine		Lipid	Endocannabinoid	genus.Olsenella	0.0205409	0.0151138	0.174466	922	0.72113
metab_100004112	3-methyl catechol sulfate (1)		Xenobiotics	Benzoate Metabolism	genus.Alloprevotella	0.0255169	0.0187764	0.174496	922	0.72113
metab_100004329	sphingomyelin (d18:2/16:0, d18:1/16:1)*		Lipid	Sphingomyelins	order.Flavobacteriales	0.0184034	0.0135425	0.174512	922	0.72113
metab_100004541	acisoga		Amino Acid	Polyamine Metabolism	Species.jalaludinii	0.0209506	0.0154167	0.174506	922	0.72113
metab_100005383	N-methylpipecolate		Xenobiotics	Bacterial/Fungal	Species.bromii	-0.0138971	0.0102262	0.174498	922	0.72113
metab_100005834	9-hydroxystearate		Lipid	Fatty Acid, Monohydroxy	Species.anginosus	0.0541526	0.0398455	0.174471	922	0.72113
metab_100006005	5alpha-androstan-3alpha,17beta-diol monosulfate (2)		Lipid	Androgenic Steroids	family.Muribaculaceae	-0.0175668	0.0129269	0.174512	922	0.72113
metab_100009246	2-methylserine		Amino Acid	Glycine, Serine and Threonine Metabolism	genus.UCG.002	0.0117844	0.00867145	0.174495	922	0.72113
metab_100009394	hexadecadienoate (16:2n6)		Lipid	Long Chain Polyunsaturated Fatty Acid (n3 and n6)	Species.dispar	0.0248156	0.0182588	0.174458	922	0.72113
metab_100015745	glycosyl ceramide (d18:2/24:1, d18:1/24:2)*		Lipid	Hexosylceramides (HCER)	Species.obeum	0.0117459	0.00864334	0.174506	922	0.72113
metab_100020378	2-hydroxysebacate		Lipid	Fatty Acid, Dicarboxylate	genus.Frisingicoccus	0.0197541	0.0145363	0.174506	922	0.72113
metab_100020427	1-carboxyethylisoleucine	N-lactoyl isoleucine	Amino Acid	Leucine, Isoleucine and Valine Metabolism	Species.bromii	-0.00762435	0.00561037	0.174499	922	0.72113
metab_100021707	3-bromo-5-chloro-2,6-dihydroxybenzoic acid*		Xenobiotics	Chemical	family.Enterococcaceae	-0.0207981	0.0153048	0.174514	922	0.72113
metab_1084	N-acetylvaline		Amino Acid	Leucine, Isoleucine and Valine Metabolism	Species.longum	-0.00489634	0.00360283	0.174483	922	0.72113
metab_1134	urate		Nucleotide	Purine Metabolism, (Hypo)Xanthine/Inosine containing	genus.Sutterella	-0.00596359	0.00438844	0.174513	922	0.72113
metab_1224	cys-gly, oxidized		Amino Acid	Glutathione Metabolism	family.Erysipelotrichaceae	-0.0133606	0.00983151	0.174505	922	0.72113
metab_1537	1-palmitoyl-2-linoleoyl-GPC (16:0/18:2)		Lipid	Phosphatidylcholine (PC)	family.Clostridiaceae	0.00469423	0.00345403	0.174473	922	0.72113
metab_445	orotate		Nucleotide	Pyrimidine Metabolism, Orotate containing	Species.saccharivorans	0.0131694	0.00969105	0.174515	922	0.72113
metab_55	1-methylnicotinamide		Cofactors and Vitamins	Nicotinate and Nicotinamide Metabolism	genus.Lactonifactor	0.043646	0.0321141	0.174462	922	0.72113
metab_563	glutamine		Amino Acid	Glutamate Metabolism	genus.Allisonella	-0.0152872	0.0112488	0.17449	922	0.72113
metab_803	mannose		Carbohydrate	Fructose, Mannose and Galactose Metabolism	genus.Colidextribacter	-0.00971372	0.00714711	0.174456	922	0.72113
metab_823	pyruvate		Carbohydrate	Glycolysis, Gluconeogenesis, and Pyruvate Metabolism	family.Ruminococcaceae	0.0380468	0.0279964	0.174495	922	0.72113
metab_892	nonadecanoate (19:0)		Lipid	Long Chain Saturated Fatty Acid	Species.splanchnicus	0.0083638	0.00615405	0.174468	922	0.72113
metab_932	caprylate (8:0)		Lipid	Medium Chain Fatty Acid	genus.Phocea	-0.0252308	0.0185655	0.174487	922	0.72113
metab_980	pentadecanoate (15:0)		Lipid	Long Chain Saturated Fatty Acid	family.Carnobacteriaceae	-0.0397139	0.0292204	0.174456	922	0.72113
metab_999912407	X - 12407		NA	NA	order.Synergistales	-0.0691845	0.0509088	0.174495	922	0.72113
metab_999912816	X - 12816		NA	NA	order.Desulfovibrionales	0.0247957	0.0182453	0.174484	922	0.72113
metab_999916935	X - 16935		NA	NA	genus.Anaerotruncus	-0.0298246	0.0219465	0.174501	922	0.72113
metab_999916935	X - 16935		NA	NA	Species.coprocola	-0.0182838	0.0134531	0.174466	922	0.72113
metab_999917010	X - 17010		NA	NA	genus.Bilophila	0.0146126	0.0107521	0.174475	922	0.72113
metab_999921842	X - 21842		NA	NA	genus.Adlercreutzia	-0.0225555	0.0165958	0.174458	922	0.72113
metab_999924422	X - 24422		NA	NA	genus.Christensenella	0.0250325	0.0184206	0.174509	922	0.72113
metab_999925422	X - 25422		NA	NA	genus.Parasutterella	-0.0145594	0.0107132	0.174486	922	0.72113
metab_100000265	kynurenine		Amino Acid	Tryptophan Metabolism	genus.Defluviitaleaceae.UCG.011	0.0110177	0.00810884	0.17458	922	0.721132
metab_100000781	hexanoylcarnitine (C6)		Lipid	Fatty Acid Metabolism (Acyl Carnitine, Medium Chain)	genus.Prevotella_9	0.00777142	0.00571942	0.174562	922	0.721132
metab_100001108	3-methylxanthine		Xenobiotics	Xanthine Metabolism	genus.Defluviitaleaceae.UCG.011	0.0279285	0.020553	0.174537	922	0.721132
metab_100001178	3-carboxy-4-methyl-5-propyl-2-furanpropanoate (CMPF)		Lipid	Fatty Acid, Dicarboxylate	Species.stercoris.1	0.0276108	0.0203184	0.17452	922	0.721132
metab_100001257	N-acetylasparagine		Amino Acid	Alanine and Aspartate Metabolism	genus..Ruminococcus..gauvreauii.group	-0.010688	0.00786614	0.174576	922	0.721132
metab_100001294	gamma-glutamylglycine		Peptide	Gamma-glutamyl Amino Acid	family.Clostridiaceae	0.00835071	0.006146	0.174579	922	0.721132
metab_100001359	aconitate [cis or trans]		Energy	TCA Cycle	genus.Anaeroplasma	-0.0122684	0.00902906	0.174565	922	0.721132
metab_100001425	5,6-dihydrouridine		Nucleotide	Pyrimidine Metabolism, Uracil containing	genus.Pygmaiobacter	0.0179272	0.0131938	0.174566	922	0.721132
metab_100001541	2-hydroxy-3-methylvalerate		Amino Acid	Leucine, Isoleucine and Valine Metabolism	Species.glucerasea	-0.0268779	0.0197806	0.174554	922	0.721132
metab_100001615	octadecanedioate (C18-DC)		Lipid	Fatty Acid, Dicarboxylate	genus.Akkermansia	0.00915512	0.00673799	0.174576	922	0.721132
metab_100001767	pyrraline		Xenobiotics	Food Component/Plant	genus.Phascolarctobacterium	-0.0111081	0.00817496	0.174555	922	0.721132
metab_100001876	sphinganine-1-phosphate		Lipid	Sphingolipid Synthesis	order.Gastranaerophilales	0.00957422	0.00704618	0.17456	922	0.721132
metab_100001925	cyclo(leu-pro)		Peptide	Dipeptide	order.Clostridiales	-0.0151207	0.0111275	0.174536	922	0.721132
metab_100001988	5alpha-pregnan-3beta,20alpha-diol disulfate		Lipid	Progestin Steroids	genus.Phocea	-0.0488653	0.0359604	0.174534	922	0.721132
metab_100002070	2-hydroxyglutarate		Lipid	Fatty Acid, Dicarboxylate	genus.Prevotella_9	0.00608203	0.0044763	0.174581	922	0.721132
metab_100002154	ergothioneine		Xenobiotics	Food Component/Plant	genus.Lactococcus	0.0274296	0.0201855	0.174532	922	0.721132
metab_100004295	2-piperidinone		Xenobiotics	Food Component/Plant	Species.sobrinus	0.0601371	0.0442586	0.174566	922	0.721132
metab_100004328	sphingomyelin (d18:1/14:0, d16:1/16:0)*		Lipid	Sphingomyelins	Species.intestinalis.1	-0.0124346	0.00915112	0.174554	922	0.721132
metab_100006092	tyramine O-sulfate		Amino Acid	Tyrosine Metabolism	Species.massiliensis.2	0.0310444	0.022847	0.174557	922	0.721132
metab_100006292	sphingomyelin (d18:1/20:1, d18:2/20:0)*		Lipid	Sphingomyelins	family.Bacillaceae	-0.0289413	0.0212986	0.174543	922	0.721132
metab_100006293	sphingomyelin (d18:1/20:2, d18:2/20:1, d16:1/22:2)*		Lipid	Sphingomyelins	order.Methanobacteriales	-0.0238196	0.0175292	0.174537	922	0.721132
metab_100008984	1-palmitoyl-2-palmitoleoyl-GPC (16:0/16:1)*		Lipid	Phosphatidylcholine (PC)	phylum.Proteobacteria	-0.0125262	0.00921859	0.174555	922	0.721132
metab_100009042	5-hydroxyindole sulfate		Amino Acid	Tryptophan Metabolism	Species.fragilis	0.0143033	0.0105263	0.174549	922	0.721132
metab_100009066	1-palmitoyl-2-oleoyl-GPI (16:0/18:1)*		Lipid	Phosphatidylinositol (PI)	genus.Sellimonas	0.0165067	0.0121482	0.174561	922	0.721132
metab_100009069	1-(1-enyl-palmitoyl)-2-linoleoyl-GPE (P-16:0/18:2)*		Lipid	Plasmalogen	family.Desulfovibrionaceae	-0.0106326	0.00782445	0.174524	922	0.721132
metab_100009272	glycosyl-N-palmitoyl-sphingosine (d18:1/16:0)		Lipid	Hexosylceramides (HCER)	genus.Erysipelatoclostridium	-0.0109336	0.00804613	0.174536	922	0.721132
metab_100015788	sphingomyelin (d18:2/18:1)*		Lipid	Sphingomyelins	family.Bifidobacteriaceae	-0.00761599	0.00560527	0.17458	922	0.721132
metab_100020208	perfluorooctanoate (PFOA)		Xenobiotics	Chemical	class.Bacteroidia	0.0252457	0.0185805	0.174578	922	0.721132
metab_100020479	indoleacetoylcarnitine*		Amino Acid	Tryptophan Metabolism	genus.Fusicatenibacter	-0.0210281	0.0154747	0.174534	922	0.721132
metab_100020823	lithocholate sulfate (1)		Lipid	Secondary Bile Acid Metabolism	phylum.Cyanobacteria	0.0295143	0.021722	0.174577	922	0.721132
metab_100020823	lithocholate sulfate (1)		Lipid	Secondary Bile Acid Metabolism	family.Methanobacteriaceae	-0.0496999	0.0365785	0.17458	922	0.721132
metab_100020823	lithocholate sulfate (1)		Lipid	Secondary Bile Acid Metabolism	Species.minuta	-0.0869922	0.0640216	0.174556	922	0.721132
metab_100020837	2,6-dihydroxybenzoic acid		Xenobiotics	Drug - Topical Agents	genus.Lactiplantibacillus	-0.0491968	0.0362035	0.174524	922	0.721132
metab_100021990	3-hydroxyoctanoylcarnitine (1)		Lipid	Fatty Acid Metabolism (Acyl Carnitine, Hydroxy)	genus.Frisingicoccus	0.0190923	0.0140515	0.174574	922	0.721132
metab_100022041	N,N-dimethyl-pro-pro		Peptide	Modified Peptides	phylum.Euryarchaeota	-0.0327532	0.0241033	0.174533	922	0.721132
metab_1113	4-acetamidobutanoate		Amino Acid	Polyamine Metabolism	genus.Akkermansia	0.00892732	0.00657026	0.174571	922	0.721132
metab_310	cystathionine		Amino Acid	Methionine, Cysteine, SAM and Taurine Metabolism	Species.dentium	0.0415681	0.0305914	0.17455	922	0.721132
metab_376	isoleucine		Amino Acid	Leucine, Isoleucine and Valine Metabolism	genus.Latilactobacillus	0.0121275	0.00892445	0.17452	922	0.721132
metab_397	leucine		Amino Acid	Leucine, Isoleucine and Valine Metabolism	class.Incertae.Sedis	0.0205203	0.0151012	0.174538	922	0.721132
metab_999917685	X - 17685		NA	NA	Species.massiliensis.2	-0.0407593	0.0299959	0.174546	922	0.721132
metab_999924949	X - 24949		NA	NA	Species.mitsuokai	0.0250386	0.0184268	0.17455	922	0.721132
metab_999926108	X - 26108		NA	NA	Species.aerofaciens	0.00878156	0.0064622	0.174519	922	0.721132
metab_100001452	isovalerylglycine		Amino Acid	Leucine, Isoleucine and Valine Metabolism	family.Ruminococcaceae	-0.0400283	0.0294606	0.174584	922	0.721137
metab_100001170	3-hydroxy-2-ethylpropionate		Amino Acid	Leucine, Isoleucine and Valine Metabolism	order.Enterobacterales	0.00638924	0.00470246	0.174586	922	0.721138
metab_1162	N-acetylneuraminate		Carbohydrate	Aminosugar Metabolism	Species.shahii	-0.0105889	0.00779352	0.174591	922	0.721152
metab_100000781	hexanoylcarnitine (C6)		Lipid	Fatty Acid Metabolism (Acyl Carnitine, Medium Chain)	Species.massiliensis.9	-0.0411823	0.030311	0.174599	922	0.721163
metab_100001197	10-undecenoate (11:1n1)		Lipid	Medium Chain Fatty Acid	Species.microfusus	-0.0422594	0.0311038	0.1746	922	0.721163
metab_100015792	sphingomyelin (d18:1/25:0, d19:0/24:1, d20:1/23:0, d19:1/24:0)*		Lipid	Sphingomyelins	genus.Coriobacteriaceae.UCG.002	-0.0357833	0.0263371	0.174597	922	0.721163
metab_100015834	lignoceroylcarnitine (C24)*		Lipid	Fatty Acid Metabolism (Acyl Carnitine, Long Chain Saturated)	Species.putredinis	-0.00943723	0.00694602	0.174601	922	0.721163
metab_999921821	X - 21821		NA	NA	class.Alphaproteobacteria	0.0201917	0.0148614	0.174597	922	0.721163
metab_241	phenylpyruvate		Amino Acid	Phenylalanine Metabolism	Species.salivarius	0.017812	0.0131103	0.174611	922	0.72119
metab_501	salicylate		Xenobiotics	Drug - Topical Agents	Species.evryensis	0.127853	0.094105	0.174612	922	0.72119
metab_564	threonine		Amino Acid	Glycine, Serine and Threonine Metabolism	genus.UCG.009	0.0144542	0.0106389	0.174612	922	0.72119
metab_100020378	2-hydroxysebacate		Lipid	Fatty Acid, Dicarboxylate	Species.finegoldii.1	-0.0174566	0.0128489	0.174616	922	0.721191
metab_407	lysine		Amino Acid	Lysine Metabolism	genus.Fusicatenibacter	0.0108541	0.00798914	0.174615	922	0.721191
metab_100001178	3-carboxy-4-methyl-5-propyl-2-furanpropanoate (CMPF)		Lipid	Fatty Acid, Dicarboxylate	Species.microfusus	-0.0997997	0.073459	0.174625	922	0.721192
metab_100004182	3b-hydroxy-5-cholenoic acid		Lipid	Secondary Bile Acid Metabolism	Species.evryensis	0.037508	0.0276087	0.174633	922	0.721192
metab_100008916	1-stearoyl-2-docosahexaenoyl-GPC (18:0/22:6)		Lipid	Phosphatidylcholine (PC)	Species.secundus	-0.0211711	0.0155832	0.174622	922	0.721192
metab_100009139	1-myristoyl-2-arachidonoyl-GPC (14:0/20:4)*		Lipid	Phosphatidylcholine (PC)	genus.Fournierella	-0.01786	0.0131462	0.174628	922	0.721192
metab_100020217	N,N,N-trimethyl-alanylproline betaine (TMAP)		Amino Acid	Urea cycle; Arginine and Proline Metabolism	genus.Coprobacter	-0.0160991	0.0118502	0.174633	922	0.721192
metab_100020259	glutamine conjugate of C7H12O2*		Partially Characterized Molecules	Partially Characterized Molecules	Species.tayi	0.0388257	0.0285782	0.174625	922	0.721192
metab_100021141	3-hydroxydecanoylcarnitine		Lipid	Fatty Acid Metabolism (Acyl Carnitine, Hydroxy)	genus.Mogibacterium	-0.0240148	0.0176766	0.174629	922	0.721192
metab_1023	sarcosine		Amino Acid	Glycine, Serine and Threonine Metabolism	Species.plebeius	-0.0102298	0.00752987	0.174631	922	0.721192
metab_800	cysteine		Amino Acid	Methionine, Cysteine, SAM and Taurine Metabolism	genus.Anaerosporobacter	0.0274297	0.02019	0.174624	922	0.721192
metab_999911847	X - 11847		NA	NA	Species.anginosus	-0.126125	0.0928353	0.174622	922	0.721192
metab_999918887	X - 18887		NA	NA	genus.Enterobacter	-0.0345772	0.0254513	0.174631	922	0.721192
metab_100022013	tetrahydrocortisol glucuronide		Lipid	Corticosteroids	genus.Tyzzerella	0.011119	0.0081846	0.174639	922	0.721211
metab_189	N6,N6,N6-trimethyllysine		Amino Acid	Lysine Metabolism	Species.animalis	0.0296818	0.0218485	0.174641	922	0.721212
metab_999918922	X - 18922		NA	NA	family.Erysipelotrichaceae	0.0117151	0.00862345	0.174645	922	0.721222
metab_100001022	threonate		Cofactors and Vitamins	Ascorbate and Aldarate Metabolism	Species.hadrus	0.0185334	0.0136427	0.174654	922	0.721233
metab_100001597	tiglylcarnitine (C5:1-DC)		Amino Acid	Leucine, Isoleucine and Valine Metabolism	genus.Oscillibacter	-0.0122274	0.0090007	0.174653	922	0.721233
metab_100003470	pregnanediol-3-glucuronide		Lipid	Progestin Steroids	order.Desulfovibrionales	0.0169159	0.0124519	0.174651	922	0.721233
metab_100009014	1-(1-enyl-palmitoyl)-2-arachidonoyl-GPC (P-16:0/20:4)*		Lipid	Plasmalogen	Species.sobrinus	0.0199018	0.0146499	0.174653	922	0.721233
metab_100020343	tetradecadienoate (14:2)*		Lipid	Long Chain Polyunsaturated Fatty Acid (n3 and n6)	Species.mutans	0.0241636	0.0177874	0.174659	922	0.721233
metab_100021990	3-hydroxyoctanoylcarnitine (1)		Lipid	Fatty Acid Metabolism (Acyl Carnitine, Hydroxy)	Species.massiliensis.2	0.0181923	0.0133917	0.174659	922	0.721233
metab_999915486	X - 15486		NA	NA	genus.Lachnospiraceae.NK4A136.group	-0.0166907	0.0122864	0.174658	922	0.721233
metab_999916576	X - 16576		NA	NA	family.Lachnospiraceae	-0.0346871	0.025534	0.17466	922	0.721233
metab_100001950	bilirubin (E,E)*		Cofactors and Vitamins	Hemoglobin and Porphyrin Metabolism	family..Eubacterium..coprostanoligenes.group	0.0186041	0.0136951	0.174665	922	0.721241
metab_100009005	1-(1-enyl-palmitoyl)-2-oleoyl-GPE (P-16:0/18:1)*		Lipid	Plasmalogen	genus.Anaerofilum	-0.0238039	0.0175228	0.174665	922	0.721241
metab_999921286	X - 21286		NA	NA	Species.provencensis	-0.054119	0.039839	0.174667	922	0.721243
metab_100003000	1-(1-enyl-palmitoyl)-GPE (P-16:0)*		Lipid	Lysoplasmalogen	genus.Succiniclasticum	-0.0144982	0.0106727	0.17467	922	0.721249
metab_100009045	phenylacetylglutamate		Peptide	Acetylated Peptides	genus.Coriobacteriaceae.UCG.002	-0.0538906	0.0396713	0.174673	922	0.721254
metab_100019981	heptenedioate (C7:1-DC)*		Lipid	Fatty Acid, Dicarboxylate	genus.Lactiplantibacillus	-0.0336025	0.0247365	0.174676	922	0.721259
metab_100001567	1-palmitoyl-GPE (16:0)		Lipid	Lysophospholipid	class.Desulfovibrionia	-0.0108903	0.00801697	0.174678	922	0.721261
metab_100001262	gamma-glutamyl-epsilon-lysine		Peptide	Gamma-glutamyl Amino Acid	Species.magna	-0.0319125	0.0234927	0.174682	922	0.72127
metab_100015623	lactosyl-N-behenoyl-sphingosine (d18:1/22:0)*		Lipid	Lactosylceramides (LCER)	order.Lachnospirales	-0.0295502	0.0217539	0.174686	922	0.721276
metab_100021709	branched-chain, straight-chain, or cyclopropyl 12:1 fatty acid*		Partially Characterized Molecules	Partially Characterized Molecules	Species.fermentans	-0.0286804	0.0211136	0.174686	922	0.721276
metab_415	methionine		Amino Acid	Methionine, Cysteine, SAM and Taurine Metabolism	family.Barnesiellaceae	-0.00552728	0.00406905	0.17469	922	0.721287
metab_100000007	carnitine		Lipid	Carnitine Metabolism	family.Flavobacteriaceae	0.0175984	0.0129561	0.174708	922	0.721309
metab_100001562	2-palmitoyl-GPC (16:0)*		Lipid	Lysophospholipid	genus.Lactiplantibacillus	-0.0272889	0.0200903	0.17471	922	0.721309
metab_100004089	2-hydroxydecanoate		Lipid	Fatty Acid, Monohydroxy	Species.jalaludinii	0.0215264	0.0158475	0.174698	922	0.721309
metab_100009002	1-(1-enyl-palmitoyl)-2-arachidonoyl-GPE (P-16:0/20:4)*		Lipid	Plasmalogen	genus.Terrisporobacter	0.00865811	0.00637415	0.174708	922	0.721309
metab_100010936	oleoyl-arachidonoyl-glycerol (18:1/20:4) [1]*		Lipid	Diacylglycerol	genus.Rikenellaceae.RC9.gut.group	0.0466754	0.0343628	0.17471	922	0.721309
metab_100022127	tetrahydrocortisone glucuronide (5)		Lipid	Corticosteroids	Species.vulgatus	-0.00967346	0.00712151	0.174699	922	0.721309
metab_302	deoxycholate		Lipid	Secondary Bile Acid Metabolism	class.Alphaproteobacteria	-0.0253184	0.0186396	0.174709	922	0.721309
metab_999921383	X - 21383		NA	NA	order.Acidaminococcales	-0.0131413	0.00967472	0.174709	922	0.721309
metab_999926111	X - 26111		NA	NA	family.Prevotellaceae	0.0188837	0.0139022	0.174707	922	0.721309
metab_881	cytosine		Nucleotide	Pyrimidine Metabolism, Cytidine containing	genus.UCG.005	0.0176068	0.0129624	0.174715	922	0.721323
metab_100020254	glycine conjugate of C10H14O2 (1)*		Partially Characterized Molecules	Partially Characterized Molecules	genus..Eubacterium..fissicatena.group	-0.0278517	0.020505	0.174717	922	0.721325
metab_100001423	4-hydroxyhippurate		Xenobiotics	Benzoate Metabolism	genus.Odoribacter	-0.0174562	0.0128519	0.174728	922	0.721363
metab_100005402	11-ketoetiocholanolone glucuronide		Lipid	Androgenic Steroids	family.Atopobiaceae	-0.0225504	0.0166027	0.174731	922	0.721363
metab_100020217	N,N,N-trimethyl-alanylproline betaine (TMAP)		Amino Acid	Urea cycle; Arginine and Proline Metabolism	family.Bacillaceae	-0.0459812	0.0338535	0.174732	922	0.721363
metab_100021707	3-bromo-5-chloro-2,6-dihydroxybenzoic acid*		Xenobiotics	Chemical	Species.filiformis	0.0274156	0.0201846	0.174731	922	0.721363
metab_100022013	tetrahydrocortisol glucuronide		Lipid	Corticosteroids	family.Acholeplasmataceae	-0.020178	0.014856	0.174735	922	0.721364
metab_999912411	X - 12411		NA	NA	genus.Succinivibrio	-0.0460175	0.0338805	0.174735	922	0.721364
metab_100000707	maleate		Lipid	Fatty Acid, Dicarboxylate	genus.Eisenbergiella	0.0247418	0.0182165	0.174742	922	0.721369
metab_100001034	indoleacetate		Amino Acid	Tryptophan Metabolism	genus.Lachnospiraceae.UCG.007	-0.0405705	0.0298714	0.174753	922	0.721369
metab_100001211	sebacate (C10-DC)		Lipid	Fatty Acid, Dicarboxylate	genus.Merdibacter	0.0205826	0.0151543	0.174745	922	0.721369
metab_100001425	5,6-dihydrouridine		Nucleotide	Pyrimidine Metabolism, Uracil containing	class.Desulfovibrionia	-0.00650279	0.00478787	0.174751	922	0.721369
metab_100001731	indoleacetylglutamine		Amino Acid	Tryptophan Metabolism	genus.Lachnospiraceae.UCG.004	-0.0160116	0.0117888	0.174744	922	0.721369
metab_100004110	3-methyl catechol sulfate (2)		Xenobiotics	Benzoate Metabolism	Species.catus	-0.0191083	0.014069	0.174749	922	0.721369
metab_100006293	sphingomyelin (d18:1/20:2, d18:2/20:1, d16:1/22:2)*		Lipid	Sphingomyelins	genus.Anaerostipes	0.0150622	0.0110901	0.174754	922	0.721369
metab_100008955	tricosanoyl sphingomyelin (d18:1/23:0)*		Lipid	Sphingomyelins	order.Opitutales	-0.0370355	0.0272686	0.174753	922	0.721369
metab_1052	glycerate		Carbohydrate	Glycolysis, Gluconeogenesis, and Pyruvate Metabolism	genus.Odoribacter	-0.0109783	0.00808299	0.174747	922	0.721369
metab_999912812	X - 12812		NA	NA	Species.rubiinfantis	0.0738128	0.0543471	0.174754	922	0.721369
metab_999921319	X - 21319		NA	NA	genus.Leuconostoc	-0.049961	0.036785	0.174748	922	0.721369
metab_100015831	linolenoylcarnitine (C18:3)*		Lipid	Fatty Acid Metabolism (Acyl Carnitine, Polyunsaturated)	Species.bicirculans	0.008586	0.00632177	0.174756	922	0.721372
metab_999924757	X - 24757		NA	NA	Species.succinatiphilus	-0.0778871	0.0573476	0.174758	922	0.721372
metab_100001112	3-hydroxylaurate		Lipid	Fatty Acid, Monohydroxy	family..Clostridium..methylpentosum.group	-0.0226995	0.0167138	0.174767	922	0.721402
metab_100020378	2-hydroxysebacate		Lipid	Fatty Acid, Dicarboxylate	genus.Paludicola	0.0135782	0.00999776	0.174768	922	0.721402
metab_100002014	5alpha-pregnan-3beta,20alpha-diol monosulfate (2)		Lipid	Progestin Steroids	Species.piger	0.0472018	0.0347553	0.174771	922	0.721406
metab_1082	N-acetylleucine		Amino Acid	Leucine, Isoleucine and Valine Metabolism	Species.piger	0.0238204	0.0175394	0.174773	922	0.721408
metab_100008915	1-palmitoyl-2-docosahexaenoyl-GPC (16:0/22:6)		Lipid	Phosphatidylcholine (PC)	Species.butyriciproducens	-0.019401	0.0142854	0.174777	922	0.721411
metab_100015744	ceramide (d18:2/24:1, d18:1/24:2)*		Lipid	Ceramides	class.Verrucomicrobiae	0.0103191	0.00759819	0.174775	922	0.721411
metab_100002927	S-methylcysteine sulfoxide		Amino Acid	Methionine, Cysteine, SAM and Taurine Metabolism	Species.johnsonii	-0.0360139	0.0265184	0.174786	922	0.721417
metab_100015837	arachidonoylcarnitine (C20:4)		Lipid	Fatty Acid Metabolism (Acyl Carnitine, Polyunsaturated)	family.Monoglobaceae	-0.0127722	0.00940461	0.174784	922	0.721417
metab_999912221	X - 12221		NA	NA	genus.Eubacterium	-0.0439422	0.0323562	0.174784	922	0.721417
metab_999912740	X - 12740		NA	NA	genus.Flavonifractor	0.0426446	0.0314009	0.174786	922	0.721417
metab_999921467	X - 21467		NA	NA	Species.vadensis	-0.0627118	0.046177	0.174785	922	0.721417
metab_100001743	tryptophan betaine		Amino Acid	Tryptophan Metabolism	phylum.Firmicutes	0.0962592	0.0708812	0.174797	922	0.72145
metab_100001950	bilirubin (E,E)*		Cofactors and Vitamins	Hemoglobin and Porphyrin Metabolism	family.Bacillaceae	-0.056531	0.041627	0.174796	922	0.72145
metab_244	beta-alanine		Nucleotide	Pyrimidine Metabolism, Uracil containing	genus..Ruminococcus..gnavus.group	-0.00828049	0.00609746	0.174801	922	0.721461
metab_100001034	indoleacetate		Amino Acid	Tryptophan Metabolism	genus.Sutterella	-0.0143652	0.0105782	0.174809	922	0.721461
metab_100001510	phenol sulfate		Amino Acid	Tyrosine Metabolism	genus.Parasutterella	-0.0179779	0.0132393	0.174832	922	0.721461
metab_100001730	3,4-dihydroxybutyrate		Lipid	Fatty Acid, Dihydroxy	Species.salivarius	0.0218888	0.0161183	0.174804	922	0.721461
metab_100001730	3,4-dihydroxybutyrate		Lipid	Fatty Acid, Dihydroxy	Species.parasanguinis	-0.0260268	0.0191666	0.174832	922	0.721461
metab_100001778	1-linoleoyl-GPI (18:2)*		Lipid	Lysophospholipid	order.Rhodospirillales	-0.012398	0.00912959	0.174808	922	0.721461
metab_100001876	sphinganine-1-phosphate		Lipid	Sphingolipid Synthesis	Species.pectinilyticus	0.00998251	0.00735121	0.174827	922	0.721461
metab_100001951	bilirubin (E,Z or Z,E)*		Cofactors and Vitamins	Hemoglobin and Porphyrin Metabolism	genus.Sellimonas	-0.0145256	0.0106968	0.17483	922	0.721461
metab_100002227	4-cholesten-3-one		Lipid	Sterol	genus.Rothia	-0.0357315	0.0263127	0.174822	922	0.721461
metab_100002679	gamma-carboxyglutamate		Amino Acid	Glutamate Metabolism	Species.omnicolens	0.0420074	0.0309343	0.174823	922	0.721461
metab_100009069	1-(1-enyl-palmitoyl)-2-linoleoyl-GPE (P-16:0/18:2)*		Lipid	Plasmalogen	genus.Eisenbergiella	-0.0144818	0.0106647	0.174833	922	0.721461
metab_100009160	1-(1-enyl-palmitoyl)-2-palmitoleoyl-GPC (P-16:0/16:1)*		Lipid	Plasmalogen	genus.Lachnospiraceae.ND3007.group	0.00989339	0.00728552	0.174823	922	0.721461
metab_100009160	1-(1-enyl-palmitoyl)-2-palmitoleoyl-GPC (P-16:0/16:1)*		Lipid	Plasmalogen	Species.fermentans	-0.0186173	0.0137093	0.174807	922	0.721461
metab_100020254	glycine conjugate of C10H14O2 (1)*		Partially Characterized Molecules	Partially Characterized Molecules	genus.Limosilactobacillus	0.0284351	0.0209393	0.174816	922	0.721461
metab_100020371	N,N-dimethylalanine		Amino Acid	Alanine and Aspartate Metabolism	order.Flavobacteriales	0.0428353	0.0315443	0.174827	922	0.721461
metab_100020409	ascorbic acid 3-sulfate*		Cofactors and Vitamins	Ascorbate and Aldarate Metabolism	family.Defluviitaleaceae	0.0202705	0.0149274	0.174827	922	0.721461
metab_100021141	3-hydroxydecanoylcarnitine		Lipid	Fatty Acid Metabolism (Acyl Carnitine, Hydroxy)	genus.Ligilactobacillus	-0.0174012	0.0128139	0.174809	922	0.721461
metab_1021	5-oxoproline		Amino Acid	Glutathione Metabolism	genus.Allisonella	-0.0148292	0.0109203	0.174826	922	0.721461
metab_796	alpha-ketobutyrate		Amino Acid	Methionine, Cysteine, SAM and Taurine Metabolism	order.Christensenellales	-0.015602	0.0114892	0.174816	922	0.721461
metab_93	alpha-ketoglutarate		Energy	TCA Cycle	family.Micrococcaceae	-0.0397947	0.0293048	0.174821	922	0.721461
metab_999924556	X - 24556		NA	NA	family.Rikenellaceae	0.0164387	0.0121053	0.174818	922	0.721461
metab_100001620	glycerophosphoethanolamine		Lipid	Phospholipid Metabolism	Species.dispar	-0.0151967	0.0111912	0.174835	922	0.721463
metab_872	thymidine		Nucleotide	Pyrimidine Metabolism, Thymine containing	order.Bacteroidales	0.0110494	0.00813708	0.174836	922	0.721463
metab_100020217	N,N,N-trimethyl-alanylproline betaine (TMAP)		Amino Acid	Urea cycle; Arginine and Proline Metabolism	class.Desulfovibrionia	-0.0121922	0.00897871	0.174841	922	0.721478
metab_100001287	epiandrosterone sulfate		Lipid	Androgenic Steroids	order.RF39	0.0200617	0.0147744	0.174848	922	0.721493
metab_100021711	decadienedioic acid (C10:2-DC)**		Lipid	Fatty Acid, Dicarboxylate	family.Enterococcaceae	0.0315325	0.023222	0.174848	922	0.721493
metab_100002367	2R,3R-dihydroxybutyrate		Lipid	Fatty Acid, Dihydroxy	Species.formigenes	-0.0319031	0.023495	0.174851	922	0.721498
metab_100000437	theophylline		Xenobiotics	Xanthine Metabolism	family.Oxalobacteraceae	-0.0412701	0.0303942	0.174863	922	0.721503
metab_100000963	homocitrulline		Amino Acid	Urea cycle; Arginine and Proline Metabolism	class.Bacteroidia	-0.0256789	0.0189118	0.174863	922	0.721503
metab_100002417	2,3-dihydroxyisovalerate		Xenobiotics	Food Component/Plant	order.Gastranaerophilales	-0.0377512	0.0278029	0.174866	922	0.721503
metab_100004322	2-aminophenol sulfate		Xenobiotics	Food Component/Plant	genus.Granulicatella	-0.0736177	0.0542176	0.174866	922	0.721503
metab_100005998	octadecanedioylcarnitine (C18-DC)*		Lipid	Fatty Acid Metabolism (Acyl Carnitine, Dicarboxylate)	order.Gastranaerophilales	0.0148012	0.0109006	0.174861	922	0.721503
metab_100009139	1-myristoyl-2-arachidonoyl-GPC (14:0/20:4)*		Lipid	Phosphatidylcholine (PC)	genus.Oscillibacter	-0.0133268	0.00981483	0.174863	922	0.721503
metab_100015793	sphingomyelin (d17:2/16:0, d18:2/15:0)*		Lipid	Sphingomyelins	genus.Agathobacter	-0.0123789	0.00911666	0.174861	922	0.721503
metab_278	cysteinylglycine		Amino Acid	Glutathione Metabolism	genus.Lachnospiraceae.NK4B4.group	0.0294468	0.0216864	0.174857	922	0.721503
metab_355	histidine		Amino Acid	Histidine Metabolism	genus.Succiniclasticum	-0.00808625	0.00595521	0.174857	922	0.721503
metab_999916935	X - 16935		NA	NA	family.Veillonellaceae	0.0142598	0.0105021	0.174869	922	0.721507
metab_100000042	3-methylhistidine		Amino Acid	Histidine Metabolism	genus.Butyricicoccus	-0.0343738	0.025316	0.174874	922	0.721516
metab_100010922	linoleoyl-arachidonoyl-glycerol (18:2/20:4) [1]*		Lipid	Diacylglycerol	genus.Negativibacillus	0.0154108	0.0113499	0.174875	922	0.721516
metab_999924947	X - 24947		NA	NA	Species.bicirculans	-0.0150345	0.0110728	0.174875	922	0.721516
metab_100003686	N-palmitoylglycine		Lipid	Fatty Acid Metabolism (Acyl Glycine)	Species.bifidum	-0.0122556	0.00902641	0.174886	922	0.721525
metab_100015833	arachidoylcarnitine (C20)*		Lipid	Fatty Acid Metabolism (Acyl Carnitine, Long Chain Saturated)	genus.Lactiplantibacillus	-0.0254668	0.0187564	0.174882	922	0.721525
metab_1021	5-oxoproline		Amino Acid	Glutathione Metabolism	Species.delbrueckii	0.00984663	0.00725217	0.174888	922	0.721525
metab_1342	3-methoxytyrosine		Amino Acid	Tyrosine Metabolism	Species.bromii	-0.00570532	0.00420202	0.174886	922	0.721525
metab_1547	N-stearoyl-sphingosine (d18:1/18:0)*		Lipid	Ceramides	genus.Oscillibacter	0.0114036	0.0083988	0.174883	922	0.721525
metab_999912544	X - 12544		NA	NA	family.Defluviitaleaceae	-0.057933	0.042668	0.174884	922	0.721525
metab_999919141	X - 19141		NA	NA	family.Atopobiaceae	0.0262337	0.0193215	0.174889	922	0.721525
metab_100000036	3-methyl-2-oxovalerate		Amino Acid	Leucine, Isoleucine and Valine Metabolism	class.Synergistia	0.0193836	0.0142772	0.174914	922	0.721527
metab_100000257	glucuronate		Carbohydrate	Aminosugar Metabolism	Species.intestinihominis	0.0250331	0.0184394	0.17494	922	0.721527
metab_100000580	1,5-anhydroglucitol (1,5-AG)		Carbohydrate	Glycolysis, Gluconeogenesis, and Pyruvate Metabolism	family.Bacteroidaceae	-0.0165013	0.0121555	0.174962	922	0.721527
metab_100000672	1-myristoyl-2-palmitoyl-GPC (14:0/16:0)		Lipid	Phosphatidylcholine (PC)	family.Coriobacteriales.Incertae.Sedis	0.012866	0.00947649	0.174912	922	0.721527
metab_100000870	saccharin		Xenobiotics	Food Component/Plant	Species.piger	-0.0849436	0.0625669	0.174921	922	0.721527
metab_100000963	homocitrulline		Amino Acid	Urea cycle; Arginine and Proline Metabolism	class.Vampirivibrionia	-0.0188894	0.0139133	0.174918	922	0.721527
metab_100001295	gamma-glutamyltryptophan		Peptide	Gamma-glutamyl Amino Acid	family.Methanobacteriaceae	-0.0162734	0.0119857	0.174895	922	0.721527
metab_100001314	gamma-glutamylthreonine		Peptide	Gamma-glutamyl Amino Acid	family.Desulfovibrionaceae	-0.0103614	0.00763212	0.174933	922	0.721527
metab_100001730	3,4-dihydroxybutyrate		Lipid	Fatty Acid, Dihydroxy	genus.Christensenella	0.020728	0.0152666	0.174893	922	0.721527
metab_100001882	glycosyl-N-stearoyl-sphingosine (d18:1/18:0)		Lipid	Hexosylceramides (HCER)	Species.bicirculans	0.00647736	0.00477142	0.174957	922	0.721527
metab_100002049	4-hydroxycoumarin		Xenobiotics	Drug - Cardiovascular	family.Enterococcaceae	-0.0339444	0.0250048	0.174963	922	0.721527
metab_100002102	N-acetyl-beta-alanine		Nucleotide	Pyrimidine Metabolism, Uracil containing	genus.Oscillospira	-0.00756631	0.00557333	0.174937	922	0.721527
metab_100002102	N-acetyl-beta-alanine		Nucleotide	Pyrimidine Metabolism, Uracil containing	Species.plebeius	-0.00690293	0.00508475	0.174943	922	0.721527
metab_100002500	formiminoglutamate		Amino Acid	Histidine Metabolism	genus.Enterorhabdus	-0.0161721	0.0119122	0.174933	922	0.721527
metab_100004046	N-acetylcarnosine		Amino Acid	Histidine Metabolism	genus..Ruminococcus..torques.group	0.0184237	0.0135715	0.174957	922	0.721527
metab_100004054	margaroylcarnitine (C17)*		Lipid	Fatty Acid Metabolism (Acyl Carnitine, Long Chain Saturated)	Species.sanguinis	0.00911478	0.00671336	0.174901	922	0.721527
metab_100004295	2-piperidinone		Xenobiotics	Food Component/Plant	genus.Eubacterium	0.0605919	0.0446331	0.17495	922	0.721527
metab_100004328	sphingomyelin (d18:1/14:0, d16:1/16:0)*		Lipid	Sphingomyelins	phylum.Desulfobacterota	-0.00995702	0.00733476	0.174963	922	0.721527
metab_100004634	3-methoxytyramine sulfate		Amino Acid	Tyrosine Metabolism	genus.Oxalobacter	-0.0134777	0.00992733	0.174924	922	0.721527
metab_100005998	octadecanedioylcarnitine (C18-DC)*		Lipid	Fatty Acid Metabolism (Acyl Carnitine, Dicarboxylate)	Species.bartlettii	0.00829188	0.00610804	0.174956	922	0.721527
metab_100009042	5-hydroxyindole sulfate		Amino Acid	Tryptophan Metabolism	genus.Alloprevotella	-0.0165458	0.0121873	0.174926	922	0.721527
metab_100009078	1-oleoyl-2-linoleoyl-GPE (18:1/18:2)*		Lipid	Phosphatidylethanolamine (PE)	genus.Anaerosporobacter	0.0397096	0.0292499	0.174935	922	0.721527
metab_100009227	1-linoleoyl-GPG (18:2)*		Lipid	Lysophospholipid	genus.Turicibacter	0.00907011	0.00668062	0.174912	922	0.721527
metab_100009272	glycosyl-N-palmitoyl-sphingosine (d18:1/16:0)		Lipid	Hexosylceramides (HCER)	genus.Catenisphaera	0.0193025	0.0142176	0.17492	922	0.721527
metab_100009407	pimeloylcarnitine/3-methyladipoylcarnitine (C7-DC)		Lipid	Fatty Acid Metabolism (Acyl Carnitine, Dicarboxylate)	Species.eggerthii	-0.0111275	0.00819707	0.174966	922	0.721527
metab_100010917	palmitoyl-oleoyl-glycerol (16:0/18:1) [2]*		Lipid	Diacylglycerol	genus.Mogibacterium	-0.0303358	0.022345	0.174933	922	0.721527
metab_100015751	glycosyl ceramide (d18:1/23:1, d17:1/24:1)*		Lipid	Hexosylceramides (HCER)	Species.tanakaei	-0.0396645	0.0292163	0.174931	922	0.721527
metab_100015962	N,N,N-trimethyl-5-aminovalerate		Amino Acid	Lysine Metabolism	class.Gammaproteobacteria	-0.0108423	0.00798574	0.1749	922	0.721527
metab_100020478	dodecadienoate (12:2)*		Lipid	Fatty Acid, Dicarboxylate	genus.Lachnoclostridium	-0.0145759	0.0107373	0.174967	922	0.721527
metab_100020578	4-allylcatechol sulfate		Xenobiotics	Benzoate Metabolism	order.Bacteroidales	-0.0443059	0.032636	0.174943	922	0.721527
metab_100020825	3-hydroxyhexanoylcarnitine (1)		Lipid	Fatty Acid Metabolism (Acyl Carnitine, Hydroxy)	genus.HT002	0.0401445	0.0295682	0.174906	922	0.721527
metab_100020825	3-hydroxyhexanoylcarnitine (1)		Lipid	Fatty Acid Metabolism (Acyl Carnitine, Hydroxy)	genus.Candidatus.Soleaferrea	0.0160214	0.0118021	0.174967	922	0.721527
metab_100021538	dibutyl sulfosuccinate		Xenobiotics	Chemical	genus.Bilophila	-0.0107535	0.00792068	0.174921	922	0.721527
metab_100021727	cis-3,4-methyleneheptanoate		Lipid	Fatty Acid, Branched	order.Bifidobacteriales	0.0124536	0.00917372	0.174956	922	0.721527
metab_100021784	4-chlorobenzoic acid		Xenobiotics	Chemical	Species.excrementihominis	-0.00487107	0.00358815	0.174953	922	0.721527
metab_1026	phosphoethanolamine		Lipid	Phospholipid Metabolism	genus..Clostridium..innocuum.group	-0.0209978	0.015466	0.17491	922	0.721527
metab_1105	alpha-tocopherol		Cofactors and Vitamins	Tocopherol Metabolism	Species.indistinctus	-0.0130141	0.0095868	0.174966	922	0.721527
metab_1114	3-aminoisobutyrate		Nucleotide	Pyrimidine Metabolism, Thymine containing	genus.Erysipelatoclostridium	-0.0130389	0.00960506	0.174967	922	0.721527
metab_338	gluconate		Xenobiotics	Food Component/Plant	Species.hominis	0.00976144	0.00718958	0.174897	922	0.721527
metab_344	guanidinoacetate		Amino Acid	Creatine Metabolism	family.Lachnospiraceae	-0.0274599	0.0202255	0.174908	922	0.721527
metab_391	citrulline		Amino Acid	Urea cycle; Arginine and Proline Metabolism	family.Clostridiaceae	0.00607789	0.00447699	0.17494	922	0.721527
metab_849	caffeine		Xenobiotics	Xanthine Metabolism	order.Enterobacterales	-0.0223975	0.0164978	0.174931	922	0.721527
metab_999912101	X - 12101		NA	NA	genus.Finegoldia	-0.0573614	0.0422533	0.174948	922	0.721527
metab_999916087	X - 16087		NA	NA	genus.Lactococcus	0.0192476	0.0141784	0.174955	922	0.721527
metab_999917354	X - 17354		NA	NA	Species.edouardi	-0.0185576	0.0136701	0.174957	922	0.721527
metab_999917612	X - 17612		NA	NA	genus.UCG.009	0.031255	0.0230224	0.174938	922	0.721527
metab_999921821	X - 21821		NA	NA	Species.butyriciproducens	-0.0428679	0.0315733	0.174894	922	0.721527
metab_999923680	X - 23680		NA	NA	genus.Dorea	0.0207443	0.0152807	0.174953	922	0.721527
metab_999925420	X - 25420		NA	NA	class.Gammaproteobacteria	0.0144165	0.0106191	0.174934	922	0.721527
metab_999925520	X - 25520		NA	NA	Species.jalaludinii	0.030291	0.0223135	0.174961	922	0.721527
metab_100001064	glycolithocholate		Lipid	Secondary Bile Acid Metabolism	Species.fairfieldensis	-0.0826524	0.0608862	0.17497	922	0.721528
metab_100001509	2-methylbutyrylcarnitine (C5)		Amino Acid	Leucine, Isoleucine and Valine Metabolism	genus..Ruminococcus..gnavus.group	-0.00903408	0.00665502	0.174972	922	0.721528
metab_100015640	N-palmitoylserine		Lipid	Endocannabinoid	Species.vadensis	-0.0421862	0.0310767	0.174971	922	0.721528
metab_100006438	citraconate/glutaconate		Energy	TCA Cycle	order.Desulfovibrionales	0.020898	0.0153947	0.174974	922	0.721529
metab_1224	cys-gly, oxidized		Amino Acid	Glutathione Metabolism	genus.NK4A214.group	0.0135152	0.00995619	0.174976	922	0.721531
metab_999911483	X - 11483		NA	NA	family.Hafniaceae	-0.0728448	0.0536628	0.174981	922	0.721545
metab_999924243	X - 24243		NA	NA	genus.Atopobium	0.0827185	0.060937	0.174985	922	0.721554
metab_100003892	lanthionine		Amino Acid	Methionine, Cysteine, SAM and Taurine Metabolism	genus.Lachnospiraceae.UCG.004	-0.0123457	0.00909486	0.174988	922	0.721561
metab_100001198	myristoleate (14:1n5)		Lipid	Long Chain Monounsaturated Fatty Acid	family.Victivallaceae	0.0408886	0.0301223	0.174992	922	0.721565
metab_100008904	1-stearoyl-2-oleoyl-GPC (18:0/18:1)		Lipid	Phosphatidylcholine (PC)	genus..Eubacterium..fissicatena.group	0.0161799	0.0119196	0.174994	922	0.721565
metab_100015836	ximenoylcarnitine (C26:1)*		Lipid	Fatty Acid Metabolism (Acyl Carnitine, Monounsaturated)	Species.merdae	-0.00786193	0.00579182	0.174993	922	0.721565
metab_100000707	maleate		Lipid	Fatty Acid, Dicarboxylate	genus.Sanguibacteroides	-0.0705686	0.0519894	0.17501	922	0.721587
metab_100001182	docosadienoate (22:2n6)		Lipid	Long Chain Polyunsaturated Fatty Acid (n3 and n6)	Species.ndongoniae	0.0321302	0.0236706	0.175003	922	0.721587
metab_100001405	1-methylxanthine		Xenobiotics	Xanthine Metabolism	class.Alphaproteobacteria	0.024628	0.0181439	0.175008	922	0.721587
metab_100003415	N6-methyllysine		Amino Acid	Lysine Metabolism	genus.Succiniclasticum	-0.0375411	0.0276571	0.175006	922	0.721587
metab_100005391	3-(3-hydroxyphenyl)propionate sulfate		Xenobiotics	Benzoate Metabolism	family.Family.XI	0.0688571	0.0507279	0.175005	922	0.721587
metab_100009078	1-oleoyl-2-linoleoyl-GPE (18:1/18:2)*		Lipid	Phosphatidylethanolamine (PE)	genus.Anaerotruncus	0.0224926	0.0165707	0.175009	922	0.721587
metab_1518	N-palmitoyl-sphingosine (d18:1/16:0)		Lipid	Ceramides	genus.Phocea	-0.0251503	0.0185286	0.175007	922	0.721587
metab_100001051	1-methylhistidine		Amino Acid	Histidine Metabolism	genus..Eubacterium..siraeum.group	0.00871373	0.00641968	0.175016	922	0.72159
metab_100001456	7-methylguanine		Nucleotide	Purine Metabolism, Guanine containing	Species.dentium	0.0214898	0.0158322	0.175015	922	0.72159
metab_100020254	glycine conjugate of C10H14O2 (1)*		Partially Characterized Molecules	Partially Characterized Molecules	genus.Atopobium	-0.0575369	0.0423892	0.175016	922	0.72159
metab_519	myristate (14:0)		Lipid	Long Chain Saturated Fatty Acid	genus.CAG.873	0.0210817	0.0155318	0.175022	922	0.72159
metab_999912111	X - 12111		NA	NA	family.Clostridiaceae	0.0221937	0.016351	0.175021	922	0.72159
metab_999912456	X - 12456		NA	NA	Species.magna	-0.0692837	0.0510441	0.175021	922	0.72159
metab_999912822	X - 12822		NA	NA	genus.Fournierella	-0.0165452	0.0121894	0.175018	922	0.72159
metab_999918887	X - 18887		NA	NA	order.DTU014	-0.0327881	0.0241565	0.175025	922	0.721599
metab_999923636	X - 23636		NA	NA	class.Methanobacteria	-0.0234106	0.0172478	0.175028	922	0.721605
metab_100000007	carnitine		Lipid	Carnitine Metabolism	Species.stercoris.1	-0.00814334	0.00599975	0.175037	922	0.721606
metab_100000551	4-methyl-2-oxopentanoate		Amino Acid	Leucine, Isoleucine and Valine Metabolism	genus.Peptococcus	-0.00805247	0.00593278	0.175036	922	0.721606
metab_100002009	5alpha-pregnan-3beta,20beta-diol monosulfate (1)		Lipid	Progestin Steroids	genus.Faecalitalea	-0.0358729	0.0264297	0.175032	922	0.721606
metab_100002049	4-hydroxycoumarin		Xenobiotics	Drug - Cardiovascular	genus.Odoribacter	0.0219862	0.0161988	0.17504	922	0.721606
metab_100004322	2-aminophenol sulfate		Xenobiotics	Food Component/Plant	family.Synergistaceae	-0.0604207	0.0445158	0.175035	922	0.721606
metab_100016038	(N(1) + N(8))-acetylspermidine		Amino Acid	Polyamine Metabolism	Species.stercoris.1	-0.00925297	0.00681731	0.175038	922	0.721606
metab_1052	glycerate		Carbohydrate	Glycolysis, Gluconeogenesis, and Pyruvate Metabolism	Species.fermentans	-0.0210946	0.0155418	0.175036	922	0.721606
metab_100000282	N-acetylglutamate		Amino Acid	Glutamate Metabolism	genus.Paludicola	0.0103379	0.00761672	0.175043	922	0.721608
metab_100001198	myristoleate (14:1n5)		Lipid	Long Chain Monounsaturated Fatty Acid	genus.Dialister	-0.010619	0.00782403	0.175052	922	0.721608
metab_100001404	indolebutyrate		Amino Acid	Tryptophan Metabolism	genus.Enterobacter	-0.0401348	0.0295709	0.17505	922	0.721608
metab_100001502	gamma-glutamyl-2-aminobutyrate		Peptide	Gamma-glutamyl Amino Acid	genus.UC5.1.2E3	-0.0128462	0.00946501	0.175052	922	0.721608
metab_100002070	2-hydroxyglutarate		Lipid	Fatty Acid, Dicarboxylate	Species.ndongoniae	-0.0245004	0.018052	0.175057	922	0.721608
metab_100002185	indole-3-carboxylate		Amino Acid	Tryptophan Metabolism	Species.magna	-0.0369704	0.0272393	0.175048	922	0.721608
metab_100003434	imidazole propionate		Amino Acid	Histidine Metabolism	genus.Lactobacillus	0.0146384	0.0107853	0.175044	922	0.721608
metab_100004112	3-methyl catechol sulfate (1)		Xenobiotics	Benzoate Metabolism	genus.Catenisphaera	0.0416126	0.0306599	0.175053	922	0.721608
metab_189	N6,N6,N6-trimethyllysine		Amino Acid	Lysine Metabolism	family.Bacillaceae	-0.0580769	0.0427911	0.175056	922	0.721608
metab_235	2-hydroxyphenylacetate		Amino Acid	Phenylalanine Metabolism	Species.tayi	0.0217619	0.0160342	0.175056	922	0.721608
metab_872	thymidine		Nucleotide	Pyrimidine Metabolism, Thymine containing	genus.Lachnospiraceae.FCS020.group	0.0061606	0.00453905	0.175048	922	0.721608
metab_100001254	N-acetyltryptophan		Amino Acid	Tryptophan Metabolism	order.Verrucomicrobiales	0.00635558	0.00468293	0.175068	922	0.721615
metab_100002028	androstenediol (3beta,17beta) monosulfate (1)		Lipid	Androgenic Steroids	genus.Alloscardovia	0.0686406	0.0505757	0.175067	922	0.721615
metab_100003415	N6-methyllysine		Amino Acid	Lysine Metabolism	Species.secunda	-0.0622185	0.0458432	0.175061	922	0.721615
metab_100006126	4-vinylguaiacol sulfate		Xenobiotics	Food Component/Plant	class.Bacteroidia	-0.0447437	0.032968	0.175067	922	0.721615
metab_100021162	palmitoyl-sphingosine-phosphoethanolamine (d18:1/16:0)		Lipid	Ceramide PEs	Species.colihominis	-0.0146485	0.0107933	0.175066	922	0.721615
metab_1668	taurodeoxycholate		Lipid	Secondary Bile Acid Metabolism	family.Acholeplasmataceae	-0.0465608	0.0343068	0.175066	922	0.721615
metab_100000042	3-methylhistidine		Amino Acid	Histidine Metabolism	genus.Succinivibrio	-0.0957672	0.0705696	0.175106	922	0.721662
metab_100004182	3b-hydroxy-5-cholenoic acid		Lipid	Secondary Bile Acid Metabolism	Species.massiliensis	-0.0129548	0.00954616	0.175104	922	0.721662
metab_100006115	arabonate/xylonate		Carbohydrate	Pentose Metabolism	family.Streptococcaceae	-0.0113497	0.00836335	0.175102	922	0.721662
metab_100008904	1-stearoyl-2-oleoyl-GPC (18:0/18:1)		Lipid	Phosphatidylcholine (PC)	genus.Christensenella	0.0198128	0.0145996	0.175102	922	0.721662
metab_100008920	sphingomyelin (d18:1/17:0, d17:1/18:0, d19:1/16:0)		Lipid	Sphingomyelins	genus.Bifidobacterium	-0.00778513	0.00573666	0.175099	922	0.721662
metab_100009232	thioproline		Xenobiotics	Chemical	genus.Senegalimassilia	-0.0100167	0.00738117	0.175105	922	0.721662
metab_100009406	palmitoleoylcarnitine (C16:1)*		Lipid	Fatty Acid Metabolism (Acyl Carnitine, Monounsaturated)	genus.Fusicatenibacter	0.0137108	0.0101029	0.175088	922	0.721662
metab_100015755	ceramide (d18:1/20:0, d16:1/22:0, d20:1/18:0)*		Lipid	Ceramides	genus.Leuconostoc	0.0401922	0.0296163	0.175095	922	0.721662
metab_100019968	lyxonate		Carbohydrate	Pentose Metabolism	Species.indistinctus	-0.0176993	0.013042	0.175094	922	0.721662
metab_100020259	glutamine conjugate of C7H12O2*		Partially Characterized Molecules	Partially Characterized Molecules	order.Peptostreptococcales.Tissierellales	-0.0327608	0.0241406	0.1751	922	0.721662
metab_100021727	cis-3,4-methyleneheptanoate		Lipid	Fatty Acid, Branched	genus.Citrobacter	0.0474564	0.0349687	0.175091	922	0.721662
metab_1239	2-hydroxystearate		Lipid	Fatty Acid, Monohydroxy	class.Gammaproteobacteria	0.0080991	0.0059681	0.175105	922	0.721662
metab_891	margarate (17:0)		Lipid	Long Chain Saturated Fatty Acid	phylum.Synergistota	-0.0286227	0.0210915	0.175101	922	0.721662
metab_999912544	X - 12544		NA	NA	Species.fastidiosa	-0.210267	0.154937	0.175091	922	0.721662
metab_999916938	X - 16938		NA	NA	Species.colihominis	-0.0375874	0.0276961	0.175082	922	0.721662
metab_999921834	X - 21834		NA	NA	genus.Hungatella	-0.0324874	0.0239394	0.175105	922	0.721662
metab_999926106	X - 26106		NA	NA	Species.bacterium.1	0.00932583	0.00687189	0.175095	922	0.721662
metab_100002154	ergothioneine		Xenobiotics	Food Component/Plant	genus.Defluviitaleaceae.UCG.011	-0.0250188	0.0184362	0.17511	922	0.721672
metab_100022007	bilirubin degradation product, C17H18N2O4 (3)**		Partially Characterized Molecules	Partially Characterized Molecules	family.Eggerthellaceae	-0.0122227	0.00900689	0.175113	922	0.721675
metab_100021093	taurochenodeoxycholic acid 3-sulfate		Lipid	Secondary Bile Acid Metabolism	class.Bacilli	0.0399349	0.0294284	0.17512	922	0.721698
metab_100000711	4-acetylphenol sulfate		Xenobiotics	Benzoate Metabolism	class.Incertae.Sedis	-0.0479278	0.0353231	0.175176	922	0.721702
metab_100000711	4-acetylphenol sulfate		Xenobiotics	Benzoate Metabolism	Species.wadsworthensis	0.0174527	0.0128617	0.175142	922	0.721702
metab_100000861	2,3-dihydroxypyridine		Xenobiotics	Food Component/Plant	phylum.Verrucomicrobiota	-0.0150719	0.0111075	0.175154	922	0.721702
metab_100001073	androsterone sulfate		Lipid	Androgenic Steroids	genus.NK4A214.group	0.0187366	0.0138075	0.175128	922	0.721702
metab_100001279	hyocholate		Lipid	Secondary Bile Acid Metabolism	genus..Clostridium..innocuum.group	-0.0329716	0.0242989	0.175152	922	0.721702
metab_100001426	3-(3-amino-3-carboxypropyl)uridine*		Nucleotide	Pyrimidine Metabolism, Uracil containing	genus.Erysipelotrichaceae.UCG.003	0.00586658	0.00432335	0.17514	922	0.721702
metab_100001614	hexadecanedioate (C16-DC)		Lipid	Fatty Acid, Dicarboxylate	genus.Lachnospiraceae.UCG.004	-0.0110719	0.00815906	0.175123	922	0.721702
metab_100001869	1-stearoyl-2-arachidonoyl-GPC (18:0/20:4)		Lipid	Phosphatidylcholine (PC)	genus.Butyrivibrio	-0.00719759	0.00530434	0.17515	922	0.721702
metab_100001870	1-palmitoyl-2-linoleoyl-GPE (16:0/18:2)		Lipid	Phosphatidylethanolamine (PE)	family.Bacillaceae	0.0536262	0.0395193	0.175137	922	0.721702
metab_100002024	5alpha-androstan-3beta,17beta-diol monosulfate (2)		Lipid	Androgenic Steroids	genus.Lactobacillus	-0.0195952	0.0144413	0.175159	922	0.721702
metab_100002927	S-methylcysteine sulfoxide		Amino Acid	Methionine, Cysteine, SAM and Taurine Metabolism	order.RF39	0.0199763	0.0147223	0.175167	922	0.721702
metab_100006378	N-acetylkynurenine (2)		Amino Acid	Tryptophan Metabolism	genus.Bifidobacterium	0.010762	0.0079315	0.175168	922	0.721702
metab_100006438	citraconate/glutaconate		Energy	TCA Cycle	genus.Ligilactobacillus	0.0269195	0.0198398	0.175175	922	0.721702
metab_100008930	oleate/vaccenate (18:1)		Lipid	Long Chain Monounsaturated Fatty Acid	Species.mayombei	0.0453337	0.03341	0.175161	922	0.721702
metab_100008980	1-stearoyl-2-linoleoyl-GPC (18:0/18:2)*		Lipid	Phosphatidylcholine (PC)	genus.Citrobacter	-0.0190092	0.0140096	0.175167	922	0.721702
metab_100010918	oleoyl-oleoyl-glycerol (18:1/18:1) [1]*		Lipid	Diacylglycerol	genus..Eubacterium..ventriosum.group	0.0155196	0.0114381	0.175178	922	0.721702
metab_100015632	N-stearoyl-sphingadienine (d18:2/18:0)*		Lipid	Ceramides	genus.Bifidobacterium	-0.00928395	0.00684227	0.175173	922	0.721702
metab_100015837	arachidonoylcarnitine (C20:4)		Lipid	Fatty Acid Metabolism (Acyl Carnitine, Polyunsaturated)	Species.mutans	-0.0167491	0.0123431	0.175138	922	0.721702
metab_100016069	5-dodecenoylcarnitine (C12:1)		Lipid	Fatty Acid Metabolism (Acyl Carnitine, Monounsaturated)	genus.Escherichia.Shigella	0.0112041	0.00825701	0.17515	922	0.721702
metab_100019831	3-hydroxyphenylacetoylglutamine		Peptide	Acetylated Peptides	Species.filiformis	-0.0286594	0.0211211	0.175154	922	0.721702
metab_100019978	octadecenedioate (C18:1-DC)		Lipid	Fatty Acid, Dicarboxylate	Species.massiliensis.3	0.0163403	0.012043	0.175177	922	0.721702
metab_100021711	decadienedioic acid (C10:2-DC)**		Lipid	Fatty Acid, Dicarboxylate	genus.Incertae.Sedis	-0.0306814	0.022611	0.17515	922	0.721702
metab_1004	xanthine		Nucleotide	Purine Metabolism, (Hypo)Xanthine/Inosine containing	Species.dispar	0.0195497	0.0144072	0.175143	922	0.721702
metab_1090	bilirubin (Z,Z)		Cofactors and Vitamins	Hemoglobin and Porphyrin Metabolism	genus.Gordonibacter	-0.0275619	0.0203131	0.175171	922	0.721702
metab_1442	beta-hydroxyisovalerate		Amino Acid	Leucine, Isoleucine and Valine Metabolism	genus.Eubacterium	-0.0219721	0.0161919	0.175132	922	0.721702
metab_2050	eicosapentaenoate (EPA; 20:5n3)		Lipid	Long Chain Polyunsaturated Fatty Acid (n3 and n6)	genus.Dialister	-0.0107267	0.00790563	0.175175	922	0.721702
metab_207	adenosine 3',5'-cyclic monophosphate (cAMP)		Nucleotide	Purine Metabolism, Adenine containing	Species.massiliensis	0.00696229	0.00513127	0.175179	922	0.721702
metab_209	adenosine 5'-monophosphate (AMP)		Nucleotide	Purine Metabolism, Adenine containing	genus.Lachnospiraceae.FCS020.group	0.0123032	0.00906738	0.175168	922	0.721702
metab_825	uracil		Nucleotide	Pyrimidine Metabolism, Uracil containing	Species.nordii	0.0324376	0.0239051	0.175147	922	0.721702
metab_893	arachidate (20:0)		Lipid	Long Chain Saturated Fatty Acid	genus.Lachnospiraceae.UCG.001	0.00749976	0.00552718	0.175161	922	0.721702
metab_999913728	X - 13728		NA	NA	Species.rubiinfantis	-0.0599411	0.0441739	0.175146	922	0.721702
metab_999917612	X - 17612		NA	NA	Species.parasanguinis	-0.0520726	0.0383778	0.175176	922	0.721702
metab_999921364	X - 21364		NA	NA	family.Bacillaceae	-0.0492304	0.0362817	0.175159	922	0.721702
metab_999921364	X - 21364		NA	NA	Species.funiformis	-0.0284709	0.0209813	0.175136	922	0.721702
metab_999921829	X - 21829		NA	NA	Species.cateniformis	0.0264192	0.0194705	0.175162	922	0.721702
metab_999924243	X - 24243		NA	NA	order.Verrucomicrobiales	-0.0205208	0.0151224	0.17513	922	0.721702
metab_999926097	X - 26097		NA	NA	genus.Collinsella	-0.00714092	0.00526232	0.175129	922	0.721702
metab_100001541	2-hydroxy-3-methylvalerate		Amino Acid	Leucine, Isoleucine and Valine Metabolism	genus.Limosilactobacillus	0.0239348	0.0176403	0.175181	922	0.721706
metab_100008921	1-palmitoyl-2-stearoyl-GPC (16:0/18:0)		Lipid	Phosphatidylcholine (PC)	order.Actinomycetales	-0.0242977	0.017908	0.175188	922	0.721726
metab_100021363	vanillic acid glycine		Xenobiotics	Food Component/Plant	Species.shahii	-0.0190392	0.0140324	0.17519	922	0.72173
metab_100008980	1-stearoyl-2-linoleoyl-GPC (18:0/18:2)*		Lipid	Phosphatidylcholine (PC)	genus.Lachnospiraceae.UCG.001	0.00572035	0.0042161	0.175193	922	0.721737
metab_100000096	4-guanidinobutanoate		Amino Acid	Guanidino and Acetamido Metabolism	Species.rubiinfantis	0.0444027	0.0327291	0.175229	922	0.721741
metab_100000406	ribitol		Carbohydrate	Pentose Metabolism	genus.Tuzzerella	0.0121965	0.00898938	0.1752	922	0.721741
metab_100000656	1-stearoyl-GPI (18:0)		Lipid	Lysophospholipid	family.Muribaculaceae	0.0102153	0.00752968	0.175229	922	0.721741
metab_100001182	docosadienoate (22:2n6)		Lipid	Long Chain Polyunsaturated Fatty Acid (n3 and n6)	Species.massiliensis.7	0.0317536	0.0234043	0.175207	922	0.721741
metab_100001276	N-acetylisoleucine		Amino Acid	Leucine, Isoleucine and Valine Metabolism	genus.Anaerofustis	0.0217845	0.0160573	0.175229	922	0.721741
metab_100001335	eicosenoate (20:1)		Lipid	Long Chain Monounsaturated Fatty Acid	class.Synergistia	-0.0377515	0.0278249	0.175205	922	0.721741
metab_100001461	1-stearoyl-GPE (18:0)		Lipid	Lysophospholipid	genus.Merdibacter	-0.0186036	0.0137122	0.175216	922	0.721741
metab_100002126	16a-hydroxy DHEA 3-sulfate		Lipid	Androgenic Steroids	order.Veillonellales.Selenomonadales	-0.0148895	0.010975	0.175229	922	0.721741
metab_100002254	stearoyl ethanolamide		Lipid	Endocannabinoid	Species.pamelaeae	0.019677	0.0145033	0.175215	922	0.721741
metab_100006092	tyramine O-sulfate		Amino Acid	Tyrosine Metabolism	family.Saccharimonadaceae	0.0356808	0.0262998	0.175222	922	0.721741
metab_100009219	1-oleoyl-2-arachidonoyl-GPE (18:1/20:4)*		Lipid	Phosphatidylethanolamine (PE)	Species.edouardi	0.0104911	0.00773295	0.175227	922	0.721741
metab_100015966	carotene diol (1)		Cofactors and Vitamins	Vitamin A Metabolism	genus.Rikenella	-0.0460425	0.0339379	0.17523	922	0.721741
metab_100019968	lyxonate		Carbohydrate	Pentose Metabolism	Species.timonensis	-0.0450346	0.0331925	0.175199	922	0.721741
metab_100020479	indoleacetoylcarnitine*		Amino Acid	Tryptophan Metabolism	genus.Dielma	-0.0789489	0.0581913	0.175217	922	0.721741
metab_100020504	sulfate of piperine metabolite C18H21NO3 (3)*		Xenobiotics	Food Component/Plant	genus.Coriobacteriaceae.UCG.002	0.0566399	0.0417484	0.175222	922	0.721741
metab_1087	erucate (22:1n9)		Lipid	Long Chain Monounsaturated Fatty Acid	Species.paraputrificum	0.0314047	0.0231483	0.175229	922	0.721741
metab_182	quinolinate		Cofactors and Vitamins	Nicotinate and Nicotinamide Metabolism	genus.Agathobacter	-0.0150596	0.0110998	0.175208	922	0.721741
metab_231	arginine		Amino Acid	Urea cycle; Arginine and Proline Metabolism	genus.UC5.1.2E3	-0.0133341	0.00982799	0.175207	922	0.721741
metab_376	isoleucine		Amino Acid	Leucine, Isoleucine and Valine Metabolism	Species.jalaludinii	0.0133804	0.0098625	0.175223	922	0.721741
metab_501	salicylate		Xenobiotics	Drug - Topical Agents	Species.coprocola	0.0364014	0.02683	0.175208	922	0.721741
metab_999912707	X - 12707		NA	NA	Species.faecis	0.0157749	0.0116271	0.175211	922	0.721741
metab_999916580	X - 16580		NA	NA	genus.Monoglobus	0.0163268	0.0120335	0.175196	922	0.721741
metab_999923787	X - 23787		NA	NA	genus.Clostridium.sensu.stricto.1	0.0117642	0.00867098	0.175213	922	0.721741
metab_100008903	1,2-dilinoleoyl-GPC (18:2/18:2)		Lipid	Phosphatidylcholine (PC)	genus.Frisingicoccus	0.0159304	0.0117425	0.175237	922	0.721749
metab_93	alpha-ketoglutarate		Energy	TCA Cycle	order.Clostridiales	0.0088764	0.00654285	0.175235	922	0.721749
metab_999921339	X - 21339		NA	NA	genus.Coprococcus	0.0207018	0.0152595	0.175236	922	0.721749
metab_100000711	4-acetylphenol sulfate		Xenobiotics	Benzoate Metabolism	Species.massiliensis.5	-0.0397147	0.029275	0.17525	922	0.72175
metab_100001256	N-acetylphenylalanine		Amino Acid	Phenylalanine Metabolism	genus..Clostridium..innocuum.group	-0.0179167	0.013207	0.175251	922	0.72175
metab_100001992	androstenediol (3beta,17beta) disulfate (1)		Lipid	Androgenic Steroids	Species.anaerobia	0.0362943	0.0267534	0.175245	922	0.72175
metab_100002049	4-hydroxycoumarin		Xenobiotics	Drug - Cardiovascular	Species.formicigenerans	0.0248232	0.0182977	0.175244	922	0.72175
metab_100008985	1-palmitoyl-2-dihomo-linolenoyl-GPC (16:0/20:3n3 or 6)*		Lipid	Phosphatidylcholine (PC)	family.Ruminococcaceae	0.0278404	0.0205219	0.175247	922	0.72175
metab_100015744	ceramide (d18:2/24:1, d18:1/24:2)*		Lipid	Ceramides	Species.ramosum	-0.0175774	0.0129566	0.175243	922	0.72175
metab_100020497	sulfate of piperine metabolite C16H19NO3 (3)*		Xenobiotics	Food Component/Plant	genus.Lachnospiraceae.AC2044.group	-0.0246456	0.0181671	0.175251	922	0.72175
metab_1114	3-aminoisobutyrate		Nucleotide	Pyrimidine Metabolism, Thymine containing	phylum.Desulfobacterota	-0.0137797	0.0101573	0.17524	922	0.72175
metab_355	histidine		Amino Acid	Histidine Metabolism	genus.UBA1819	-0.00463312	0.00341521	0.175248	922	0.72175
metab_100002875	1-(1-enyl-palmitoyl)-GPC (P-16:0)*		Lipid	Lysoplasmalogen	order.Izemoplasmatales	-0.0226035	0.016662	0.175256	922	0.721752
metab_100009131	1-linoleoyl-2-arachidonoyl-GPC (18:2/20:4n6)*		Lipid	Phosphatidylcholine (PC)	genus.Flavonifractor	-0.0103543	0.00763264	0.175256	922	0.721752
metab_100010936	oleoyl-arachidonoyl-glycerol (18:1/20:4) [1]*		Lipid	Diacylglycerol	family.UCG.011	0.0282462	0.0208215	0.175257	922	0.721752
metab_999921319	X - 21319		NA	NA	Species.ramosum	-0.0230533	0.0169937	0.175258	922	0.721752
metab_999912849	X - 12849		NA	NA	Species.intestinalis.2	-0.0464838	0.0342658	0.175263	922	0.721768
metab_100001579	2-hydroxypalmitate		Lipid	Fatty Acid, Monohydroxy	genus.Acetanaerobacterium	-0.0298666	0.0220167	0.17527	922	0.721776
metab_100021331	metabolonic lactone sulfate		Partially Characterized Molecules	Partially Characterized Molecules	phylum.Firmicutes	0.0507339	0.0373992	0.175269	922	0.721776
metab_100021709	branched-chain, straight-chain, or cyclopropyl 12:1 fatty acid*		Partially Characterized Molecules	Partially Characterized Molecules	Species.fragilis	-0.0145311	0.0107118	0.17527	922	0.721776
metab_100001263	1-palmitoyl-GPC (16:0)		Lipid	Lysophospholipid	order.Actinomycetales	-0.024156	0.0178071	0.175274	922	0.721785
metab_100020276	sphingomyelin (d17:1/14:0, d16:1/15:0)*		Lipid	Sphingomyelins	Species.bicirculans	0.0085918	0.00633367	0.175276	922	0.721787
metab_100001064	glycolithocholate		Lipid	Secondary Bile Acid Metabolism	genus.Lachnospiraceae.UCG.004	-0.0185592	0.0136819	0.17529	922	0.7218
metab_100001182	docosadienoate (22:2n6)		Lipid	Long Chain Polyunsaturated Fatty Acid (n3 and n6)	order.Saccharimonadales	0.0213071	0.0157076	0.17529	922	0.7218
metab_100001569	1-oleoyl-GPE (18:1)		Lipid	Lysophospholipid	genus.Desulfovibrio	-0.0118901	0.00876543	0.175292	922	0.7218
metab_100002167	12-HETE		Lipid	Eicosanoid	family.Acidaminococcaceae	-0.00638066	0.00470389	0.175296	922	0.7218
metab_100006171	eugenol sulfate		Xenobiotics	Food Component/Plant	family.Veillonellaceae	0.0211911	0.0156221	0.17529	922	0.7218
metab_100020497	sulfate of piperine metabolite C16H19NO3 (3)*		Xenobiotics	Food Component/Plant	family.Oscillospiraceae	-0.0468777	0.0345584	0.175292	922	0.7218
metab_100021198	picolinoylglycine		Lipid	Fatty Acid Metabolism (Acyl Glycine)	Species.salivarius	0.0243877	0.0179788	0.175295	922	0.7218
metab_100021467	pentose acid*		Partially Characterized Molecules	Partially Characterized Molecules	family.Hydrogenoanaerobacterium	0.042782	0.0315387	0.175286	922	0.7218
metab_504	serotonin		Amino Acid	Tryptophan Metabolism	order.Flavobacteriales	-0.0417153	0.0307525	0.17529	922	0.7218
metab_98	kynurenate		Amino Acid	Tryptophan Metabolism	Species.fairfieldensis	-0.0347884	0.0256461	0.175291	922	0.7218
metab_999924344	X - 24344		NA	NA	Species.ramosum	-0.0353666	0.0260726	0.175296	922	0.7218
metab_999918921	X - 18921		NA	NA	phylum.Bacteroidota	-0.0307798	0.0226913	0.175298	922	0.721801
metab_100000036	3-methyl-2-oxovalerate		Amino Acid	Leucine, Isoleucine and Valine Metabolism	genus.Anaerofilum	0.0172037	0.012683	0.175304	922	0.721807
metab_100015786	sphingomyelin (d18:0/20:0, d16:0/22:0)*		Lipid	Dihydrosphingomyelins	genus.Butyricimonas	0.0157939	0.0116436	0.175301	922	0.721807
metab_100020851	3-ethylcatechol sulfate (1)		Xenobiotics	Food Component/Plant	genus.Paludicola	0.0233063	0.017182	0.175304	922	0.721807
metab_100009181	1-stearoyl-2-oleoyl-GPI (18:0/18:1)*		Lipid	Phosphatidylinositol (PI)	genus.Methanobrevibacter	-0.0319231	0.023535	0.175313	922	0.721824
metab_158	5,6-dihydrothymine		Nucleotide	Pyrimidine Metabolism, Thymine containing	order.Lachnospirales	-0.0260416	0.0191989	0.175312	922	0.721824
metab_999918888	X - 18888		NA	NA	Species.xylaniphila	0.0437506	0.0322547	0.175313	922	0.721824
metab_100000961	homoarginine		Amino Acid	Urea cycle; Arginine and Proline Metabolism	genus.Enterorhabdus	-0.0158637	0.011696	0.175338	922	0.721828
metab_100001034	indoleacetate		Amino Acid	Tryptophan Metabolism	genus.Terrisporobacter	0.0135162	0.00996504	0.17533	922	0.721828
metab_100001262	gamma-glutamyl-epsilon-lysine		Peptide	Gamma-glutamyl Amino Acid	family.Anaerofustaceae	-0.0198689	0.0146484	0.175321	922	0.721828
metab_100001501	oleoylcarnitine (C18:1)		Lipid	Fatty Acid Metabolism (Acyl Carnitine, Monounsaturated)	Species.massiliensis.7	0.0261344	0.0192684	0.175337	922	0.721828
metab_100002106	sphingomyelin (d18:1/18:1, d18:2/18:0)		Lipid	Sphingomyelins	genus.TM7x	-0.0122839	0.00905649	0.175327	922	0.721828
metab_100002544	4-hydroxyglutamate		Amino Acid	Glutamate Metabolism	order.Monoglobales	0.0195987	0.0144492	0.175322	922	0.721828
metab_100003119	N-oleoyltaurine		Lipid	Endocannabinoid	genus.Pediococcus	0.0402651	0.0296868	0.175339	922	0.721828
metab_100003260	carboxyethyl-GABA		Amino Acid	Glutamate Metabolism	family.Pseudomonadaceae	-0.0207814	0.0153219	0.175342	922	0.721828
metab_100003901	2-stearoyl-GPE (18:0)*		Lipid	Lysophospholipid	order.Erysipelotrichales	-0.016219	0.0119581	0.17534	922	0.721828
metab_100004634	3-methoxytyramine sulfate		Amino Acid	Tyrosine Metabolism	genus.Haemophilus	0.0109246	0.00805435	0.17533	922	0.721828
metab_100005372	1-(1-enyl-oleoyl)-GPE (P-18:1)*		Lipid	Lysoplasmalogen	Species.hominis	0.00659764	0.00486436	0.175341	922	0.721828
metab_1023	sarcosine		Amino Acid	Glycine, Serine and Threonine Metabolism	Species.ihumii	0.0240044	0.017698	0.175337	922	0.721828
metab_1052	glycerate		Carbohydrate	Glycolysis, Gluconeogenesis, and Pyruvate Metabolism	family.UCG.010	0.0110191	0.0081239	0.175321	922	0.721828
metab_504	serotonin		Amino Acid	Tryptophan Metabolism	genus.Lachnospiraceae.ND3007.group	0.0193636	0.0142763	0.175334	922	0.721828
metab_563	glutamine		Amino Acid	Glutamate Metabolism	Species.muciniphila	0.00654463	0.00482499	0.175316	922	0.721828
metab_999912707	X - 12707		NA	NA	genus.Turicibacter	0.0106245	0.00783322	0.175336	922	0.721828
metab_999917612	X - 17612		NA	NA	family.Bacteroidaceae	-0.029249	0.0215649	0.175341	922	0.721828
metab_999925936	X - 25936		NA	NA	genus.Defluviitaleaceae.UCG.011	0.0151962	0.0112037	0.175333	922	0.721828
metab_100000011	phenylacetate		Amino Acid	Phenylalanine Metabolism	Species.justesenii	0.080125	0.0590758	0.175345	922	0.721836
metab_100019978	octadecenedioate (C18:1-DC)		Lipid	Fatty Acid, Dicarboxylate	Species.rubiinfantis	-0.037809	0.0278765	0.175347	922	0.721837
metab_100001337	linolenate [alpha or gamma; (18:3n3 or 6)]		Lipid	Long Chain Polyunsaturated Fatty Acid (n3 and n6)	Species.fragilis	-0.0151353	0.0111594	0.175354	922	0.721839
metab_100001485	gamma-glutamylisoleucine*		Peptide	Gamma-glutamyl Amino Acid	order.Christensenellales	0.0119466	0.00880838	0.175356	922	0.721839
metab_100009026	behenoyl dihydrosphingomyelin (d18:0/22:0)*		Lipid	Dihydrosphingomyelins	family.Victivallaceae	0.0329399	0.0242868	0.175351	922	0.721839
metab_100019975	hexadecenedioate (C16:1-DC)*		Lipid	Fatty Acid, Dicarboxylate	genus.Adlercreutzia	-0.0144701	0.010669	0.175354	922	0.721839
metab_999917676	X - 17676		NA	NA	genus.Finegoldia	0.0421273	0.0310608	0.175353	922	0.721839
metab_100000776	palmitoylcarnitine (C16)		Lipid	Fatty Acid Metabolism (Acyl Carnitine, Long Chain Saturated)	order.Synergistales	-0.0247967	0.0182833	0.175364	922	0.721844
metab_100001211	sebacate (C10-DC)		Lipid	Fatty Acid, Dicarboxylate	Species.longicatena	-0.0104024	0.00767009	0.175369	922	0.721844
metab_100001882	glycosyl-N-stearoyl-sphingosine (d18:1/18:0)		Lipid	Hexosylceramides (HCER)	family.Puniceicoccaceae	-0.0357946	0.0263922	0.175362	922	0.721844
metab_100001951	bilirubin (E,Z or Z,E)*		Cofactors and Vitamins	Hemoglobin and Porphyrin Metabolism	genus.Lachnospiraceae.FCS020.group	0.012539	0.00924542	0.175368	922	0.721844
metab_100021208	4-vinylcatechol sulfate		Xenobiotics	Benzoate Metabolism	genus.Sellimonas	0.0303474	0.022376	0.175366	922	0.721844
metab_356	cortisol		Lipid	Corticosteroids	genus.Leuconostoc	0.0307013	0.0226369	0.175364	922	0.721844
metab_980	pentadecanoate (15:0)		Lipid	Long Chain Saturated Fatty Acid	genus.Lachnospira	0.0115132	0.00848899	0.175364	922	0.721844
metab_999923587	X - 23587		NA	NA	genus.Ligilactobacillus	-0.0260161	0.0191826	0.175369	922	0.721844
metab_267	choline phosphate		Lipid	Phospholipid Metabolism	genus.Butyrivibrio	-0.00548603	0.00404508	0.175373	922	0.721853
metab_100004111	4-methylcatechol sulfate		Xenobiotics	Benzoate Metabolism	Species.shahii	0.0227272	0.016758	0.175381	922	0.721858
metab_100020361	3-amino-2-piperidone		Amino Acid	Urea cycle; Arginine and Proline Metabolism	Species.sobrinus	0.0236034	0.0174041	0.175381	922	0.721858
metab_100021707	3-bromo-5-chloro-2,6-dihydroxybenzoic acid*		Xenobiotics	Chemical	Species.massiliensis.7	0.0344452	0.0253983	0.17538	922	0.721858
metab_999913553	X - 13553		NA	NA	Species.callidus	-0.0109915	0.0081047	0.175382	922	0.721858
metab_999922771	X - 22771		NA	NA	genus.UBA1819	-0.0113201	0.00834688	0.175378	922	0.721858
metab_100001162	propionylcarnitine (C3)		Lipid	Fatty Acid Metabolism (also BCAA Metabolism)	Species.longicatena	0.00975984	0.00719674	0.175397	922	0.721875
metab_100002102	N-acetyl-beta-alanine		Nucleotide	Pyrimidine Metabolism, Uracil containing	genus.Allisonella	-0.0136457	0.0100621	0.175395	922	0.721875
metab_100006369	N-carbamoylalanine		Amino Acid	Alanine and Aspartate Metabolism	genus.Anaerostipes	0.018083	0.0133341	0.175397	922	0.721875
metab_100009131	1-linoleoyl-2-arachidonoyl-GPC (18:2/20:4n6)*		Lipid	Phosphatidylcholine (PC)	Species.massiliensis	0.0110098	0.00811836	0.175392	922	0.721875
metab_100009343	1-linoleoyl-2-linolenoyl-GPC (18:2/18:3)*		Lipid	Phosphatidylcholine (PC)	Species.massiliensis.8	-0.0373484	0.0275399	0.175394	922	0.721875
metab_100015620	lactosyl-N-nervonoyl-sphingosine (d18:1/24:1)*		Lipid	Lactosylceramides (LCER)	genus.Dialister	-0.00714005	0.0052649	0.175393	922	0.721875
metab_100021666	branched-chain, straight-chain, or cyclopropyl 10:1 fatty acid (1)*		Partially Characterized Molecules	Partially Characterized Molecules	genus.Butyricicoccus	-0.0152717	0.011261	0.175395	922	0.721875
metab_100003686	N-palmitoylglycine		Lipid	Fatty Acid Metabolism (Acyl Glycine)	Species.wadsworthia	0.0115058	0.00848442	0.175407	922	0.721898
metab_100004112	3-methyl catechol sulfate (1)		Xenobiotics	Benzoate Metabolism	Species.delbrueckii	0.0296926	0.0218954	0.175408	922	0.721898
metab_100006005	5alpha-androstan-3alpha,17beta-diol monosulfate (2)		Lipid	Androgenic Steroids	Species.biformis	-0.0293435	0.021638	0.175409	922	0.721898
metab_1124	citrate		Energy	TCA Cycle	Species.excrementihominis	-0.00819123	0.00604021	0.175407	922	0.721898
metab_100003415	N6-methyllysine		Amino Acid	Lysine Metabolism	genus.CAG.56	-0.0177297	0.0130741	0.175413	922	0.721906
metab_330	fumarate		Energy	TCA Cycle	class.Vampirivibrionia	-0.0133466	0.00984192	0.175414	922	0.721906
metab_999911843	X - 11843		NA	NA	Species.hathewayi	-0.0670543	0.049447	0.175417	922	0.721911
metab_100001313	gamma-glutamylmethionine		Peptide	Gamma-glutamyl Amino Acid	class.Coriobacteriia	0.0101495	0.00748459	0.175425	922	0.721912
metab_100001412	N2,N2-dimethylguanosine		Nucleotide	Purine Metabolism, Guanine containing	Species.plebeius	-0.00873576	0.00644198	0.175422	922	0.721912
metab_100001869	1-stearoyl-2-arachidonoyl-GPC (18:0/20:4)		Lipid	Phosphatidylcholine (PC)	Species.fastidiosa	0.0394366	0.0290815	0.175421	922	0.721912
metab_100002029	androstenediol (3beta,17beta) monosulfate (2)		Lipid	Androgenic Steroids	Species.pleomorphus	0.0687738	0.0507171	0.175434	922	0.721912
metab_100002458	3-methylglutaconate		Amino Acid	Leucine, Isoleucine and Valine Metabolism	Species.faecis	0.0168371	0.0124166	0.175439	922	0.721912
metab_100006430	arabitol/xylitol		Carbohydrate	Pentose Metabolism	Species.parasanguinis	-0.0241758	0.0178283	0.175431	922	0.721912
metab_100008956	sphingomyelin (d18:2/23:0, d18:1/23:1, d17:1/24:1)*		Lipid	Sphingomyelins	Species.uniformis	-0.00894484	0.00659629	0.17543	922	0.721912
metab_100008957	sphingomyelin (d18:2/24:1, d18:1/24:2)*		Lipid	Sphingomyelins	class.Verrucomicrobiae	0.00840343	0.00619719	0.175442	922	0.721912
metab_100015727	ceramide (d16:1/24:1, d18:1/22:1)*		Lipid	Ceramides	Species.parvulum	-0.0511839	0.037746	0.175441	922	0.721912
metab_100015735	ceramide (d18:1/14:0, d16:1/16:0)*		Lipid	Ceramides	Species.pamelaeae	0.0317938	0.023446	0.17543	922	0.721912
metab_100020819	glycoursodeoxycholic acid sulfate (1)		Lipid	Secondary Bile Acid Metabolism	genus.Klebsiella	0.0369702	0.027264	0.175441	922	0.721912
metab_100020975	3-hydroxy-2-methylpyridine sulfate		Xenobiotics	Chemical	Species.shahii	0.02948	0.0217399	0.175434	922	0.721912
metab_100021457	(2-butoxyethoxy)acetic acid		Xenobiotics	Chemical	family.Actinomycetaceae	-0.0381281	0.0281176	0.175436	922	0.721912
metab_381	2-aminoadipate		Amino Acid	Lysine Metabolism	genus.Faecalibacterium	0.0135382	0.00998371	0.175433	922	0.721912
metab_999912849	X - 12849		NA	NA	Species.anginosus	-0.111488	0.0822139	0.175422	922	0.721912
metab_999917676	X - 17676		NA	NA	family.Carnobacteriaceae	-0.0347555	0.0256308	0.175442	922	0.721912
metab_100021467	pentose acid*		Partially Characterized Molecules	Partially Characterized Molecules	genus.Actinomyces	-0.0525684	0.0387674	0.175445	922	0.721918
metab_100006290	sphingomyelin (d18:1/20:0, d16:1/22:0)*		Lipid	Sphingomyelins	genus.Howardella	0.0090701	0.00668898	0.175451	922	0.721928
metab_100008955	tricosanoyl sphingomyelin (d18:1/23:0)*		Lipid	Sphingomyelins	genus.Methanobrevibacter	-0.0198671	0.0146515	0.17545	922	0.721928
metab_100001400	1-methylurate		Xenobiotics	Xanthine Metabolism	genus.Eisenbergiella	0.029829	0.0219983	0.175454	922	0.72193
metab_100009042	5-hydroxyindole sulfate		Amino Acid	Tryptophan Metabolism	Species.sanguinis	-0.0127161	0.00937788	0.175455	922	0.72193
metab_100015838	eicosenoylcarnitine (C20:1)*		Lipid	Fatty Acid Metabolism (Acyl Carnitine, Monounsaturated)	genus.Parabacteroides	0.00930441	0.00686187	0.175457	922	0.72193
metab_999926111	X - 26111		NA	NA	Species.jalaludinii	0.0506301	0.037339	0.175457	922	0.72193
metab_100008919	1-(1-enyl-stearoyl)-2-oleoyl-GPE (P-18:0/18:1)		Lipid	Plasmalogen	Species.copri	0.0118789	0.00876059	0.175461	922	0.721936
metab_100015971	cortolone glucuronide (1)		Lipid	Corticosteroids	genus.Tyzzerella	0.0100013	0.00737588	0.175462	922	0.721936
metab_999924307	X - 24307		NA	NA	order.Christensenellales	0.0149352	0.0110147	0.175464	922	0.721938
metab_100001121	pyridoxate		Cofactors and Vitamins	Vitamin B6 Metabolism	Species.mayombei	0.0562643	0.0414963	0.175479	922	0.721947
metab_100001870	1-palmitoyl-2-linoleoyl-GPE (16:0/18:2)		Lipid	Phosphatidylethanolamine (PE)	Species.distasonis	0.0121312	0.0089471	0.17548	922	0.721947
metab_100002227	4-cholesten-3-one		Lipid	Sterol	genus.Acidaminococcus	0.0124625	0.00919122	0.17547	922	0.721947
metab_100003434	imidazole propionate		Amino Acid	Histidine Metabolism	Species.mucilaginosa	0.0598958	0.044175	0.175483	922	0.721947
metab_100005996	octadecenedioylcarnitine (C18:1-DC)*		Lipid	Fatty Acid Metabolism (Acyl Carnitine, Dicarboxylate)	family.vadinBE97	-0.0472159	0.0348229	0.17548	922	0.721947
metab_501	salicylate		Xenobiotics	Drug - Topical Agents	Species.tayi	-0.0681655	0.0502733	0.175476	922	0.721947
metab_917	asparagine		Amino Acid	Alanine and Aspartate Metabolism	Species.copri	0.00648126	0.00477998	0.17547	922	0.721947
metab_93	alpha-ketoglutarate		Energy	TCA Cycle	genus.Marvinbryantia	-0.00932643	0.00687841	0.175475	922	0.721947
metab_999916580	X - 16580		NA	NA	genus.Lachnospiraceae.UCG.010	-0.011813	0.00871246	0.175482	922	0.721947
metab_999918913	X - 18913		NA	NA	genus.Lachnospiraceae.UCG.007	-0.033447	0.0246677	0.175474	922	0.721947
metab_999925810	X - 25810		NA	NA	class.Incertae.Sedis	-0.0318617	0.0234987	0.175477	922	0.721947
metab_100001262	gamma-glutamyl-epsilon-lysine		Peptide	Gamma-glutamyl Amino Acid	genus.Intestinibacter	0.00550314	0.00405889	0.175499	922	0.721955
metab_100001502	gamma-glutamyl-2-aminobutyrate		Peptide	Gamma-glutamyl Amino Acid	Species.cateniformis	-0.0166517	0.0122814	0.175492	922	0.721955
metab_100002107	palmitoyl sphingomyelin (d18:1/16:0)		Lipid	Sphingomyelins	family.Ethanoligenenaceae	-0.0223565	0.0164893	0.1755	922	0.721955
metab_100008984	1-palmitoyl-2-palmitoleoyl-GPC (16:0/16:1)*		Lipid	Phosphatidylcholine (PC)	family.Bacillaceae	0.0466939	0.0344388	0.175491	922	0.721955
metab_100015731	N-palmitoyl-heptadecasphingosine (d17:1/16:0)*		Lipid	Ceramides	class.Coriobacteriia	0.0109889	0.00810478	0.175491	922	0.721955
metab_100015737	ceramide (d18:1/17:0, d17:1/18:0)*		Lipid	Ceramides	Species.coprocola	0.0114283	0.00842881	0.175488	922	0.721955
metab_100016069	5-dodecenoylcarnitine (C12:1)		Lipid	Fatty Acid Metabolism (Acyl Carnitine, Monounsaturated)	Species.bromii	-0.0109918	0.0081071	0.175501	922	0.721955
metab_100022005	bilirubin degradation product, C17H18N2O4 (1)**		Partially Characterized Molecules	Partially Characterized Molecules	Species.caccae.1	-0.0463171	0.0341615	0.175499	922	0.721955
metab_1110	N-acetylalanine		Amino Acid	Alanine and Aspartate Metabolism	family.Lachnospiraceae	-0.0274376	0.0202367	0.175497	922	0.721955
metab_330	fumarate		Energy	TCA Cycle	Species.longicatena	-0.00892306	0.00658123	0.175496	922	0.721955
metab_100000743	2-hydroxyoctanoate		Lipid	Fatty Acid, Monohydroxy	genus.Terrisporobacter	0.0110519	0.00815151	0.175504	922	0.721955
metab_100001733	hexanoylglutamine		Lipid	Fatty Acid Metabolism (Acyl Glutamine)	genus.Parabacteroides	0.0170585	0.0125818	0.175504	922	0.721955
metab_100002367	2R,3R-dihydroxybutyrate		Lipid	Fatty Acid, Dihydroxy	Species.succinatiphilus	0.0354445	0.026143	0.175509	922	0.721969
metab_100001033	beta-sitosterol		Lipid	Sterol	phylum.Cyanobacteria	-0.0187841	0.0138549	0.175514	922	0.721972
metab_100002094	gamma-CEHC		Cofactors and Vitamins	Tocopherol Metabolism	family.Eggerthellaceae	-0.013368	0.0098601	0.175518	922	0.721972
metab_100004322	2-aminophenol sulfate		Xenobiotics	Food Component/Plant	Species.putredinis	0.0192428	0.0141933	0.175519	922	0.721972
metab_100019831	3-hydroxyphenylacetoylglutamine		Peptide	Acetylated Peptides	genus.Sellimonas	-0.0161464	0.0119094	0.175516	922	0.721972
metab_100020478	dodecadienoate (12:2)*		Lipid	Fatty Acid, Dicarboxylate	Species.stercoris	0.0123213	0.00908804	0.175518	922	0.721972
metab_999916397	X - 16397		NA	NA	phylum.Proteobacteria	0.0132684	0.00978665	0.175518	922	0.721972
metab_999912707	X - 12707		NA	NA	Species.massiliensis.1	0.009384	0.00692163	0.175523	922	0.721982
metab_100000042	3-methylhistidine		Amino Acid	Histidine Metabolism	genus.GCA.900066755	-0.106724	0.0787199	0.175527	922	0.721987
metab_100001993	pregnenediol disulfate (C21H34O8S2)*		Lipid	Pregnenolone Steroids	Species.microfusus	-0.0616289	0.0454582	0.175531	922	0.721987
metab_999913431	X - 13431		NA	NA	Species.magna	-0.0644375	0.0475298	0.175529	922	0.721987
metab_999917653	X - 17653		NA	NA	genus.Enterococcus	-0.0195283	0.0144043	0.17553	922	0.721987
metab_100002927	S-methylcysteine sulfoxide		Amino Acid	Methionine, Cysteine, SAM and Taurine Metabolism	genus.Methanobrevibacter	-0.0406241	0.0299652	0.175536	922	0.722002
metab_100001055	isobutyrylcarnitine (C4)		Amino Acid	Leucine, Isoleucine and Valine Metabolism	genus.Lachnospiraceae.UCG.001	0.0148076	0.0109225	0.175539	922	0.722003
metab_100009069	1-(1-enyl-palmitoyl)-2-linoleoyl-GPE (P-16:0/18:2)*		Lipid	Plasmalogen	genus.Coprobacter	-0.0147083	0.0108492	0.175538	922	0.722003
metab_100001756	4-ethylphenylsulfate		Xenobiotics	Benzoate Metabolism	Species.intestini	-0.0475967	0.0351088	0.175542	922	0.722006
metab_100005372	1-(1-enyl-oleoyl)-GPE (P-18:1)*		Lipid	Lysoplasmalogen	Species.prausnitzii	0.0102613	0.00756913	0.175548	922	0.722026
metab_100000963	homocitrulline		Amino Acid	Urea cycle; Arginine and Proline Metabolism	genus.Prevotella_9	0.00900261	0.00664086	0.175559	922	0.722028
metab_100002227	4-cholesten-3-one		Lipid	Sterol	family.Saccharimonadaceae	0.0154356	0.0113863	0.175562	922	0.722028
metab_100004499	6-oxopiperidine-2-carboxylate		Amino Acid	Lysine Metabolism	genus.Colidextribacter	-0.0100475	0.00741173	0.175562	922	0.722028
metab_100006005	5alpha-androstan-3alpha,17beta-diol monosulfate (2)		Lipid	Androgenic Steroids	Species.dentium	0.0468063	0.0345275	0.175562	922	0.722028
metab_100006294	behenoyl sphingomyelin (d18:1/22:0)*		Lipid	Sphingomyelins	Species.catus	0.0102019	0.00752561	0.175562	922	0.722028
metab_100020208	perfluorooctanoate (PFOA)		Xenobiotics	Chemical	genus.Oscillibacter	-0.0135845	0.0100206	0.175551	922	0.722028
metab_100020217	N,N,N-trimethyl-alanylproline betaine (TMAP)		Amino Acid	Urea cycle; Arginine and Proline Metabolism	order.Izemoplasmatales	-0.0233917	0.0172549	0.175553	922	0.722028
metab_100020219	3-formylindole		Xenobiotics	Food Component/Plant	genus.Methanobrevibacter	-0.0216166	0.0159458	0.175562	922	0.722028
metab_999911308	X - 11308		NA	NA	Species.aerofaciens	0.0132805	0.00979647	0.175557	922	0.722028
metab_100001149	3-methylcrotonylglycine		Amino Acid	Leucine, Isoleucine and Valine Metabolism	genus.Mogibacterium	-0.0160305	0.0118253	0.175566	922	0.722038
metab_999921733	X - 21733		NA	NA	genus.Tuzzerella	-0.0253395	0.0186924	0.17557	922	0.722044
metab_100005391	3-(3-hydroxyphenyl)propionate sulfate		Xenobiotics	Benzoate Metabolism	genus.UBA1819	0.0223833	0.0165119	0.175573	922	0.722053
metab_100001102	dodecanedioate (C12-DC)		Lipid	Fatty Acid, Dicarboxylate	genus.Phocea	-0.0388782	0.0286803	0.17558	922	0.722063
metab_999917357	X - 17357		NA	NA	genus.Peptococcus	-0.0122529	0.00903892	0.17558	922	0.722063
metab_999918901	X - 18901		NA	NA	genus.Holdemanella	0.0195452	0.0144183	0.175577	922	0.722063
metab_1869	2-hydroxyhippurate (salicylurate)		Xenobiotics	Benzoate Metabolism	genus.Phascolarctobacterium	-0.0281639	0.0207767	0.175586	922	0.72208
metab_498	retinol (Vitamin A)		Cofactors and Vitamins	Vitamin A Metabolism	order.RF39	-0.0103511	0.00763617	0.175589	922	0.722086
metab_100000467	3-indoxyl sulfate		Amino Acid	Tryptophan Metabolism	Species.salivarius	0.0272972	0.0201377	0.175595	922	0.722096
metab_100008984	1-palmitoyl-2-palmitoleoyl-GPC (16:0/16:1)*		Lipid	Phosphatidylcholine (PC)	Species.bacterium.2	-0.0122737	0.0090546	0.175595	922	0.722096
metab_100020427	1-carboxyethylisoleucine	N-lactoyl isoleucine	Amino Acid	Leucine, Isoleucine and Valine Metabolism	genus.Rothia	0.0478661	0.035312	0.175596	922	0.722096
metab_100001404	indolebutyrate		Amino Acid	Tryptophan Metabolism	genus..Eubacterium..siraeum.group	0.0105185	0.00775977	0.175599	922	0.722101
metab_100020211	3-hydroxybutyroylglycine**		Lipid	Fatty Acid Metabolism (Acyl Glycine)	Species.massiliensis.8	-0.0409203	0.0301885	0.175606	922	0.722122
metab_999923680	X - 23680		NA	NA	Species.magna	0.0614895	0.045364	0.175612	922	0.722142
metab_100001392	laurylcarnitine (C12)		Lipid	Fatty Acid Metabolism (Acyl Carnitine, Medium Chain)	family..Eubacterium..coprostanoligenes.group	0.0170392	0.012571	0.175622	922	0.722145
metab_100001590	isobutyrylglycine		Amino Acid	Leucine, Isoleucine and Valine Metabolism	Species.senegalensis	-0.0231946	0.0171123	0.175624	922	0.722145
metab_100006282	umbelliferone sulfate		Xenobiotics	Food Component/Plant	genus.Mitsuokella	-0.0421198	0.031075	0.175627	922	0.722145
metab_100009042	5-hydroxyindole sulfate		Amino Acid	Tryptophan Metabolism	genus.Oscillibacter	-0.0144313	0.0106468	0.175615	922	0.722145
metab_100015755	ceramide (d18:1/20:0, d16:1/22:0, d20:1/18:0)*		Lipid	Ceramides	order.Coriobacteriales	0.0123035	0.00907711	0.17562	922	0.722145
metab_100020423	1-carboxyethylvaline	N-lactoyl valine	Amino Acid	Leucine, Isoleucine and Valine Metabolism	family.Erysipelatoclostridiaceae	0.0119631	0.00882604	0.175623	922	0.722145
metab_1537	1-palmitoyl-2-linoleoyl-GPC (16:0/18:2)		Lipid	Phosphatidylcholine (PC)	Species.massiliensis.9	-0.0190504	0.0140547	0.17562	922	0.722145
metab_241	phenylpyruvate		Amino Acid	Phenylalanine Metabolism	genus..Eubacterium..fissicatena.group	0.0137419	0.0101382	0.175616	922	0.722145
metab_999921607	X - 21607		NA	NA	genus.Ruminiclostridium	-0.0317402	0.0234171	0.175626	922	0.722145
metab_100000406	ribitol		Carbohydrate	Pentose Metabolism	Species.hadrus	0.0122279	0.00902303	0.175702	922	0.722161
metab_100000774	phenyllactate (PLA)		Amino Acid	Phenylalanine Metabolism	genus.Lactonifactor	-0.0322264	0.0237782	0.175668	922	0.722161
metab_100000936	3-methyl-2-oxobutyrate		Amino Acid	Leucine, Isoleucine and Valine Metabolism	Species.jalaludinii	0.0128646	0.00949206	0.175666	922	0.722161
metab_100001170	3-hydroxy-2-ethylpropionate		Amino Acid	Leucine, Isoleucine and Valine Metabolism	Species.rubiinfantis	-0.0254532	0.0187802	0.175658	922	0.722161
metab_100001208	1-methyl-4-imidazoleacetate		Amino Acid	Histidine Metabolism	genus.Coprococcus	0.0141081	0.0104098	0.175673	922	0.722161
metab_100001253	N-acetylglutamine		Amino Acid	Glutamate Metabolism	Species.magna	-0.051296	0.0378504	0.175689	922	0.722161
metab_100001403	5-acetylamino-6-amino-3-methyluracil		Xenobiotics	Xanthine Metabolism	genus.Granulicatella	-0.075757	0.0558929	0.175635	922	0.722161
metab_100001417	phenylacetylglutamine		Peptide	Acetylated Peptides	genus..Ruminococcus..gauvreauii.group	-0.012826	0.00946377	0.175673	922	0.722161
metab_100001620	glycerophosphoethanolamine		Lipid	Phospholipid Metabolism	Species.hathewayi	-0.0130357	0.00961853	0.175676	922	0.722161
metab_100001730	3,4-dihydroxybutyrate		Lipid	Fatty Acid, Dihydroxy	family.Ethanoligenenaceae	0.0327437	0.0241604	0.175679	922	0.722161
metab_100001988	5alpha-pregnan-3beta,20alpha-diol disulfate		Lipid	Progestin Steroids	genus.Christensenella	-0.0412639	0.0304478	0.175687	922	0.722161
metab_100001992	androstenediol (3beta,17beta) disulfate (1)		Lipid	Androgenic Steroids	class.Saccharimonadia	0.0313159	0.0231058	0.175657	922	0.722161
metab_100004054	margaroylcarnitine (C17)*		Lipid	Fatty Acid Metabolism (Acyl Carnitine, Long Chain Saturated)	genus.Lachnospiraceae.UCG.001	0.00969158	0.00715076	0.175659	922	0.722161
metab_100004054	margaroylcarnitine (C17)*		Lipid	Fatty Acid Metabolism (Acyl Carnitine, Long Chain Saturated)	Species.bouchesdurhonensis	0.0275749	0.0203457	0.17566	922	0.722161
metab_100004088	retinal		Cofactors and Vitamins	Vitamin A Metabolism	genus.Eisenbergiella	-0.0119265	0.00880014	0.175678	922	0.722161
metab_100006108	phenylacetylcarnitine		Peptide	Acetylated Peptides	genus.Limosilactobacillus	-0.0372592	0.0274938	0.175703	922	0.722161
metab_100006126	4-vinylguaiacol sulfate		Xenobiotics	Food Component/Plant	genus.Phocea	-0.0629225	0.0464302	0.175696	922	0.722161
metab_100006262	4-methoxyphenol sulfate		Amino Acid	Tyrosine Metabolism	order.Desulfovibrionales	-0.0172589	0.0127352	0.175695	922	0.722161
metab_100006620	nonanoylcarnitine (C9)		Lipid	Fatty Acid Metabolism (Acyl Carnitine, Medium Chain)	genus.Sanguibacteroides	-0.0490582	0.0361995	0.175692	922	0.722161
metab_100006726	linoleoyl ethanolamide		Lipid	Endocannabinoid	order.Chloroplast	-0.0481768	0.0355475	0.175673	922	0.722161
metab_100009343	1-linoleoyl-2-linolenoyl-GPC (18:2/18:3)*		Lipid	Phosphatidylcholine (PC)	family..Eubacterium..coprostanoligenes.group	0.0180604	0.0133262	0.17568	922	0.722161
metab_100009394	hexadecadienoate (16:2n6)		Lipid	Long Chain Polyunsaturated Fatty Acid (n3 and n6)	genus.Catenibacillus	-0.0293938	0.0216893	0.175693	922	0.722161
metab_100010949	stearoyl-arachidonoyl-glycerol (18:0/20:4) [1]*		Lipid	Diacylglycerol	family..Eubacterium..coprostanoligenes.group	0.0164664	0.0121492	0.17565	922	0.722161
metab_100015786	sphingomyelin (d18:0/20:0, d16:0/22:0)*		Lipid	Dihydrosphingomyelins	family.Family.XI	0.037975	0.028022	0.175702	922	0.722161
metab_100015793	sphingomyelin (d17:2/16:0, d18:2/15:0)*		Lipid	Sphingomyelins	Species.shahii	-0.010675	0.00787632	0.175656	922	0.722161
metab_100020254	glycine conjugate of C10H14O2 (1)*		Partially Characterized Molecules	Partially Characterized Molecules	family.Enterococcaceae	0.0240838	0.0177709	0.175688	922	0.722161
metab_100020262	glutamine conjugate of C6H10O2 (2)*		Partially Characterized Molecules	Partially Characterized Molecules	family.Eggerthellaceae	-0.0189675	0.0139954	0.175677	922	0.722161
metab_100020409	ascorbic acid 3-sulfate*		Cofactors and Vitamins	Ascorbate and Aldarate Metabolism	family.vadinBE97	-0.0547111	0.0403676	0.175659	922	0.722161
metab_100021727	cis-3,4-methyleneheptanoate		Lipid	Fatty Acid, Branched	genus.Dielma	-0.0689844	0.0508984	0.175655	922	0.722161
metab_1022	picolinate		Amino Acid	Tryptophan Metabolism	genus.Citrobacter	-0.0321087	0.0236924	0.175688	922	0.722161
metab_1128	2-aminobutyrate		Amino Acid	Glutathione Metabolism	Species.bromii	-0.00542489	0.00400292	0.175687	922	0.722161
metab_1134	urate		Nucleotide	Purine Metabolism, (Hypo)Xanthine/Inosine containing	genus.Lachnospiraceae.UCG.010	0.00584947	0.00431599	0.175666	922	0.722161
metab_132	3-phosphoglycerate		Carbohydrate	Glycolysis, Gluconeogenesis, and Pyruvate Metabolism	Species.hathewayi	-0.0161228	0.0118971	0.175701	922	0.722161
metab_310	cystathionine		Amino Acid	Methionine, Cysteine, SAM and Taurine Metabolism	Species.longoviformis	-0.0600995	0.0443416	0.175642	922	0.722161
metab_331	gamma-glutamylglutamate		Peptide	Gamma-glutamyl Amino Acid	Species.hydrogenotrophica	0.0222788	0.0164389	0.175682	922	0.722161
metab_62	12,13-DiHOME		Lipid	Fatty Acid, Dihydroxy	genus.Anaerostipes	-0.0171646	0.0126644	0.175652	922	0.722161
metab_999911795	X - 11795		NA	NA	family..Clostridium..methylpentosum.group	-0.0218774	0.016143	0.17569	922	0.722161
metab_999912101	X - 12101		NA	NA	Species.parainfluenzae	-0.0314057	0.0231719	0.175655	922	0.722161
metab_999912111	X - 12111		NA	NA	Species.invisus	-0.0203695	0.0150307	0.1757	922	0.722161
metab_999912816	X - 12816		NA	NA	Species.disporicum	-0.0396401	0.0292494	0.175683	922	0.722161
metab_999912822	X - 12822		NA	NA	Species.johnsonii	-0.0237298	0.0175082	0.175648	922	0.722161
metab_999913844	X - 13844		NA	NA	Species.bicirculans	0.0172287	0.012713	0.175697	922	0.722161
metab_999915728	X - 15728		NA	NA	genus.Rikenellaceae.RC9.gut.group	-0.0903529	0.0666695	0.175687	922	0.722161
metab_999915728	X - 15728		NA	NA	Species.merdae	0.0240015	0.0177081	0.175636	922	0.722161
metab_999917653	X - 17653		NA	NA	genus.Epulopiscium	-0.031765	0.0234387	0.175687	922	0.722161
metab_999924306	X - 24306		NA	NA	genus.Megasphaera	-0.0189532	0.0139839	0.175648	922	0.722161
metab_100015788	sphingomyelin (d18:2/18:1)*		Lipid	Sphingomyelins	family.Selenomonadaceae	-0.0142559	0.0105197	0.175708	922	0.722175
metab_100015638	2-hydroxynervonate*		Lipid	Fatty Acid, Monohydroxy	genus.Butyricicoccus	0.01345	0.00992502	0.17571	922	0.722179
metab_100015641	N-oleoylserine		Lipid	Endocannabinoid	Species.caccae.1	-0.0366674	0.0270578	0.175714	922	0.722179
metab_100020541	11beta-hydroxyandrosterone glucuronide		Lipid	Androgenic Steroids	genus.UCG.002	0.0143743	0.0106072	0.175714	922	0.722179
metab_999911795	X - 11795		NA	NA	genus.Lacticaseibacillus	-0.0307599	0.0226985	0.175715	922	0.722179
metab_100002106	sphingomyelin (d18:1/18:1, d18:2/18:0)		Lipid	Sphingomyelins	Species.secunda	-0.0209632	0.0154696	0.175722	922	0.722196
metab_100010949	stearoyl-arachidonoyl-glycerol (18:0/20:4) [1]*		Lipid	Diacylglycerol	Species.massiliensis.2	0.0188344	0.0138987	0.175725	922	0.722196
metab_100015789	sphingomyelin (d18:2/24:2)*		Lipid	Sphingomyelins	family.Pasteurellaceae	0.0133438	0.00984697	0.175723	922	0.722196
metab_100016069	5-dodecenoylcarnitine (C12:1)		Lipid	Fatty Acid Metabolism (Acyl Carnitine, Monounsaturated)	order.Veillonellales.Selenomonadales	-0.0132334	0.00976555	0.175727	922	0.722196
metab_999923787	X - 23787		NA	NA	Species.lenta	-0.0233172	0.0172068	0.175725	922	0.722196
metab_100001613	tetradecanedioate (C14-DC)		Lipid	Fatty Acid, Dicarboxylate	genus.Faecalitalea	-0.0293083	0.0216281	0.175729	922	0.722197
metab_100020217	N,N,N-trimethyl-alanylproline betaine (TMAP)		Amino Acid	Urea cycle; Arginine and Proline Metabolism	genus.Haemophilus	0.0154241	0.0113823	0.175732	922	0.722204
metab_100021162	palmitoyl-sphingosine-phosphoethanolamine (d18:1/16:0)		Lipid	Ceramide PEs	family.Bifidobacteriaceae	-0.00505335	0.00372919	0.175736	922	0.722216
metab_100020414	6-bromotryptophan		Amino Acid	Tryptophan Metabolism	Species.hydrogenotrophica	0.0187643	0.0138475	0.17574	922	0.722223
metab_100001412	N2,N2-dimethylguanosine		Nucleotide	Purine Metabolism, Guanine containing	Species.jalaludinii	0.0160163	0.0118197	0.175745	922	0.72224
metab_100002989	oleoyl-linoleoyl-glycerol (18:1/18:2) [1]		Lipid	Diacylglycerol	genus.Candidatus.Soleaferrea	0.0230863	0.0170373	0.175747	922	0.722241
metab_100019981	heptenedioate (C7:1-DC)*		Lipid	Fatty Acid, Dicarboxylate	Species.aerofaciens	0.011712	0.00864326	0.175749	922	0.722241
metab_100001404	indolebutyrate		Amino Acid	Tryptophan Metabolism	genus.Fournierella	0.0165471	0.0122116	0.175751	922	0.722246
metab_100015968	carotene diol (3)		Cofactors and Vitamins	Vitamin A Metabolism	Species.scindens	-0.0622277	0.0459238	0.175755	922	0.722255
metab_100002067	pregnenediol sulfate (C21H34O5S)*		Lipid	Pregnenolone Steroids	phylum.Proteobacteria	-0.0149288	0.0110175	0.175759	922	0.722264
metab_100000656	1-stearoyl-GPI (18:0)		Lipid	Lysophospholipid	genus.NK4A214.group	0.0105109	0.00775718	0.175767	922	0.722282
metab_1128	2-aminobutyrate		Amino Acid	Glutathione Metabolism	Species.intestinalis.2	-0.0139091	0.0102651	0.175765	922	0.722282
metab_100000011	phenylacetate		Amino Acid	Phenylalanine Metabolism	genus.Victivallis	0.0536911	0.039626	0.175779	922	0.722294
metab_100000665	docosahexaenoate (DHA; 22:6n3)		Lipid	Long Chain Polyunsaturated Fatty Acid (n3 and n6)	genus.Tuzzerella	0.0232998	0.0171974	0.175811	922	0.722294
metab_100000781	hexanoylcarnitine (C6)		Lipid	Fatty Acid Metabolism (Acyl Carnitine, Medium Chain)	genus.Phascolarctobacterium	0.00895103	0.00660647	0.175797	922	0.722294
metab_100000841	oxalate (ethanedioate)		Cofactors and Vitamins	Ascorbate and Aldarate Metabolism	Species.bromii	-0.00601845	0.00444191	0.175786	922	0.722294
metab_100001253	N-acetylglutamine		Amino Acid	Glutamate Metabolism	order.Actinomycetales	-0.0348795	0.0257444	0.175813	922	0.722294
metab_100001399	1,7-dimethylurate		Xenobiotics	Xanthine Metabolism	genus.Coprococcus	0.0282706	0.0208653	0.175792	922	0.722294
metab_100001876	sphinganine-1-phosphate		Lipid	Sphingolipid Synthesis	Species.togonis	0.0160778	0.0118672	0.175821	922	0.722294
metab_100001951	bilirubin (E,Z or Z,E)*		Cofactors and Vitamins	Hemoglobin and Porphyrin Metabolism	family.Hydrogenoanaerobacterium	0.0298947	0.0220638	0.175787	922	0.722294
metab_100001993	pregnenediol disulfate (C21H34O8S2)*		Lipid	Pregnenolone Steroids	genus.Coriobacteriaceae.UCG.002	-0.0497162	0.0366947	0.175806	922	0.722294
metab_100002253	cinnamoylglycine		Xenobiotics	Food Component/Plant	genus.Roseburia	0.038746	0.0285971	0.175797	922	0.722294
metab_100002927	S-methylcysteine sulfoxide		Amino Acid	Methionine, Cysteine, SAM and Taurine Metabolism	Species.merdae	0.0159554	0.0117766	0.175814	922	0.722294
metab_100003260	carboxyethyl-GABA		Amino Acid	Glutamate Metabolism	genus..Eubacterium..fissicatena.group	0.0135275	0.00998474	0.175819	922	0.722294
metab_100009054	palmitoleoyl-oleoyl-glycerol (16:1/18:1) [2]*		Lipid	Diacylglycerol	order.Acidaminococcales	-0.0131872	0.00973286	0.175788	922	0.722294
metab_100009069	1-(1-enyl-palmitoyl)-2-linoleoyl-GPE (P-16:0/18:2)*		Lipid	Plasmalogen	order.Monoglobales	-0.0140178	0.0103464	0.175812	922	0.722294
metab_100015641	N-oleoylserine		Lipid	Endocannabinoid	Species.mucilaginosa	-0.0410935	0.0303303	0.175804	922	0.722294
metab_100020419	1-carboxyethylphenylalanine	N-lactoyl phenylalanine	Amino Acid	Phenylalanine Metabolism	Species.fermentans	0.020866	0.0154006	0.175797	922	0.722294
metab_100020421	1-carboxyethyltyrosine	N-lactoyl tyrosine	Amino Acid	Tyrosine Metabolism	order.Clostridiales	-0.00890574	0.00657302	0.175796	922	0.722294
metab_100020851	3-ethylcatechol sulfate (1)		Xenobiotics	Food Component/Plant	genus.Eggerthella	-0.0326147	0.0240705	0.175773	922	0.722294
metab_100021784	4-chlorobenzoic acid		Xenobiotics	Chemical	family.Lactobacillaceae	-0.00318427	0.00235015	0.175786	922	0.722294
metab_1215	N-acetylglucosaminylasparagine		Carbohydrate	Aminosugar Metabolism	Species.jalaludinii	0.0159738	0.0117903	0.17582	922	0.722294
metab_1869	2-hydroxyhippurate (salicylurate)		Xenobiotics	Benzoate Metabolism	genus.Intestinibacter	0.0277135	0.0204553	0.175814	922	0.722294
metab_512	taurine		Amino Acid	Methionine, Cysteine, SAM and Taurine Metabolism	genus.Leuconostoc	-0.0264723	0.0195388	0.175807	922	0.722294
metab_564	threonine		Amino Acid	Glycine, Serine and Threonine Metabolism	genus..Ruminococcus..gauvreauii.group	0.00696312	0.005139	0.175776	922	0.722294
metab_803	mannose		Carbohydrate	Fructose, Mannose and Galactose Metabolism	Species.bacterium	0.00748149	0.0055219	0.175802	922	0.722294
metab_932	caprylate (8:0)		Lipid	Medium Chain Fatty Acid	phylum.Euryarchaeota	-0.0216273	0.0159616	0.175776	922	0.722294
metab_999912816	X - 12816		NA	NA	Species.virosa	0.0412377	0.0304368	0.175806	922	0.722294
metab_999912849	X - 12849		NA	NA	class.Gammaproteobacteria	0.0263256	0.0194311	0.175819	922	0.722294
metab_999913507	X - 13507		NA	NA	genus.Rothia	-0.0666787	0.049216	0.17582	922	0.722294
metab_999916935	X - 16935		NA	NA	Species.catus	0.0177711	0.0131168	0.175814	922	0.722294
metab_999921353	X - 21353		NA	NA	genus.Pygmaiobacter	0.0409748	0.0302432	0.175812	922	0.722294
metab_999924456	X - 24456		NA	NA	family.Enterococcaceae	0.0139166	0.010272	0.175821	922	0.722294
metab_999925267	X - 25267		NA	NA	Species.mitsuokai	0.0322613	0.0238096	0.175771	922	0.722294
metab_999925810	X - 25810		NA	NA	genus.Shuttleworthia	-0.0120074	0.00886275	0.175821	922	0.722294
metab_1110	N-acetylalanine		Amino Acid	Alanine and Aspartate Metabolism	genus.Erysipelatoclostridium	-0.00820944	0.00605948	0.175823	922	0.722295
metab_100001562	2-palmitoyl-GPC (16:0)*		Lipid	Lysophospholipid	genus.Lactobacillus	0.00985885	0.00727719	0.175838	922	0.722312
metab_391	citrulline		Amino Acid	Urea cycle; Arginine and Proline Metabolism	genus.Clostridium.sensu.stricto.1	0.00569414	0.00420303	0.175835	922	0.722312
metab_561	glutamate		Amino Acid	Glutamate Metabolism	class.Alphaproteobacteria	-0.0136997	0.0101121	0.175832	922	0.722312
metab_999911372	X - 11372		NA	NA	genus.Romboutsia	0.0106176	0.00783723	0.175838	922	0.722312
metab_999911880	X - 11880		NA	NA	Species.obesi	-0.0150686	0.0111226	0.175834	922	0.722312
metab_999921607	X - 21607		NA	NA	genus.Odoribacter	-0.0121061	0.00893598	0.175837	922	0.722312
metab_999923655	X - 23655		NA	NA	genus.Olsenella	0.0318106	0.0234804	0.175835	922	0.722312
metab_100001106	1,3-dimethylurate		Xenobiotics	Xanthine Metabolism	Species.mitsuokai	0.0391066	0.0288665	0.175844	922	0.722322
metab_100001232	5-dodecenoate (12:1n7)		Lipid	Medium Chain Fatty Acid	genus.Turicibacter	-0.0124923	0.00922133	0.175851	922	0.722322
metab_100001412	N2,N2-dimethylguanosine		Nucleotide	Purine Metabolism, Guanine containing	Species.bromii	-0.00552923	0.00408145	0.17585	922	0.722322
metab_100006295	sphingomyelin (d18:1/22:1, d18:2/22:0, d16:1/24:1)*		Lipid	Sphingomyelins	Species.lenta	-0.0142747	0.0105369	0.175846	922	0.722322
metab_100020214	glyco-beta-muricholate**		Lipid	Primary Bile Acid Metabolism	phylum.Synergistota	0.0500186	0.0369211	0.175843	922	0.722322
metab_100021104	pregnenetriol disulfate*		Lipid	Pregnenolone Steroids	Species.parasanguinis	0.0459663	0.0339305	0.175851	922	0.722322
metab_100021709	branched-chain, straight-chain, or cyclopropyl 12:1 fatty acid*		Partially Characterized Molecules	Partially Characterized Molecules	Species.pectinoschiza	0.0133834	0.00987909	0.17585	922	0.722322
metab_1162	N-acetylneuraminate		Carbohydrate	Aminosugar Metabolism	Species.pectinoschiza	-0.00902627	0.0066629	0.175855	922	0.722332
metab_100001756	4-ethylphenylsulfate		Xenobiotics	Benzoate Metabolism	family.Succinivibrionaceae	-0.0792032	0.0584658	0.17586	922	0.722343
metab_100020419	1-carboxyethylphenylalanine	N-lactoyl phenylalanine	Amino Acid	Phenylalanine Metabolism	genus.Solobacterium	-0.0191817	0.0141595	0.175861	922	0.722343
metab_100002067	pregnenediol sulfate (C21H34O5S)*		Lipid	Pregnenolone Steroids	order.Gastranaerophilales	0.0182721	0.0134881	0.175863	922	0.722345
metab_100021992	cis-3,4-methyleneheptanoylglycine		Lipid	Fatty Acid Metabolism (Acyl Glycine)	order.Bifidobacteriales	-0.0120353	0.00888426	0.175866	922	0.722349
metab_100021103	pregnenetriol sulfate*		Lipid	Pregnenolone Steroids	Species.magna	-0.0544412	0.0401879	0.175868	922	0.722351
metab_100000711	4-acetylphenol sulfate		Xenobiotics	Benzoate Metabolism	genus.DTU089	0.0176104	0.0130001	0.175879	922	0.722362
metab_100001606	cholesterol sulfate		Lipid	Sterol	genus..Eubacterium..nodatum.group	0.0191436	0.0141324	0.175894	922	0.722362
metab_100001739	dihomo-linolenate (20:3n3 or n6)		Lipid	Long Chain Polyunsaturated Fatty Acid (n3 and n6)	genus.CHKCI001	0.0604867	0.0446527	0.175888	922	0.722362
metab_100002070	2-hydroxyglutarate		Lipid	Fatty Acid, Dicarboxylate	phylum.Synergistota	-0.0241684	0.0178419	0.175893	922	0.722362
metab_100003258	2-O-methylascorbic acid		Cofactors and Vitamins	Ascorbate and Aldarate Metabolism	family.Tannerellaceae	-0.00814472	0.00601258	0.175885	922	0.722362
metab_100003271	beta-citrylglutamate		Amino Acid	Glutamate Metabolism	Species.uniformis	-0.00861655	0.00636086	0.175883	922	0.722362
metab_100006375	3-methoxycatechol sulfate (1)		Xenobiotics	Benzoate Metabolism	Species.obeum	-0.033599	0.0248037	0.17589	922	0.722362
metab_100006644	taurodeoxycholic acid 3-sulfate		Lipid	Secondary Bile Acid Metabolism	Species.anginosus	-0.0783325	0.0578259	0.175881	922	0.722362
metab_100009162	1-(1-enyl-palmitoyl)-2-palmitoyl-GPC (P-16:0/16:0)*		Lipid	Plasmalogen	genus.Eisenbergiella	-0.013379	0.00987686	0.175894	922	0.722362
metab_100015731	N-palmitoyl-heptadecasphingosine (d17:1/16:0)*		Lipid	Ceramides	genus.Paludicola	0.011191	0.00826163	0.175896	922	0.722362
metab_100019892	2-hydroxyarachidate*		Lipid	Fatty Acid, Monohydroxy	Species.massiliensis.9	-0.0288464	0.0212953	0.175892	922	0.722362
metab_267	choline phosphate		Lipid	Phospholipid Metabolism	family.Desulfovibrionaceae	-0.00591737	0.00436831	0.175885	922	0.722362
metab_356	cortisol		Lipid	Corticosteroids	Species.sobrinus	0.0225764	0.0166659	0.175874	922	0.722362
metab_872	thymidine		Nucleotide	Pyrimidine Metabolism, Thymine containing	genus..Clostridium..innocuum.group	-0.0120845	0.00892079	0.175875	922	0.722362
metab_999911372	X - 11372		NA	NA	genus.Faecalitalea	-0.0293156	0.0216412	0.175883	922	0.722362
metab_999917654	X - 17654		NA	NA	genus.Dorea	-0.0172184	0.0127112	0.175895	922	0.722362
metab_100000792	dehydroepiandrosterone sulfate (DHEA-S)		Lipid	Androgenic Steroids	genus..Eubacterium..eligens.group	0.0122025	0.00900833	0.175897	922	0.722364
metab_100001466	3-methylcytidine		Nucleotide	Pyrimidine Metabolism, Cytidine containing	genus.Oxalobacter	-0.0129075	0.00952897	0.175903	922	0.722366
metab_100006292	sphingomyelin (d18:1/20:1, d18:2/20:0)*		Lipid	Sphingomyelins	family.Eubacteriaceae	-0.0193572	0.0142903	0.1759	922	0.722366
metab_100006726	linoleoyl ethanolamide		Lipid	Endocannabinoid	genus.Megamonas	0.027011	0.0199409	0.175904	922	0.722366
metab_100015727	ceramide (d16:1/24:1, d18:1/22:1)*		Lipid	Ceramides	order.Flavobacteriales	0.0277925	0.0205178	0.175904	922	0.722366
metab_999912026	X - 12026		NA	NA	class.Actinobacteria	-0.00724128	0.00534592	0.175907	922	0.722369
metab_999926108	X - 26108		NA	NA	genus.Oribacterium	-0.0180242	0.0133065	0.175908	922	0.722369
metab_100020276	sphingomyelin (d17:1/14:0, d16:1/15:0)*		Lipid	Sphingomyelins	family.Bacillaceae	-0.0459983	0.0339589	0.175912	922	0.722372
metab_1104	methyl indole-3-acetate		Xenobiotics	Food Component/Plant	genus.Barnesiella	0.0122255	0.00902565	0.175911	922	0.722372
metab_999924949	X - 24949		NA	NA	Species.copri	0.0136037	0.0100432	0.175917	922	0.722386
metab_100006642	glycodeoxycholate 3-sulfate		Lipid	Secondary Bile Acid Metabolism	genus..Eubacterium..hallii.group	0.0324877	0.0239849	0.17592	922	0.722391
metab_100000406	ribitol		Carbohydrate	Pentose Metabolism	Species.intestinihominis	-0.0166194	0.0122701	0.175933	922	0.722407
metab_100000708	isovalerate (i5:0)		Amino Acid	Leucine, Isoleucine and Valine Metabolism	genus.Allisonella	-0.0162054	0.0119645	0.175933	922	0.722407
metab_100001562	2-palmitoyl-GPC (16:0)*		Lipid	Lysophospholipid	Species.faecium	-0.00959058	0.00708073	0.175933	922	0.722407
metab_100015752	glycosyl-N-(2-hydroxynervonoyl)-sphingosine (d18:1/24:1(2OH))*		Lipid	Hexosylceramides (HCER)	genus.UCG.007	0.0210805	0.0155637	0.175934	922	0.722407
metab_158	5,6-dihydrothymine		Nucleotide	Pyrimidine Metabolism, Thymine containing	Species.saccharivorans	0.00965747	0.00713014	0.175934	922	0.722407
metab_999917335	X - 17335		NA	NA	order.Saccharimonadales	0.0182751	0.0134925	0.175932	922	0.722407
metab_999924546	X - 24546		NA	NA	Species.longicatena	0.0156662	0.0115664	0.175935	922	0.722407
metab_100000998	citramalate		Amino Acid	Glutamate Metabolism	genus.Phascolarctobacterium	-0.00920105	0.00679322	0.175938	922	0.722416
metab_100001108	3-methylxanthine		Xenobiotics	Xanthine Metabolism	order.Actinomycetales	-0.0629848	0.0465031	0.175946	922	0.72242
metab_100001232	5-dodecenoate (12:1n7)		Lipid	Medium Chain Fatty Acid	class.Cyanobacteriia	-0.051362	0.0379215	0.175943	922	0.72242
metab_100001577	N-acetylcitrulline		Amino Acid	Urea cycle; Arginine and Proline Metabolism	genus.Megamonas	0.0396804	0.0292968	0.175944	922	0.72242
metab_999921467	X - 21467		NA	NA	Species.mucilaginosa	-0.0589065	0.0434918	0.175944	922	0.72242
metab_100001454	3-hydroxydodecanedioate*		Lipid	Fatty Acid, Dicarboxylate	class.Negativicutes	-0.0151689	0.0111997	0.175951	922	0.722423
metab_100002417	2,3-dihydroxyisovalerate		Xenobiotics	Food Component/Plant	Species.plebeius	-0.028851	0.0213015	0.17595	922	0.722423
metab_100003000	1-(1-enyl-palmitoyl)-GPE (P-16:0)*		Lipid	Lysoplasmalogen	genus.Gordonibacter	-0.0195748	0.0144526	0.175948	922	0.722423
metab_100015745	glycosyl ceramide (d18:2/24:1, d18:1/24:2)*		Lipid	Hexosylceramides (HCER)	Species.ihumii	-0.0250137	0.0184686	0.175956	922	0.722424
metab_100015882	glycosyl ceramide (d18:1/20:0, d16:1/22:0)*		Lipid	Hexosylceramides (HCER)	genus.Lactococcus	0.0124441	0.00918796	0.175956	922	0.722424
metab_100015968	carotene diol (3)		Cofactors and Vitamins	Vitamin A Metabolism	family.Enterococcaceae	-0.0200199	0.0147814	0.175954	922	0.722424
metab_100002679	gamma-carboxyglutamate		Amino Acid	Glutamate Metabolism	genus.Phocea	-0.0249572	0.0184271	0.175961	922	0.722427
metab_100019982	octadecadienedioate (C18:2-DC)*		Lipid	Fatty Acid, Dicarboxylate	genus.Flavonifractor	-0.0224065	0.0165439	0.175965	922	0.722427
metab_100021104	pregnenetriol disulfate*		Lipid	Pregnenolone Steroids	family.UCG.010	-0.0168635	0.0124511	0.17596	922	0.722427
metab_999919438	X - 19438		NA	NA	genus.Veillonella	-0.01629	0.0120278	0.175963	922	0.722427
metab_999925343	X - 25343		NA	NA	Species.massiliensis.7	0.0320688	0.023678	0.175962	922	0.722427
metab_100005998	octadecanedioylcarnitine (C18-DC)*		Lipid	Fatty Acid Metabolism (Acyl Carnitine, Dicarboxylate)	genus.CHKCI001	-0.0479658	0.0354161	0.17597	922	0.722441
metab_100020215	N-methylhydroxyproline**		Amino Acid	Urea cycle; Arginine and Proline Metabolism	genus.Shuttleworthia	-0.0306277	0.0226145	0.175973	922	0.722444
metab_1526	1-palmitoyl-2-oleoyl-GPE (16:0/18:1)		Lipid	Phosphatidylethanolamine (PE)	Species.faecium	0.0148007	0.0109283	0.175973	922	0.722444
metab_100020261	glutamine conjugate of C6H10O2 (1)*		Partially Characterized Molecules	Partially Characterized Molecules	Species.caccae.1	0.0550197	0.0406258	0.175983	922	0.722457
metab_100020409	ascorbic acid 3-sulfate*		Cofactors and Vitamins	Ascorbate and Aldarate Metabolism	genus.Paludicola	0.0155572	0.0114872	0.175983	922	0.722457
metab_158	5,6-dihydrothymine		Nucleotide	Pyrimidine Metabolism, Thymine containing	genus.Succiniclasticum	-0.0135839	0.0100301	0.175981	922	0.722457
metab_197	S-adenosylhomocysteine (SAH)		Amino Acid	Methionine, Cysteine, SAM and Taurine Metabolism	Species.wadsworthia	-0.0089614	0.00661691	0.175979	922	0.722457
metab_100001856	1-stearoyl-2-oleoyl-GPE (18:0/18:1)		Lipid	Phosphatidylethanolamine (PE)	genus.Tuzzerella	0.0198195	0.0146346	0.175987	922	0.722467
metab_100000442	quinate		Xenobiotics	Food Component/Plant	family.Rikenellaceae	0.0361273	0.0266769	0.175999	922	0.722478
metab_100001989	glycocholenate sulfate*		Lipid	Secondary Bile Acid Metabolism	Species.funiformis	-0.027645	0.0204133	0.175997	922	0.722478
metab_100002544	4-hydroxyglutamate		Amino Acid	Glutamate Metabolism	genus.Eubacterium	0.0381314	0.028157	0.176004	922	0.722478
metab_100003119	N-oleoyltaurine		Lipid	Endocannabinoid	phylum.Actinobacteriota	-0.0153543	0.0113379	0.176003	922	0.722478
metab_1052	glycerate		Carbohydrate	Glycolysis, Gluconeogenesis, and Pyruvate Metabolism	Species.provencensis	-0.0401058	0.0296142	0.175992	922	0.722478
metab_212	5-methylthioadenosine (MTA)		Amino Acid	Polyamine Metabolism	genus.Butyrivibrio	-0.00748457	0.00552664	0.175994	922	0.722478
metab_278	cysteinylglycine		Amino Acid	Glutathione Metabolism	family.vadinBE97	0.0478139	0.0353064	0.175998	922	0.722478
metab_872	thymidine		Nucleotide	Pyrimidine Metabolism, Thymine containing	Species.mayombei	0.0206959	0.0152822	0.176002	922	0.722478
metab_999921796	X - 21796		NA	NA	Species.tertium	0.0265085	0.0195741	0.175995	922	0.722478
metab_100001337	linolenate [alpha or gamma; (18:3n3 or 6)]		Lipid	Long Chain Polyunsaturated Fatty Acid (n3 and n6)	genus.Parasutterella	-0.0159354	0.0117672	0.17601	922	0.722496
metab_100001277	10-nonadecenoate (19:1n9)		Lipid	Long Chain Monounsaturated Fatty Acid	Species.urinimassiliense	-0.0597905	0.0441537	0.176035	922	0.722503
metab_100001398	3,7-dimethylurate		Xenobiotics	Xanthine Metabolism	genus.Escherichia.Shigella	-0.012806	0.0094567	0.176027	922	0.722503
metab_100002014	5alpha-pregnan-3beta,20alpha-diol monosulfate (2)		Lipid	Progestin Steroids	Species.provencensis	-0.0637349	0.0470658	0.176028	922	0.722503
metab_100002679	gamma-carboxyglutamate		Amino Acid	Glutamate Metabolism	phylum.Proteobacteria	-0.0103477	0.00764143	0.176032	922	0.722503
metab_100002769	argininate*		Amino Acid	Urea cycle; Arginine and Proline Metabolism	genus.Latilactobacillus	0.0246079	0.0181718	0.176024	922	0.722503
metab_100003169	isoleucylglycine		Peptide	Dipeptide	genus.Solobacterium	0.0129145	0.00953711	0.176039	922	0.722503
metab_100009407	pimeloylcarnitine/3-methyladipoylcarnitine (C7-DC)		Lipid	Fatty Acid Metabolism (Acyl Carnitine, Dicarboxylate)	genus.Paludicola	0.0131549	0.00971444	0.176031	922	0.722503
metab_100010850	4-hydroxyphenylacetylglutamine		Peptide	Acetylated Peptides	genus.Clostridium.sensu.stricto.1	0.0114053	0.00842213	0.176016	922	0.722503
metab_100019831	3-hydroxyphenylacetoylglutamine		Peptide	Acetylated Peptides	family.Micrococcaceae	-0.0530409	0.0391689	0.17603	922	0.722503
metab_100021162	palmitoyl-sphingosine-phosphoethanolamine (d18:1/16:0)		Lipid	Ceramide PEs	genus.Flavonifractor	-0.0070117	0.00517786	0.176026	922	0.722503
metab_100021666	branched-chain, straight-chain, or cyclopropyl 10:1 fatty acid (1)*		Partially Characterized Molecules	Partially Characterized Molecules	order.Oscillospirales	-0.0572084	0.0422464	0.17603	922	0.722503
metab_1135	ursodeoxycholate		Lipid	Secondary Bile Acid Metabolism	genus.Barnesiella	-0.0201452	0.0148762	0.176021	922	0.722503
metab_356	cortisol		Lipid	Corticosteroids	genus.Dorea	0.0124856	0.00921987	0.176016	922	0.722503
metab_439	stearate (18:0)		Lipid	Long Chain Saturated Fatty Acid	Species.obesi	0.0108174	0.0079884	0.176037	922	0.722503
metab_926	caproate (6:0)		Lipid	Medium Chain Fatty Acid	genus.Finegoldia	-0.0188647	0.0139305	0.176017	922	0.722503
metab_999911843	X - 11843		NA	NA	genus.UBA1819	-0.0441638	0.0326142	0.176039	922	0.722503
metab_999917357	X - 17357		NA	NA	order.Erysipelotrichales	0.0162545	0.0120037	0.176039	922	0.722503
metab_999923782	X - 23782		NA	NA	genus.UC5.1.2E3	-0.0184925	0.0136557	0.176018	922	0.722503
metab_1143	butyrate/isobutyrate (4:0)		Lipid	Short Chain Fatty Acid	family.Veillonellaceae	0.0063533	0.00469184	0.176043	922	0.722506
metab_999912851	X - 12851		NA	NA	genus.Anaerofustis	-0.0694399	0.0512806	0.176043	922	0.722506
metab_999916935	X - 16935		NA	NA	Species.sedimentorum	0.0271017	0.0200144	0.176045	922	0.722506
metab_100015971	cortolone glucuronide (1)		Lipid	Corticosteroids	Species.splanchnicus	-0.0103933	0.00767543	0.176047	922	0.722507
metab_999912117	X - 12117		NA	NA	family.Akkermansiaceae	0.012857	0.00949515	0.17606	922	0.722555
metab_100000706	alpha-hydroxyisocaproate		Amino Acid	Leucine, Isoleucine and Valine Metabolism	order.Methanobacteriales	-0.0206301	0.0152359	0.176067	922	0.722575
metab_100002796	cis-4-decenoate (10:1n6)*		Lipid	Medium Chain Fatty Acid	genus.Eubacterium	-0.0392525	0.0289896	0.176074	922	0.722575
metab_100021538	dibutyl sulfosuccinate		Xenobiotics	Chemical	Species.delbrueckii	-0.0111836	0.00825947	0.176069	922	0.722575
metab_212	5-methylthioadenosine (MTA)		Amino Acid	Polyamine Metabolism	genus.Ruminiclostridium	0.0210157	0.0155209	0.176072	922	0.722575
metab_342	glycocholate		Lipid	Primary Bile Acid Metabolism	Species.porcorum	-0.0788799	0.0582556	0.17607	922	0.722575
metab_923	dihydroorotate		Nucleotide	Pyrimidine Metabolism, Orotate containing	genus..Clostridium..innocuum.group	0.0242676	0.0179227	0.176076	922	0.722575
metab_999919438	X - 19438		NA	NA	order.Micrococcales	0.0445905	0.0329321	0.176075	922	0.722575
metab_100000007	carnitine		Lipid	Carnitine Metabolism	Species.merdae	0.00682392	0.00504009	0.176103	922	0.722582
metab_100001002	EDTA		Xenobiotics	Chemical	family.Lactobacillaceae	0.0106641	0.00787614	0.176087	922	0.722582
metab_100001337	linolenate [alpha or gamma; (18:3n3 or 6)]		Lipid	Long Chain Polyunsaturated Fatty Acid (n3 and n6)	genus.Mogibacterium	-0.028112	0.0207643	0.176124	922	0.722582
metab_100001417	phenylacetylglutamine		Peptide	Acetylated Peptides	family.Veillonellaceae	-0.0122645	0.00905839	0.176099	922	0.722582
metab_100001590	isobutyrylglycine		Amino Acid	Leucine, Isoleucine and Valine Metabolism	genus.Intestinibacter	0.0083105	0.00613818	0.176111	922	0.722582
metab_100001613	tetradecanedioate (C14-DC)		Lipid	Fatty Acid, Dicarboxylate	family.Erysipelatoclostridiaceae	-0.0136144	0.0100557	0.176113	922	0.722582
metab_100002026	androstenediol (3alpha, 17alpha) monosulfate (2)		Lipid	Androgenic Steroids	Species.obeum	0.0156047	0.0115256	0.176107	922	0.722582
metab_100002027	androstenediol (3alpha, 17alpha) monosulfate (3)		Lipid	Androgenic Steroids	genus.Limosilactobacillus	0.0267564	0.019762	0.176103	922	0.722582
metab_100002106	sphingomyelin (d18:1/18:1, d18:2/18:0)		Lipid	Sphingomyelins	Species.formicigenerans	0.00843359	0.00622892	0.176099	922	0.722582
metab_100002544	4-hydroxyglutamate		Amino Acid	Glutamate Metabolism	Species.senegalensis	-0.0299048	0.0220868	0.176091	922	0.722582
metab_100002911	glycoursodeoxycholate		Lipid	Secondary Bile Acid Metabolism	Species.parvulum	0.110103	0.0813181	0.176087	922	0.722582
metab_100003901	2-stearoyl-GPE (18:0)*		Lipid	Lysophospholipid	genus.Victivallis	0.0318105	0.0234957	0.176116	922	0.722582
metab_100008990	1-palmitoyl-2-arachidonoyl-GPE (16:0/20:4)*		Lipid	Phosphatidylethanolamine (PE)	Species.wadsworthensis	-0.0130365	0.00962886	0.176112	922	0.722582
metab_100009264	glycochenodeoxycholate glucuronide (1)		Lipid	Primary Bile Acid Metabolism	Species.vadensis	-0.0971824	0.0717813	0.176123	922	0.722582
metab_100015625	glycosyl-N-behenoyl-sphingadienine (d18:2/22:0)*		Lipid	Hexosylceramides (HCER)	genus.Paludicola	0.0112644	0.00831979	0.176105	922	0.722582
metab_100015637	2-hydroxybehenate		Lipid	Fatty Acid, Monohydroxy	Species.intestinalis	-0.00532667	0.00393429	0.17611	922	0.722582
metab_100020241	gamma-glutamylcitrulline*		Peptide	Gamma-glutamyl Amino Acid	genus.NK4A214.group	0.00960671	0.00709578	0.176124	922	0.722582
metab_100020631	4-methylhexanoylglutamine		Lipid	Fatty Acid Metabolism (Acyl Glutamine)	genus.Sellimonas	0.0176022	0.0130014	0.176122	922	0.722582
metab_100021131	undecenoylcarnitine (C11:1)		Lipid	Fatty Acid Metabolism (Acyl Carnitine, Monounsaturated)	genus.Actinomyces	-0.0341144	0.0251954	0.176083	922	0.722582
metab_100021372	2-hydroxy-4-(methylthio)butanoic acid		Amino Acid	Methionine, Cysteine, SAM and Taurine Metabolism	Species.bacterium	0.0101414	0.00749038	0.176106	922	0.722582
metab_1143	butyrate/isobutyrate (4:0)		Lipid	Short Chain Fatty Acid	family..Clostridium..methylpentosum.group	-0.0124108	0.00916692	0.176122	922	0.722582
metab_1258	anthranilate		Amino Acid	Tryptophan Metabolism	genus.Citrobacter	-0.0276927	0.0204546	0.176123	922	0.722582
metab_999911299	X - 11299		NA	NA	order.Oscillospirales	-0.123705	0.0913664	0.176097	922	0.722582
metab_999911470	X - 11470		NA	NA	order.Acidaminococcales	-0.0113345	0.00837114	0.176082	922	0.722582
metab_999912111	X - 12111		NA	NA	genus.Fournierella	0.0349652	0.0258257	0.176114	922	0.722582
metab_999913684	X - 13684		NA	NA	Species.obeum	-0.0156628	0.0115686	0.176112	922	0.722582
metab_999924241	X - 24241		NA	NA	Species.succinatutens	-0.0217789	0.016085	0.176084	922	0.722582
metab_999924243	X - 24243		NA	NA	Species.isoflavoniconvertens	0.0327233	0.0241697	0.176113	922	0.722582
metab_999924970	X - 24970		NA	NA	family.Sutterellaceae	0.0266038	0.0196492	0.176101	922	0.722582
metab_999926097	X - 26097		NA	NA	genus.Prevotella_9	0.00477888	0.00352979	0.176121	922	0.722582
metab_100002106	sphingomyelin (d18:1/18:1, d18:2/18:0)		Lipid	Sphingomyelins	genus.Lachnospiraceae.UCG.009	-0.0177952	0.0131441	0.176128	922	0.722591
metab_100021162	palmitoyl-sphingosine-phosphoethanolamine (d18:1/16:0)		Lipid	Ceramide PEs	Species.massiliensis.3	0.00798059	0.0058948	0.176133	922	0.722598
metab_999922509	X - 22509		NA	NA	class.Gammaproteobacteria	0.0209482	0.0154732	0.176132	922	0.722598
metab_100000841	oxalate (ethanedioate)		Cofactors and Vitamins	Ascorbate and Aldarate Metabolism	family.Lactobacillaceae	-0.00865448	0.00639271	0.176143	922	0.722626
metab_504	serotonin		Amino Acid	Tryptophan Metabolism	genus.Hungatella	-0.0272758	0.0201475	0.176142	922	0.722626
metab_100001263	1-palmitoyl-GPC (16:0)		Lipid	Lysophospholipid	genus.Candidatus.Soleaferrea	0.0140873	0.010406	0.176155	922	0.722629
metab_100001509	2-methylbutyrylcarnitine (C5)		Amino Acid	Leucine, Isoleucine and Valine Metabolism	genus.Escherichia.Shigella	0.00657949	0.00486015	0.176156	922	0.722629
metab_100002199	tridecenedioate (C13:1-DC)*		Lipid	Fatty Acid, Dicarboxylate	order.Enterobacterales	0.0102348	0.00756012	0.176147	922	0.722629
metab_100002769	argininate*		Amino Acid	Urea cycle; Arginine and Proline Metabolism	genus.Lachnospiraceae.UCG.003	-0.0266826	0.0197098	0.176153	922	0.722629
metab_100015723	hexadecasphingosine (d16:1)*		Lipid	Sphingosines	Species.succinatutens	0.00949546	0.007014	0.176148	922	0.722629
metab_100020409	ascorbic acid 3-sulfate*		Cofactors and Vitamins	Ascorbate and Aldarate Metabolism	family.Marinifilaceae	-0.0155866	0.0115134	0.176151	922	0.722629
metab_1002	allantoin		Nucleotide	Purine Metabolism, (Hypo)Xanthine/Inosine containing	Species.ovatus	0.00694086	0.00512711	0.176158	922	0.722629
metab_1224	cys-gly, oxidized		Amino Acid	Glutathione Metabolism	Species.succinatutens	-0.0162369	0.0119939	0.176157	922	0.722629
metab_999925957	X - 25957		NA	NA	family.Enterobacteriaceae	-0.00534658	0.00394933	0.176145	922	0.722629
metab_100021991	3-hydroxyoctanoylcarnitine (2)		Lipid	Fatty Acid Metabolism (Acyl Carnitine, Hydroxy)	genus.Weissella	0.0379265	0.0280159	0.17616	922	0.722632
metab_100001810	dimethylarginine (SDMA + ADMA)		Amino Acid	Urea cycle; Arginine and Proline Metabolism	genus..Eubacterium..xylanophilum.group	0.00831848	0.00614486	0.176166	922	0.722634
metab_100004299	N-acetyl-1-methylhistidine*		Amino Acid	Histidine Metabolism	Species.finegoldii.1	0.0245207	0.0181134	0.176165	922	0.722634
metab_1869	2-hydroxyhippurate (salicylurate)		Xenobiotics	Benzoate Metabolism	family.Erysipelatoclostridiaceae	-0.039586	0.0292422	0.176167	922	0.722634
metab_999912100	X - 12100		NA	NA	order.RF39	0.00917281	0.00677595	0.176167	922	0.722634
metab_100001461	1-stearoyl-GPE (18:0)		Lipid	Lysophospholipid	Species.jalaludinii	0.0191942	0.014179	0.176174	922	0.72265
metab_533	urea		Amino Acid	Urea cycle; Arginine and Proline Metabolism	family.Tannerellaceae	-0.00958463	0.00708028	0.176174	922	0.72265
metab_100009160	1-(1-enyl-palmitoyl)-2-palmitoleoyl-GPC (P-16:0/16:1)*		Lipid	Plasmalogen	order.Burkholderiales	-0.00968771	0.00715647	0.176176	922	0.722654
metab_100001743	tryptophan betaine		Amino Acid	Tryptophan Metabolism	Species.faecis	0.0400376	0.0295766	0.176178	922	0.722655
metab_432	nicotinamide		Cofactors and Vitamins	Nicotinate and Nicotinamide Metabolism	family.Flavobacteriaceae	0.0188502	0.0139251	0.17618	922	0.722657
metab_100000774	phenyllactate (PLA)		Amino Acid	Phenylalanine Metabolism	genus.Lachnoclostridium	-0.0112377	0.00830159	0.176182	922	0.72266
metab_100009160	1-(1-enyl-palmitoyl)-2-palmitoleoyl-GPC (P-16:0/16:1)*		Lipid	Plasmalogen	Species.eutactus	0.00684278	0.00505498	0.176186	922	0.722667
metab_999917325	X - 17325		NA	NA	Species.animalis	-0.0512118	0.0378321	0.176189	922	0.722672
metab_100000042	3-methylhistidine		Amino Acid	Histidine Metabolism	family.Family.XI	-0.0918453	0.0678549	0.176223	922	0.722673
metab_100000776	palmitoylcarnitine (C16)		Lipid	Fatty Acid Metabolism (Acyl Carnitine, Long Chain Saturated)	family.Acholeplasmataceae	-0.0163807	0.012103	0.176261	922	0.722673
metab_100000802	acetylcarnitine (C2)		Lipid	Fatty Acid Metabolism (Acyl Carnitine, Short Chain)	order.Christensenellales	0.0118848	0.0087812	0.176261	922	0.722673
metab_100000998	citramalate		Amino Acid	Glutamate Metabolism	family.Ruminococcaceae	0.0440394	0.0325392	0.176263	922	0.722673
metab_100001033	beta-sitosterol		Lipid	Sterol	genus.Collinsella	-0.012843	0.0094886	0.176233	922	0.722673
metab_100001102	dodecanedioate (C12-DC)		Lipid	Fatty Acid, Dicarboxylate	Species.eggerthii	-0.0137823	0.0101831	0.176258	922	0.722673
metab_100001148	5-hydroxyhexanoate		Lipid	Fatty Acid, Monohydroxy	family.Oxalobacteraceae	0.0201208	0.014865	0.176219	922	0.722673
metab_100001334	N-acetylproline		Amino Acid	Urea cycle; Arginine and Proline Metabolism	Species.angulatum	-0.0280172	0.0206998	0.17624	922	0.722673
metab_100001755	4-vinylphenol sulfate		Xenobiotics	Benzoate Metabolism	class.Coriobacteriia	0.0246502	0.0182109	0.176209	922	0.722673
metab_100001767	pyrraline		Xenobiotics	Food Component/Plant	Species.muciniphila	-0.012684	0.00937125	0.17624	922	0.722673
metab_100001948	succinylcarnitine (C4-DC)		Energy	TCA Cycle	family.Enterobacteriaceae	0.00735427	0.00543388	0.176269	922	0.722673
metab_100002070	2-hydroxyglutarate		Lipid	Fatty Acid, Dicarboxylate	Species.colihominis	-0.0218126	0.0161153	0.176228	922	0.722673
metab_100002528	sulfate*		Xenobiotics	Chemical	order.Enterobacterales	0.00584584	0.00431882	0.176216	922	0.722673
metab_100002989	oleoyl-linoleoyl-glycerol (18:1/18:2) [1]		Lipid	Diacylglycerol	Species.dispar	-0.0234896	0.0173556	0.176263	922	0.722673
metab_100004083	glycohyocholate		Lipid	Secondary Bile Acid Metabolism	class.Saccharimonadia	0.0315809	0.0233334	0.176253	922	0.722673
metab_100004083	glycohyocholate		Lipid	Secondary Bile Acid Metabolism	Species.histaminiformans	0.0607298	0.0448636	0.17619	922	0.722673
metab_100004542	2-aminoheptanoate		Lipid	Fatty Acid, Amino	genus.Oscillospira	-0.0133588	0.00986947	0.176226	922	0.722673
metab_100006190	2-acetamidophenol sulfate		Xenobiotics	Food Component/Plant	genus.Frisingicoccus	-0.0380064	0.028079	0.176224	922	0.722673
metab_100006282	umbelliferone sulfate		Xenobiotics	Food Component/Plant	Species.faecis.1	0.0837614	0.06188	0.176204	922	0.722673
metab_100006726	linoleoyl ethanolamide		Lipid	Endocannabinoid	family.Enterobacteriaceae	0.00856267	0.00632669	0.176265	922	0.722673
metab_100006726	linoleoyl ethanolamide		Lipid	Endocannabinoid	genus.Senegalimassilia	-0.012583	0.00929641	0.17623	922	0.722673
metab_100008956	sphingomyelin (d18:2/23:0, d18:1/23:1, d17:1/24:1)*		Lipid	Sphingomyelins	Species.champanellensis	-0.0129847	0.00959386	0.17626	922	0.722673
metab_100009406	palmitoleoylcarnitine (C16:1)*		Lipid	Fatty Acid Metabolism (Acyl Carnitine, Monounsaturated)	genus.Barnesiella	0.0100293	0.00741021	0.17626	922	0.722673
metab_100010918	oleoyl-oleoyl-glycerol (18:1/18:1) [1]*		Lipid	Diacylglycerol	Species.inops	-0.0138173	0.0102088	0.176251	922	0.722673
metab_100010955	perfluorooctanesulfonate (PFOS)		Xenobiotics	Chemical	genus.Howardella	0.01553	0.0114745	0.17626	922	0.722673
metab_100015787	sphingomyelin (d18:1/19:0, d19:1/18:0)*		Lipid	Sphingomyelins	genus.Lactiplantibacillus	-0.0334036	0.0246778	0.17621	922	0.722673
metab_100015789	sphingomyelin (d18:2/24:2)*		Lipid	Sphingomyelins	genus.Butyricicoccus	-0.0103047	0.00761281	0.176207	922	0.722673
metab_100020545	N2-acetyl,N6,N6-dimethyllysine		Amino Acid	Lysine Metabolism	Species.timonensis	0.0861099	0.0636177	0.176223	922	0.722673
metab_100021711	decadienedioic acid (C10:2-DC)**		Lipid	Fatty Acid, Dicarboxylate	Species.succinatutens	0.0237475	0.0175439	0.176207	922	0.722673
metab_100021727	cis-3,4-methyleneheptanoate		Lipid	Fatty Acid, Branched	Species.inops	0.0143109	0.0105732	0.176237	922	0.722673
metab_1023	sarcosine		Amino Acid	Glycine, Serine and Threonine Metabolism	Species.aerofaciens	0.0102727	0.00759027	0.17627	922	0.722673
metab_1024	pantothenate		Cofactors and Vitamins	Pantothenate and CoA Metabolism	genus.Lachnospiraceae.UCG.009	0.0256806	0.0189719	0.176204	922	0.722673
metab_1094	thyroxine		Amino Acid	Tyrosine Metabolism	class.Clostridia	0.0293159	0.0216577	0.176208	922	0.722673
metab_132	3-phosphoglycerate		Carbohydrate	Glycolysis, Gluconeogenesis, and Pyruvate Metabolism	genus.Caproiciproducens	0.0240444	0.0177642	0.176228	922	0.722673
metab_1526	1-palmitoyl-2-oleoyl-GPE (16:0/18:1)		Lipid	Phosphatidylethanolamine (PE)	family.Bacillaceae	0.0579466	0.0428089	0.176205	922	0.722673
metab_1547	N-stearoyl-sphingosine (d18:1/18:0)*		Lipid	Ceramides	family.Pasteurellaceae	-0.0165799	0.0122492	0.176223	922	0.722673
metab_212	5-methylthioadenosine (MTA)		Amino Acid	Polyamine Metabolism	genus.Anaerosporobacter	0.0224652	0.0165962	0.176197	922	0.722673
metab_213	N6-methyladenosine		Nucleotide	Purine Metabolism, Adenine containing	order.Acidaminococcales	-0.00816939	0.00603612	0.176266	922	0.722673
metab_252	succinate		Energy	TCA Cycle	genus..Ruminococcus..torques.group	-0.0127503	0.00941952	0.176206	922	0.722673
metab_376	isoleucine		Amino Acid	Leucine, Isoleucine and Valine Metabolism	class.Bacteroidia	0.0132819	0.00981278	0.176229	922	0.722673
metab_566	valine		Amino Acid	Leucine, Isoleucine and Valine Metabolism	family.Acidaminococcaceae	-0.00662739	0.00489637	0.17623	922	0.722673
metab_811	alanine		Amino Acid	Alanine and Aspartate Metabolism	Species.piger	0.0221902	0.0163932	0.1762	922	0.722673
metab_811	alanine		Amino Acid	Alanine and Aspartate Metabolism	Species.faecis.1	0.0275232	0.0203362	0.17627	922	0.722673
metab_999911632	X - 11632		NA	NA	Species.piger	0.0208957	0.0154383	0.176239	922	0.722673
metab_999916087	X - 16087		NA	NA	genus..Eubacterium..ventriosum.group	0.0143684	0.0106155	0.176229	922	0.722673
metab_999917653	X - 17653		NA	NA	Species.ihumii	-0.031618	0.0233616	0.176266	922	0.722673
metab_999918886	X - 18886		NA	NA	genus.Lachnospiraceae.UCG.001	0.0107205	0.00792072	0.176249	922	0.722673
metab_999922776	X - 22776		NA	NA	family.Sutterellaceae	-0.00745584	0.00550877	0.176256	922	0.722673
metab_999924334	X - 24334		NA	NA	order.Lachnospirales	-0.0291382	0.0215275	0.17623	922	0.722673
metab_999924456	X - 24456		NA	NA	order.Erysipelotrichales	-0.0128067	0.00946202	0.176245	922	0.722673
metab_999924456	X - 24456		NA	NA	family.Coriobacteriaceae	-0.00931788	0.0068845	0.176253	922	0.722673
metab_999926111	X - 26111		NA	NA	genus..Ruminococcus..torques.group	-0.0422021	0.0311813	0.176259	922	0.722673
metab_100006614	adipoylcarnitine (C6-DC)		Lipid	Fatty Acid Metabolism (Acyl Carnitine, Dicarboxylate)	Species.luti	-0.0270333	0.0199744	0.176274	922	0.722682
metab_100008977	1-stearoyl-2-arachidonoyl-GPE (18:0/20:4)		Lipid	Phosphatidylethanolamine (PE)	order.Acholeplasmatales	-0.0203547	0.0150399	0.176278	922	0.722685
metab_999912707	X - 12707		NA	NA	Species.fermentans	-0.0233037	0.0172188	0.176277	922	0.722685
metab_100001872	1-stearoyl-2-arachidonoyl-GPS (18:0/20:4)		Lipid	Phosphatidylserine (PS)	family.Marinifilaceae	-0.0180662	0.0133491	0.176283	922	0.722691
metab_999924307	X - 24307		NA	NA	genus.Fournierella	0.0163421	0.0120751	0.176281	922	0.722691
metab_999924328	X - 24328		NA	NA	genus.Anaerofustis	-0.0328253	0.0242546	0.176285	922	0.722691
metab_999924334	X - 24334		NA	NA	order.Desulfovibrionales	-0.00918211	0.00678469	0.176285	922	0.722691
metab_100001181	docosapentaenoate (n3 DPA; 22:5n3)		Lipid	Long Chain Polyunsaturated Fatty Acid (n3 and n6)	genus.Tuzzerella	0.02147	0.0158644	0.176289	922	0.722695
metab_100001198	myristoleate (14:1n5)		Lipid	Long Chain Monounsaturated Fatty Acid	genus.Butyricimonas	0.0183665	0.0135712	0.176289	922	0.722695
metab_100020419	1-carboxyethylphenylalanine	N-lactoyl phenylalanine	Amino Acid	Phenylalanine Metabolism	genus.Lachnospiraceae.FCS020.group	0.0107545	0.00794668	0.176293	922	0.722703
metab_100009394	hexadecadienoate (16:2n6)		Lipid	Long Chain Polyunsaturated Fatty Acid (n3 and n6)	order.Rhodospirillales	0.015482	0.01144	0.176297	922	0.722713
metab_100001605	catechol sulfate		Xenobiotics	Benzoate Metabolism	Species.intestinalis.1	0.0197769	0.0146138	0.176304	922	0.722716
metab_100019975	hexadecenedioate (C16:1-DC)*		Lipid	Fatty Acid, Dicarboxylate	phylum.Synergistota	-0.0319376	0.0235997	0.176302	922	0.722716
metab_100020851	3-ethylcatechol sulfate (1)		Xenobiotics	Food Component/Plant	family.Oxalobacteraceae	0.0400553	0.029598	0.1763	922	0.722716
metab_999923787	X - 23787		NA	NA	Species.magna	-0.0631694	0.0466779	0.176303	922	0.722716
metab_100000282	N-acetylglutamate		Amino Acid	Glutamate Metabolism	Species.ramosum	-0.0153598	0.0113505	0.176329	922	0.72273
metab_100000437	theophylline		Xenobiotics	Xanthine Metabolism	genus..Eubacterium..eligens.group	0.018662	0.0137911	0.176339	922	0.72273
metab_100000491	gamma-glutamylphenylalanine		Peptide	Gamma-glutamyl Amino Acid	Species.caccae	-0.00594943	0.00439649	0.176329	922	0.72273
metab_100000491	gamma-glutamylphenylalanine		Peptide	Gamma-glutamyl Amino Acid	Species.succinatutens	-0.0086397	0.00638479	0.176345	922	0.72273
metab_100000792	dehydroepiandrosterone sulfate (DHEA-S)		Lipid	Androgenic Steroids	family.Synergistaceae	-0.0378956	0.0280049	0.176343	922	0.72273
metab_100001086	N-(2-furoyl)glycine		Xenobiotics	Food Component/Plant	family.Hafniaceae	-0.0680351	0.0502747	0.176314	922	0.72273
metab_100001730	3,4-dihydroxybutyrate		Lipid	Fatty Acid, Dihydroxy	genus..Eubacterium..nodatum.group	0.021813	0.0161189	0.176317	922	0.72273
metab_100001994	androstenediol (3beta,17beta) disulfate (2)		Lipid	Androgenic Steroids	Species.intestinalis	0.0107495	0.00794354	0.176324	922	0.72273
metab_100002049	4-hydroxycoumarin		Xenobiotics	Drug - Cardiovascular	family.UCG.011	-0.0421552	0.0311514	0.176324	922	0.72273
metab_100002067	pregnenediol sulfate (C21H34O5S)*		Lipid	Pregnenolone Steroids	Species.senegalensis	0.0284211	0.0210023	0.176323	922	0.72273
metab_100002488	isoursodeoxycholate		Lipid	Secondary Bile Acid Metabolism	order.Acholeplasmatales	-0.0436766	0.0322761	0.17633	922	0.72273
metab_100002796	cis-4-decenoate (10:1n6)*		Lipid	Medium Chain Fatty Acid	Species.colihominis	-0.0349424	0.025822	0.176334	922	0.72273
metab_100003000	1-(1-enyl-palmitoyl)-GPE (P-16:0)*		Lipid	Lysoplasmalogen	Species.faecis.1	0.0286402	0.021165	0.17634	922	0.72273
metab_100004299	N-acetyl-1-methylhistidine*		Amino Acid	Histidine Metabolism	genus.Lachnospiraceae.UCG.010	0.0162615	0.0120169	0.176327	922	0.72273
metab_100005986	sphingomyelin (d18:1/24:1, d18:2/24:0)*		Lipid	Sphingomyelins	order.Peptostreptococcales.Tissierellales	0.016089	0.0118897	0.176342	922	0.72273
metab_100006098	3-hydroxypyridine sulfate		Xenobiotics	Chemical	order.Oscillospirales	-0.101336	0.0748864	0.176338	922	0.72273
metab_100006115	arabonate/xylonate		Carbohydrate	Pentose Metabolism	family.Monoglobaceae	0.0166191	0.0122814	0.176339	922	0.72273
metab_100006298	lignoceroyl sphingomyelin (d18:1/24:0)		Lipid	Sphingomyelins	genus.Ruminiclostridium	-0.0240615	0.0177803	0.176312	922	0.72273
metab_100006642	glycodeoxycholate 3-sulfate		Lipid	Secondary Bile Acid Metabolism	Species.mutans	-0.041289	0.0305127	0.176345	922	0.72273
metab_100022006	bilirubin degradation product, C17H18N2O4 (2)**		Partially Characterized Molecules	Partially Characterized Molecules	genus.Gordonibacter	-0.0281298	0.0207866	0.176315	922	0.72273
metab_452	palmitoleate (16:1n7)		Lipid	Long Chain Monounsaturated Fatty Acid	Species.fragilis	-0.0169142	0.0124996	0.176342	922	0.72273
metab_999921796	X - 21796		NA	NA	order.Clostridia.UCG.014	0.00644385	0.0047618	0.176323	922	0.72273
metab_999924344	X - 24344		NA	NA	phylum.Bacteroidota	-0.0404908	0.0299211	0.176318	922	0.72273
metab_999924588	X - 24588		NA	NA	family.Akkermansiaceae	0.0089433	0.00660884	0.176325	922	0.72273
metab_100006115	arabonate/xylonate		Carbohydrate	Pentose Metabolism	genus.Turicibacter	0.0110844	0.00819146	0.176348	922	0.722735
metab_1668	taurodeoxycholate		Lipid	Secondary Bile Acid Metabolism	Species.isoflavoniconvertens	-0.0386444	0.0285587	0.17635	922	0.722737
metab_100003641	valylglycine		Peptide	Dipeptide	family.Coriobacteriaceae	0.0102322	0.00756173	0.176352	922	0.722739
metab_999916935	X - 16935		NA	NA	phylum.Firmicutes	-0.0582099	0.0430184	0.176355	922	0.722747
metab_100020833	2-ketocaprylate		Amino Acid	Leucine, Isoleucine and Valine Metabolism	genus.Anaerosporobacter	0.0362352	0.026779	0.176361	922	0.722765
metab_100001006	N-acetylglycine		Amino Acid	Glycine, Serine and Threonine Metabolism	family.UCG.010	0.0118985	0.00879346	0.176364	922	0.72277
metab_381	2-aminoadipate		Amino Acid	Lysine Metabolism	genus.NK4A214.group	0.00896125	0.0066228	0.17637	922	0.722788
metab_512	taurine		Amino Acid	Methionine, Cysteine, SAM and Taurine Metabolism	genus.Lachnospiraceae.UCG.001	0.00699779	0.00517177	0.176376	922	0.722805
metab_100001112	3-hydroxylaurate		Lipid	Fatty Acid, Monohydroxy	Species.disporicum	-0.0249396	0.018432	0.176382	922	0.722809
metab_100008999	1-(1-enyl-stearoyl)-2-arachidonoyl-GPE (P-18:0/20:4)*		Lipid	Plasmalogen	order.Flavobacteriales	0.0245578	0.0181501	0.176387	922	0.722809
metab_100010927	linoleoyl-linolenoyl-glycerol (18:2/18:3) [2]*		Lipid	Diacylglycerol	genus.Holdemanella	-0.0134979	0.00997604	0.17639	922	0.722809
metab_100020478	dodecadienoate (12:2)*		Lipid	Fatty Acid, Dicarboxylate	genus.Shuttleworthia	-0.0135791	0.0100361	0.17639	922	0.722809
metab_100020478	dodecadienoate (12:2)*		Lipid	Fatty Acid, Dicarboxylate	Species.cutis	0.0389763	0.0288062	0.176383	922	0.722809
metab_100021141	3-hydroxydecanoylcarnitine		Lipid	Fatty Acid Metabolism (Acyl Carnitine, Hydroxy)	Species.clarus	-0.0176472	0.0130427	0.17639	922	0.722809
metab_1547	N-stearoyl-sphingosine (d18:1/18:0)*		Lipid	Ceramides	genus.CAG.56	-0.00921476	0.00681029	0.176379	922	0.722809
metab_480	proline		Amino Acid	Urea cycle; Arginine and Proline Metabolism	genus.Candidatus.Soleaferrea	0.01429	0.0105615	0.176392	922	0.722809
metab_999912798	X - 12798		NA	NA	Species.distasonis	-0.0139725	0.0103267	0.176383	922	0.722809
metab_999917654	X - 17654		NA	NA	Species.butyriciproducens	-0.0285195	0.0210784	0.176393	922	0.722809
metab_340	glycine		Amino Acid	Glycine, Serine and Threonine Metabolism	genus.Christensenella	0.0193768	0.0143212	0.176394	922	0.72281
metab_100000781	hexanoylcarnitine (C6)		Lipid	Fatty Acid Metabolism (Acyl Carnitine, Medium Chain)	genus.Adlercreutzia	0.0139442	0.0103061	0.176396	922	0.722811
metab_100021093	taurochenodeoxycholic acid 3-sulfate		Lipid	Secondary Bile Acid Metabolism	family.Akkermansiaceae	-0.0195565	0.0144543	0.176401	922	0.722825
metab_100001073	androsterone sulfate		Lipid	Androgenic Steroids	genus..Bacteroides..pectinophilus.group	0.0367743	0.0271801	0.176404	922	0.722831
metab_100001405	1-methylxanthine		Xenobiotics	Xanthine Metabolism	Species.massiliensis.9	-0.0751755	0.0555631	0.176407	922	0.722831
metab_100001856	1-stearoyl-2-oleoyl-GPE (18:0/18:1)		Lipid	Phosphatidylethanolamine (PE)	order.Bacillales	0.0553957	0.0409444	0.176415	922	0.722831
metab_100002049	4-hydroxycoumarin		Xenobiotics	Drug - Cardiovascular	order.Lactobacillales	-0.0208811	0.0154338	0.176416	922	0.722831
metab_100002462	5-(galactosylhydroxy)-L-lysine		Amino Acid	Lysine Metabolism	order.DTU014	-0.0366061	0.0270562	0.17641	922	0.722831
metab_100015745	glycosyl ceramide (d18:2/24:1, d18:1/24:2)*		Lipid	Hexosylceramides (HCER)	Species.porcorum	0.0328067	0.0242484	0.176417	922	0.722831
metab_999910458	X - 10458		NA	NA	Species.vadensis	-0.0485373	0.0358752	0.176416	922	0.722831
metab_999923780	X - 23780		NA	NA	family.Hydrogenoanaerobacterium	-0.0396618	0.0293147	0.176411	922	0.722831
metab_999926109	X - 26109		NA	NA	class.Cyanobacteriia	-0.0612461	0.0452676	0.176406	922	0.722831
metab_100001425	5,6-dihydrouridine		Nucleotide	Pyrimidine Metabolism, Uracil containing	genus.Faecalicoccus	0.0227628	0.0168247	0.176418	922	0.722832
metab_999921736	X - 21736		NA	NA	genus.Family.XIII.AD3011.group	-0.0207068	0.0153051	0.17642	922	0.722833
metab_536	2'-deoxyuridine		Nucleotide	Pyrimidine Metabolism, Uracil containing	genus.Rikenellaceae.RC9.gut.group	0.0258212	0.0190856	0.176426	922	0.722844
metab_999917367	X - 17367		NA	NA	genus.Anaerostipes	-0.0335012	0.0247621	0.176425	922	0.722844
metab_100010955	perfluorooctanesulfonate (PFOS)		Xenobiotics	Chemical	genus.Adlercreutzia	0.0175291	0.0129566	0.176428	922	0.722847
metab_100020377	ethyl beta-glucopyranoside		Xenobiotics	Food Component/Plant	class.Coriobacteriia	0.0309498	0.022877	0.176437	922	0.722867
metab_409	malate		Energy	TCA Cycle	family.Selenomonadaceae	0.0122159	0.0090295	0.176437	922	0.722867
metab_999914939	X - 14939		NA	NA	class.Vampirivibrionia	0.0186313	0.0137716	0.176438	922	0.722867
metab_100001334	N-acetylproline		Amino Acid	Urea cycle; Arginine and Proline Metabolism	genus..Ruminococcus..torques.group	-0.0162954	0.0120452	0.176445	922	0.722888
metab_100000042	3-methylhistidine		Amino Acid	Histidine Metabolism	phylum.Synergistota	-0.0788297	0.0582701	0.176453	922	0.722907
metab_100015786	sphingomyelin (d18:0/20:0, d16:0/22:0)*		Lipid	Dihydrosphingomyelins	genus.Oscillibacter	-0.0125438	0.0092723	0.176454	922	0.722907
metab_999925371	X - 25371		NA	NA	genus..Clostridium..innocuum.group	-0.0181123	0.0133884	0.176452	922	0.722907
metab_100006641	glycochenodeoxycholate 3-sulfate		Lipid	Primary Bile Acid Metabolism	genus.Tyzzerella	-0.0198441	0.0146689	0.176465	922	0.722932
metab_100021467	pentose acid*		Partially Characterized Molecules	Partially Characterized Molecules	Species.intestini	-0.0339745	0.0251142	0.176463	922	0.722932
metab_207	adenosine 3',5'-cyclic monophosphate (cAMP)		Nucleotide	Purine Metabolism, Adenine containing	Species.rubiinfantis	-0.0171985	0.0127133	0.176463	922	0.722932
metab_100001417	phenylacetylglutamine		Peptide	Acetylated Peptides	genus.Frisingicoccus	-0.0254283	0.018797	0.176469	922	0.722941
metab_100000036	3-methyl-2-oxovalerate		Amino Acid	Leucine, Isoleucine and Valine Metabolism	genus.Limosilactobacillus	0.0135708	0.0100319	0.176475	922	0.722955
metab_100000491	gamma-glutamylphenylalanine		Peptide	Gamma-glutamyl Amino Acid	Species.fairfieldensis	-0.0296488	0.0219173	0.176477	922	0.722955
metab_100002679	gamma-carboxyglutamate		Amino Acid	Glutamate Metabolism	order.Chloroplast	0.0377556	0.02791	0.176475	922	0.722955
metab_561	glutamate		Amino Acid	Glutamate Metabolism	genus.Klebsiella	0.0193366	0.0142942	0.176478	922	0.722955
metab_100000936	3-methyl-2-oxobutyrate		Amino Acid	Leucine, Isoleucine and Valine Metabolism	order.Burkholderiales	-0.00700889	0.00518128	0.176485	922	0.722965
metab_100001256	N-acetylphenylalanine		Amino Acid	Phenylalanine Metabolism	genus.Intestinibacter	0.00669385	0.00494841	0.176487	922	0.722965
metab_100001404	indolebutyrate		Amino Acid	Tryptophan Metabolism	Species.vadensis	-0.0569248	0.0420822	0.176494	922	0.722965
metab_100001510	phenol sulfate		Amino Acid	Tyrosine Metabolism	Species.bacterium	0.0140422	0.0103809	0.176498	922	0.722965
metab_100002196	13-HODE + 9-HODE		Lipid	Fatty Acid, Monohydroxy	genus.Oscillospira	-0.0140314	0.0103728	0.176493	922	0.722965
metab_100003892	lanthionine		Amino Acid	Methionine, Cysteine, SAM and Taurine Metabolism	family.Pseudomonadaceae	-0.0373796	0.0276335	0.176498	922	0.722965
metab_100020276	sphingomyelin (d17:1/14:0, d16:1/15:0)*		Lipid	Sphingomyelins	genus.Tuzzerella	-0.0160849	0.0118909	0.176493	922	0.722965
metab_100021363	vanillic acid glycine		Xenobiotics	Food Component/Plant	genus.Lachnospiraceae.NK4B4.group	0.0422121	0.0312058	0.176494	922	0.722965
metab_100021711	decadienedioic acid (C10:2-DC)**		Lipid	Fatty Acid, Dicarboxylate	genus.Enterococcus	0.029556	0.0218491	0.176485	922	0.722965
metab_100021839	2-methoxyhydroquinone sulfate (1)		Xenobiotics	Benzoate Metabolism	order.Chloroplast	0.0908084	0.0671309	0.176493	922	0.722965
metab_999912456	X - 12456		NA	NA	order.Peptostreptococcales.Tissierellales	0.02515	0.0185924	0.176495	922	0.722965
metab_100000773	3-hydroxyoctanoate		Lipid	Fatty Acid, Monohydroxy	Species.formicigenerans	0.0129717	0.00958961	0.1765	922	0.722966
metab_100006115	arabonate/xylonate		Carbohydrate	Pentose Metabolism	genus.Blautia	-0.0293843	0.0217232	0.176505	922	0.72298
metab_100004322	2-aminophenol sulfate		Xenobiotics	Food Component/Plant	genus.Mogibacterium	-0.0414889	0.030672	0.176507	922	0.722984
metab_100015789	sphingomyelin (d18:2/24:2)*		Lipid	Sphingomyelins	Species.johnsonii	-0.0175703	0.0129894	0.176509	922	0.722984
metab_100020427	1-carboxyethylisoleucine	N-lactoyl isoleucine	Amino Acid	Leucine, Isoleucine and Valine Metabolism	genus.Shuttleworthia	0.0131415	0.00971533	0.176511	922	0.722986
metab_100008984	1-palmitoyl-2-palmitoleoyl-GPC (16:0/16:1)*		Lipid	Phosphatidylcholine (PC)	class.Coriobacteriia	0.0124125	0.00917656	0.176517	922	0.722993
metab_999921319	X - 21319		NA	NA	Species.sobrinus	0.0366323	0.0270823	0.176517	922	0.722993
metab_999921736	X - 21736		NA	NA	Species.fragilis	-0.0152483	0.011273	0.176515	922	0.722993
metab_100004054	margaroylcarnitine (C17)*		Lipid	Fatty Acid Metabolism (Acyl Carnitine, Long Chain Saturated)	genus.Intestinibacter	0.00763364	0.00564362	0.176523	922	0.723003
metab_100006642	glycodeoxycholate 3-sulfate		Lipid	Secondary Bile Acid Metabolism	genus.Desulfovibrio	0.022964	0.0169775	0.176523	922	0.723003
metab_999923593	X - 23593		NA	NA	genus..Eubacterium..xylanophilum.group	0.00913497	0.00675368	0.176531	922	0.723028
metab_100005384	O-sulfo-L-tyrosine		Xenobiotics	Chemical	phylum.Desulfobacterota	-0.00878731	0.00649669	0.176533	922	0.72303
metab_100000774	phenyllactate (PLA)		Amino Acid	Phenylalanine Metabolism	genus.Lachnospiraceae.UCG.004	-0.00858647	0.00634834	0.176542	922	0.723036
metab_100001550	homostachydrine*		Xenobiotics	Food Component/Plant	family.Bacillaceae	-0.068155	0.0503901	0.176543	922	0.723036
metab_100008984	1-palmitoyl-2-palmitoleoyl-GPC (16:0/16:1)*		Lipid	Phosphatidylcholine (PC)	genus.UBA1819	0.0113265	0.0083741	0.176541	922	0.723036
metab_100021324	3,5-dichloro-2,6-dihydroxybenzoic acid		Xenobiotics	Chemical	family.Synergistaceae	-0.0363428	0.0268698	0.176543	922	0.723036
metab_340	glycine		Amino Acid	Glycine, Serine and Threonine Metabolism	genus.Actinomyces	-0.0258416	0.0191056	0.176537	922	0.723036
metab_999924307	X - 24307		NA	NA	genus.Holdemanella	-0.00940344	0.00695233	0.176541	922	0.723036
metab_100004089	2-hydroxydecanoate		Lipid	Fatty Acid, Monohydroxy	genus.Dorea	0.016604	0.0122762	0.176548	922	0.723048
metab_100001511	1-palmitoleoyl-GPC (16:1)*		Lipid	Lysophospholipid	Species.faecis.1	0.039524	0.0292223	0.17655	922	0.723049
metab_100003434	imidazole propionate		Amino Acid	Histidine Metabolism	genus.Alloprevotella	-0.0157323	0.0116318	0.176551	922	0.723049
metab_100001092	trigonelline (N'-methylnicotinate)		Cofactors and Vitamins	Nicotinate and Nicotinamide Metabolism	Species.virosa	0.0378751	0.0280037	0.176558	922	0.723059
metab_100001456	7-methylguanine		Nucleotide	Purine Metabolism, Guanine containing	class.Verrucomicrobiae	0.00808353	0.00597673	0.176559	922	0.723059
metab_100008919	1-(1-enyl-stearoyl)-2-oleoyl-GPE (P-18:0/18:1)		Lipid	Plasmalogen	order.Enterobacterales	0.00879361	0.00650175	0.176559	922	0.723059
metab_100008921	1-palmitoyl-2-stearoyl-GPC (16:0/18:0)		Lipid	Phosphatidylcholine (PC)	class.Bacteroidia	0.0154068	0.0113914	0.176563	922	0.723059
metab_1083	N-acetylmethionine		Amino Acid	Methionine, Cysteine, SAM and Taurine Metabolism	genus.Dielma	-0.035215	0.0260372	0.176563	922	0.723059
metab_999925271	X - 25271		NA	NA	genus.Sutterella	-0.0341106	0.0252206	0.176562	922	0.723059
metab_100006376	3-methoxycatechol sulfate (2)		Xenobiotics	Benzoate Metabolism	Species.massiliensis.8	-0.0463141	0.0342439	0.176567	922	0.723067
metab_1342	3-methoxytyrosine		Amino Acid	Tyrosine Metabolism	family.Eubacteriaceae	-0.0239706	0.0177237	0.176571	922	0.72308
metab_100001551	1-arachidonoyl-GPC (20:4n6)*		Lipid	Lysophospholipid	genus.Merdibacter	-0.0214667	0.0158724	0.176574	922	0.723084
metab_1024	pantothenate		Cofactors and Vitamins	Pantothenate and CoA Metabolism	genus.Citrobacter	0.0331117	0.0244828	0.176576	922	0.723084
metab_999921842	X - 21842		NA	NA	class.Vampirivibrionia	-0.0260969	0.0192962	0.176579	922	0.72309
metab_278	cysteinylglycine		Amino Acid	Glutathione Metabolism	Species.luti	-0.0235486	0.0174121	0.176582	922	0.723097
metab_100004318	indolin-2-one		Xenobiotics	Food Component/Plant	genus.Paludicola	0.0143671	0.0106232	0.176584	922	0.723099
metab_980	pentadecanoate (15:0)		Lipid	Long Chain Saturated Fatty Acid	Species.atypica	0.0328036	0.0242556	0.176587	922	0.723104
metab_100000445	theobromine		Xenobiotics	Xanthine Metabolism	genus.Gordonibacter	-0.051019	0.0377255	0.1766	922	0.723104
metab_100000963	homocitrulline		Amino Acid	Urea cycle; Arginine and Proline Metabolism	genus.Howardella	0.0143317	0.0105976	0.176607	922	0.723104
metab_100001405	1-methylxanthine		Xenobiotics	Xanthine Metabolism	family.Pseudomonadaceae	-0.0603212	0.0446047	0.176607	922	0.723104
metab_100001615	octadecanedioate (C18-DC)		Lipid	Fatty Acid, Dicarboxylate	Species.tayi	0.0200535	0.0148285	0.176603	922	0.723104
metab_100004634	3-methoxytyramine sulfate		Amino Acid	Tyrosine Metabolism	Species.obesi	-0.00881065	0.00651498	0.176602	922	0.723104
metab_100006051	myristoleoylcarnitine (C14:1)*		Lipid	Fatty Acid Metabolism (Acyl Carnitine, Monounsaturated)	Species.bromii	-0.00867533	0.0064149	0.1766	922	0.723104
metab_100006641	glycochenodeoxycholate 3-sulfate		Lipid	Primary Bile Acid Metabolism	genus.Fusicatenibacter	0.0244374	0.0180699	0.176596	922	0.723104
metab_100008985	1-palmitoyl-2-dihomo-linolenoyl-GPC (16:0/20:3n3 or 6)*		Lipid	Phosphatidylcholine (PC)	order.Oscillospirales	0.0325879	0.0240968	0.176599	922	0.723104
metab_100009038	myristoyl dihydrosphingomyelin (d18:0/14:0)*		Lipid	Dihydrosphingomyelins	Species.formicigenerans	0.0119286	0.0088204	0.176595	922	0.723104
metab_100009407	pimeloylcarnitine/3-methyladipoylcarnitine (C7-DC)		Lipid	Fatty Acid Metabolism (Acyl Carnitine, Dicarboxylate)	order.DTU014	-0.0368066	0.0272163	0.176599	922	0.723104
metab_100015835	cerotoylcarnitine (C26)*		Lipid	Fatty Acid Metabolism (Acyl Carnitine, Long Chain Saturated)	genus.Lachnospiraceae.UCG.004	-0.00954439	0.00705766	0.176609	922	0.723104
metab_100020546	N2-acetyl,N6-methyllysine		Amino Acid	Lysine Metabolism	order.Coriobacteriales	-0.0280604	0.0207492	0.176603	922	0.723104
metab_100021784	4-chlorobenzoic acid		Xenobiotics	Chemical	genus.Pediococcus	-0.012192	0.00901545	0.176608	922	0.723104
metab_999913684	X - 13684		NA	NA	Species.wadsworthensis	-0.0150647	0.0111396	0.176605	922	0.723104
metab_100005850	3-methylglutarylcarnitine (2)		Amino Acid	Leucine, Isoleucine and Valine Metabolism	family.Akkermansiaceae	0.0142392	0.0105295	0.176618	922	0.723137
metab_273	cortisone		Lipid	Corticosteroids	genus.Pseudomonas	-0.0207597	0.0153513	0.17662	922	0.723137
metab_100000616	1-stearoyl-2-arachidonoyl-GPI (18:0/20:4)		Lipid	Phosphatidylinositol (PI)	Species.hathewayi	-0.0144204	0.0106637	0.176626	922	0.723139
metab_100001658	taurolithocholate 3-sulfate		Lipid	Secondary Bile Acid Metabolism	genus..Eubacterium..hallii.group	0.0307206	0.0227174	0.176625	922	0.723139
metab_100004326	3-acetylphenol sulfate		Xenobiotics	Chemical	genus.Butyricicoccus	0.0211189	0.015617	0.176624	922	0.723139
metab_100021990	3-hydroxyoctanoylcarnitine (1)		Lipid	Fatty Acid Metabolism (Acyl Carnitine, Hydroxy)	genus.Mogibacterium	-0.0218803	0.0161801	0.176626	922	0.723139
metab_100008921	1-palmitoyl-2-stearoyl-GPC (16:0/18:0)		Lipid	Phosphatidylcholine (PC)	family.vadinBE97	-0.0320794	0.0237224	0.176628	922	0.72314
metab_100001992	androstenediol (3beta,17beta) disulfate (1)		Lipid	Androgenic Steroids	Species.ovatus	-0.020424	0.0151036	0.176637	922	0.723154
metab_100009045	phenylacetylglutamate		Peptide	Acetylated Peptides	genus.Mitsuokella	-0.0308742	0.0228316	0.176638	922	0.723154
metab_1518	N-palmitoyl-sphingosine (d18:1/16:0)		Lipid	Ceramides	genus.Rikenella	-0.0340036	0.0251459	0.176638	922	0.723154
metab_999912906	X - 12906		NA	NA	genus.Faecalicoccus	0.0350037	0.0258852	0.176634	922	0.723154
metab_100001278	10-heptadecenoate (17:1n7)		Lipid	Long Chain Monounsaturated Fatty Acid	class.Alphaproteobacteria	0.0173365	0.0128209	0.176653	922	0.723168
metab_100001604	hydroquinone sulfate		Xenobiotics	Drug - Topical Agents	genus.Lachnospiraceae.UCG.009	0.0499389	0.0369312	0.17665	922	0.723168
metab_100008916	1-stearoyl-2-docosahexaenoyl-GPC (18:0/22:6)		Lipid	Phosphatidylcholine (PC)	genus.Rikenella	-0.0344478	0.0254747	0.176643	922	0.723168
metab_100010917	palmitoyl-oleoyl-glycerol (16:0/18:1) [2]*		Lipid	Diacylglycerol	Species.ovatus	0.0185172	0.0136941	0.176654	922	0.723168
metab_100020837	2,6-dihydroxybenzoic acid		Xenobiotics	Drug - Topical Agents	family.Methanobacteriaceae	-0.0398763	0.0294894	0.176647	922	0.723168
metab_240	3-(4-hydroxyphenyl)lactate		Amino Acid	Tyrosine Metabolism	Species.excrementihominis	-0.0123262	0.00911559	0.176651	922	0.723168
metab_535	uridine		Nucleotide	Pyrimidine Metabolism, Uracil containing	class.Lentisphaeria	0.014514	0.0107335	0.176648	922	0.723168
metab_932	caprylate (8:0)		Lipid	Medium Chain Fatty Acid	genus.Finegoldia	-0.0377743	0.0279352	0.176652	922	0.723168
metab_100001580	docosapentaenoate (n6 DPA; 22:5n6)		Lipid	Long Chain Polyunsaturated Fatty Acid (n3 and n6)	genus.FD2005	0.0304844	0.0225444	0.176657	922	0.723172
metab_100008993	1-palmitoyl-2-arachidonoyl-GPI (16:0/20:4)*		Lipid	Phosphatidylinositol (PI)	Species.uniformis	-0.0117478	0.00868801	0.176658	922	0.723172
metab_100003434	imidazole propionate		Amino Acid	Histidine Metabolism	genus.Butyrivibrio	-0.0129945	0.00961	0.176662	922	0.723175
metab_881	cytosine		Nucleotide	Pyrimidine Metabolism, Cytidine containing	order.Bacillales	-0.0656795	0.0485731	0.176662	922	0.723175
metab_1537	1-palmitoyl-2-linoleoyl-GPC (16:0/18:2)		Lipid	Phosphatidylcholine (PC)	Species.colihominis	-0.0129098	0.00954753	0.176669	922	0.723197
metab_100003415	N6-methyllysine		Amino Acid	Lysine Metabolism	genus.Catenisphaera	0.0407509	0.030138	0.176674	922	0.723205
metab_999924949	X - 24949		NA	NA	Species.johnsonii	0.0261306	0.0193253	0.176673	922	0.723205
metab_144	4-hydroxyphenylacetate		Amino Acid	Phenylalanine Metabolism	class.Desulfovibrionia	-0.0154292	0.0114111	0.176679	922	0.723213
metab_999925419	X - 25419		NA	NA	Species.ovatus	-0.0290461	0.0214818	0.176678	922	0.723213
metab_100001657	glycolithocholate sulfate*		Lipid	Secondary Bile Acid Metabolism	order.Enterobacterales	-0.0155324	0.0114876	0.176687	922	0.723232
metab_100009009	1-(1-enyl-palmitoyl)-2-linoleoyl-GPC (P-16:0/18:2)*		Lipid	Plasmalogen	genus.Alloprevotella	0.0105964	0.00783703	0.176688	922	0.723232
metab_100015965	ethyl alpha-glucopyranoside		Xenobiotics	Food Component/Plant	genus.Anaerofustis	0.0646655	0.0478261	0.176688	922	0.723232
metab_100000453	paraxanthine		Xenobiotics	Xanthine Metabolism	genus..Eubacterium..eligens.group	0.0198381	0.0146724	0.176699	922	0.723242
metab_100001086	N-(2-furoyl)glycine		Xenobiotics	Food Component/Plant	order.Methanobacteriales	-0.0537287	0.0397399	0.176716	922	0.723242
metab_100001162	propionylcarnitine (C3)		Lipid	Fatty Acid Metabolism (also BCAA Metabolism)	Species.animalis	0.0220327	0.0162963	0.176718	922	0.723242
metab_100001162	propionylcarnitine (C3)		Lipid	Fatty Acid Metabolism (also BCAA Metabolism)	Species.hydrogenotrophica	-0.0239286	0.0176987	0.176721	922	0.723242
metab_100001263	1-palmitoyl-GPC (16:0)		Lipid	Lysophospholipid	Species.secunda	-0.0234826	0.0173687	0.176717	922	0.723242
metab_100001392	laurylcarnitine (C12)		Lipid	Fatty Acid Metabolism (Acyl Carnitine, Medium Chain)	Species.cateniformis	0.0245851	0.0181838	0.17671	922	0.723242
metab_100002284	2S,3R-dihydroxybutyrate		Lipid	Fatty Acid, Dihydroxy	genus.Intestinibacter	0.00828541	0.00612819	0.176714	922	0.723242
metab_100006126	4-vinylguaiacol sulfate		Xenobiotics	Food Component/Plant	family.Enterobacteriaceae	0.0169222	0.0125162	0.176709	922	0.723242
metab_100008990	1-palmitoyl-2-arachidonoyl-GPE (16:0/20:4)*		Lipid	Phosphatidylethanolamine (PE)	family.Desulfovibrionaceae	-0.0123588	0.00914072	0.176701	922	0.723242
metab_100009002	1-(1-enyl-palmitoyl)-2-arachidonoyl-GPE (P-16:0/20:4)*		Lipid	Plasmalogen	order.Rhodospirillales	-0.0104409	0.00772264	0.176723	922	0.723242
metab_100009246	2-methylserine		Amino Acid	Glycine, Serine and Threonine Metabolism	genus.Coriobacteriaceae.UCG.002	-0.0327461	0.0242207	0.176724	922	0.723242
metab_100010918	oleoyl-oleoyl-glycerol (18:1/18:1) [1]*		Lipid	Diacylglycerol	Species.luti	-0.0278858	0.0206246	0.176697	922	0.723242
metab_100015787	sphingomyelin (d18:1/19:0, d19:1/18:0)*		Lipid	Sphingomyelins	Species.massiliensis.8	-0.0313191	0.0231645	0.17671	922	0.723242
metab_100020219	3-formylindole		Xenobiotics	Food Component/Plant	family.Saccharimonadaceae	0.0173828	0.0128564	0.176698	922	0.723242
metab_100020419	1-carboxyethylphenylalanine	N-lactoyl phenylalanine	Amino Acid	Phenylalanine Metabolism	family.Micrococcaceae	0.0408854	0.030239	0.176695	922	0.723242
metab_100021198	picolinoylglycine		Lipid	Fatty Acid Metabolism (Acyl Glycine)	Species.massiliensis.9	-0.0359324	0.0265762	0.176702	922	0.723242
metab_100021839	2-methoxyhydroquinone sulfate (1)		Xenobiotics	Benzoate Metabolism	Species.salyersiae	-0.0390276	0.0288651	0.176697	922	0.723242
metab_100022041	N,N-dimethyl-pro-pro		Peptide	Modified Peptides	genus.Mogibacterium	-0.0267028	0.0197503	0.176714	922	0.723242
metab_1052	glycerate		Carbohydrate	Glycolysis, Gluconeogenesis, and Pyruvate Metabolism	Species.tertium	-0.036709	0.0271512	0.176712	922	0.723242
metab_999915486	X - 15486		NA	NA	genus.Lactiplantibacillus	0.0454784	0.033638	0.17672	922	0.723242
metab_999924334	X - 24334		NA	NA	order.Micrococcales	-0.0326229	0.0241291	0.176713	922	0.723242
metab_100001993	pregnenediol disulfate (C21H34O8S2)*		Lipid	Pregnenolone Steroids	phylum.Bacteroidota	0.0314086	0.0232317	0.176727	922	0.723246
metab_999912101	X - 12101		NA	NA	genus.Family.XIII.UCG.001	0.0149078	0.0110267	0.176728	922	0.723246
metab_100000846	erythritol		Xenobiotics	Food Component/Plant	Species.dispar	0.0176205	0.0130333	0.176733	922	0.723252
metab_100001404	indolebutyrate		Amino Acid	Tryptophan Metabolism	genus.Leuconostoc	-0.0436891	0.0323156	0.176735	922	0.723252
metab_100006108	phenylacetylcarnitine		Peptide	Acetylated Peptides	genus.Flavonifractor	-0.0226744	0.0167718	0.17674	922	0.723252
metab_100008957	sphingomyelin (d18:2/24:1, d18:1/24:2)*		Lipid	Sphingomyelins	order.Pseudomonadales	-0.0236869	0.0175206	0.176736	922	0.723252
metab_100009038	myristoyl dihydrosphingomyelin (d18:0/14:0)*		Lipid	Dihydrosphingomyelins	Species.wadsworthensis	-0.011206	0.00828883	0.176738	922	0.723252
metab_100021538	dibutyl sulfosuccinate		Xenobiotics	Chemical	family.Coriobacteriales.Incertae.Sedis	0.00834789	0.00617466	0.176733	922	0.723252
metab_999912117	X - 12117		NA	NA	Species.secunda	-0.0402889	0.0298009	0.176739	922	0.723252
metab_100002126	16a-hydroxy DHEA 3-sulfate		Lipid	Androgenic Steroids	Species.sanguinis	0.0168595	0.0124707	0.176743	922	0.723255
metab_100021457	(2-butoxyethoxy)acetic acid		Xenobiotics	Chemical	Species.longoviformis	0.0468587	0.0346609	0.176746	922	0.723255
metab_1140	gamma-glutamylglutamine		Peptide	Gamma-glutamyl Amino Acid	family.Erysipelotrichaceae	-0.00857834	0.00634534	0.176747	922	0.723255
metab_999917612	X - 17612		NA	NA	Species.bouchesdurhonensis	-0.0498936	0.0369059	0.176747	922	0.723255
metab_100000010	3-phenylpropionate (hydrocinnamate)		Xenobiotics	Benzoate Metabolism	Species.animalis	-0.054025	0.0399641	0.176771	922	0.723256
metab_100001277	10-nonadecenoate (19:1n9)		Lipid	Long Chain Monounsaturated Fatty Acid	genus.Fournierella	-0.0184239	0.0136281	0.176751	922	0.723256
metab_100001396	7-methylxanthine		Xenobiotics	Xanthine Metabolism	family.Victivallaceae	-0.0615478	0.0455295	0.176776	922	0.723256
metab_100001405	1-methylxanthine		Xenobiotics	Xanthine Metabolism	Species.mucilaginosa	-0.0946303	0.070001	0.17677	922	0.723256
metab_100002094	gamma-CEHC		Cofactors and Vitamins	Tocopherol Metabolism	Species.vadensis	-0.0643991	0.0476375	0.176765	922	0.723256
metab_100004318	indolin-2-one		Xenobiotics	Food Component/Plant	genus.Hungatella	-0.0191019	0.0141298	0.176754	922	0.723256
metab_100005350	1-linolenoyl-GPC (18:3)*		Lipid	Lysophospholipid	order.Acidaminococcales	-0.0103047	0.00762271	0.176771	922	0.723256
metab_100015752	glycosyl-N-(2-hydroxynervonoyl)-sphingosine (d18:1/24:1(2OH))*		Lipid	Hexosylceramides (HCER)	genus.Barnesiella	0.0104296	0.00771534	0.176783	922	0.723256
metab_100015789	sphingomyelin (d18:2/24:2)*		Lipid	Sphingomyelins	genus.Romboutsia	0.00752534	0.00556687	0.17678	922	0.723256
metab_100015792	sphingomyelin (d18:1/25:0, d19:0/24:1, d20:1/23:0, d19:1/24:0)*		Lipid	Sphingomyelins	genus.Megamonas	-0.0266146	0.0196877	0.17677	922	0.723256
metab_100015837	arachidonoylcarnitine (C20:4)		Lipid	Fatty Acid Metabolism (Acyl Carnitine, Polyunsaturated)	Species.caccae	-0.00778449	0.00575861	0.176783	922	0.723256
metab_100019801	3-hydroxyoleoylcarnitine		Lipid	Fatty Acid Metabolism (Acyl Carnitine, Hydroxy)	Species.inulinivorans	-0.00898885	0.00664913	0.176757	922	0.723256
metab_100020219	3-formylindole		Xenobiotics	Food Component/Plant	Species.bacterium	0.00810556	0.00599604	0.176777	922	0.723256
metab_1004	xanthine		Nucleotide	Purine Metabolism, (Hypo)Xanthine/Inosine containing	Species.saccharivorans	0.0136859	0.010124	0.176774	922	0.723256
metab_111	3-hydroxyisobutyrate		Amino Acid	Leucine, Isoleucine and Valine Metabolism	family.Micrococcaceae	-0.0446406	0.0330217	0.176765	922	0.723256
metab_512	taurine		Amino Acid	Methionine, Cysteine, SAM and Taurine Metabolism	order.Clostridia.vadinBB60.group	0.00964539	0.00713506	0.176774	922	0.723256
metab_572	glucose		Carbohydrate	Glycolysis, Gluconeogenesis, and Pyruvate Metabolism	genus.UBA1819	-0.00676101	0.0050013	0.176768	922	0.723256
metab_999912544	X - 12544		NA	NA	genus.Fournierella	0.0541094	0.0400245	0.176749	922	0.723256
metab_999915728	X - 15728		NA	NA	family.Acholeplasmataceae	0.0498191	0.0368537	0.17678	922	0.723256
metab_999921364	X - 21364		NA	NA	Species.inulinivorans	0.00959553	0.00709802	0.176764	922	0.723256
metab_999924307	X - 24307		NA	NA	family.Tannerellaceae	0.0131426	0.00972223	0.176779	922	0.723256
metab_999924546	X - 24546		NA	NA	genus.Allisonella	-0.0344524	0.0254861	0.17678	922	0.723256
metab_999925419	X - 25419		NA	NA	Species.intestinihominis	0.0498051	0.0368417	0.176762	922	0.723256
metab_100001391	stearoylcarnitine (C18)		Lipid	Fatty Acid Metabolism (Acyl Carnitine, Long Chain Saturated)	Species.microfusus	-0.0375475	0.0277761	0.176786	922	0.723256
metab_100001446	5-methyluridine (ribothymidine)		Nucleotide	Pyrimidine Metabolism, Uracil containing	Species.fermentans	-0.0116807	0.00864095	0.176787	922	0.723256
metab_100001605	catechol sulfate		Xenobiotics	Benzoate Metabolism	Species.uniformis	0.0124379	0.00920116	0.176789	922	0.723261
metab_100001413	N4-acetylcytidine		Nucleotide	Pyrimidine Metabolism, Cytidine containing	genus.Holdemania	0.0171417	0.012681	0.176797	922	0.723285
metab_100001148	5-hydroxyhexanoate		Lipid	Fatty Acid, Monohydroxy	Species.mayombei	-0.0359398	0.0265876	0.176799	922	0.723288
metab_100015755	ceramide (d18:1/20:0, d16:1/22:0, d20:1/18:0)*		Lipid	Ceramides	genus..Ruminococcus..torques.group	0.0175779	0.0130039	0.176801	922	0.723288
metab_999926111	X - 26111		NA	NA	genus.Faecalibacterium	-0.040057	0.0296336	0.176802	922	0.723288
metab_100001615	octadecanedioate (C18-DC)		Lipid	Fatty Acid, Dicarboxylate	Species.wadsworthia	0.0144321	0.0106768	0.176808	922	0.723288
metab_100001977	beta-cryptoxanthin		Cofactors and Vitamins	Vitamin A Metabolism	order.Methanobacteriales	-0.0505753	0.037416	0.176814	922	0.723288
metab_100002026	androstenediol (3alpha, 17alpha) monosulfate (2)		Lipid	Androgenic Steroids	order.Opitutales	-0.0564182	0.0417376	0.176804	922	0.723288
metab_100002028	androstenediol (3beta,17beta) monosulfate (1)		Lipid	Androgenic Steroids	class.Vampirivibrionia	0.0230368	0.0170428	0.176815	922	0.723288
metab_100002911	glycoursodeoxycholate		Lipid	Secondary Bile Acid Metabolism	family.Rikenellaceae	-0.0327659	0.0242406	0.176818	922	0.723288
metab_100004329	sphingomyelin (d18:2/16:0, d18:1/16:1)*		Lipid	Sphingomyelins	Species.pectinilyticus	-0.0113495	0.00839651	0.176816	922	0.723288
metab_100004523	N-delta-acetylornithine		Amino Acid	Urea cycle; Arginine and Proline Metabolism	Species.equolifaciens	-0.0292742	0.0216573	0.176814	922	0.723288
metab_100005384	O-sulfo-L-tyrosine		Xenobiotics	Chemical	genus.Merdibacter	0.0141484	0.0104673	0.176824	922	0.723288
metab_100009275	methylsuccinoylcarnitine		Amino Acid	Leucine, Isoleucine and Valine Metabolism	family.Carnobacteriaceae	-0.0423682	0.0313447	0.17682	922	0.723288
metab_100020423	1-carboxyethylvaline	N-lactoyl valine	Amino Acid	Leucine, Isoleucine and Valine Metabolism	family.Coriobacteriales.Incertae.Sedis	0.0112466	0.0083205	0.176824	922	0.723288
metab_1254	glycerol		Lipid	Glycerolipid Metabolism	family.Clostridiaceae	-0.00978505	0.00723913	0.176819	922	0.723288
metab_1268	gamma-glutamylleucine		Peptide	Gamma-glutamyl Amino Acid	genus.Rikenella	-0.0246015	0.0182002	0.176809	922	0.723288
metab_999923593	X - 23593		NA	NA	genus.Anaerostipes	0.0153996	0.011393	0.176824	922	0.723288
metab_999924307	X - 24307		NA	NA	Species.equolifaciens	-0.0205541	0.0152061	0.176814	922	0.723288
metab_100009054	palmitoleoyl-oleoyl-glycerol (16:1/18:1) [2]*		Lipid	Diacylglycerol	genus.Anaerostipes	0.0249612	0.0184671	0.176828	922	0.723291
metab_999912411	X - 12411		NA	NA	genus.Bilophila	-0.0186513	0.0137988	0.176828	922	0.723291
metab_100000773	3-hydroxyoctanoate		Lipid	Fatty Acid, Monohydroxy	genus.Actinomyces	-0.0333962	0.0247082	0.17684	922	0.723302
metab_100001571	1-arachidonoyl-GPE (20:4n6)*		Lipid	Lysophospholipid	order.Oscillospirales	0.0398528	0.0294849	0.176836	922	0.723302
metab_100015618	palmitoyl-docosahexaenoyl-glycerol (16:0/22:6) [1]*		Lipid	Diacylglycerol	Species.parasanguinis	-0.0473547	0.0350354	0.17684	922	0.723302
metab_100021666	branched-chain, straight-chain, or cyclopropyl 10:1 fatty acid (1)*		Partially Characterized Molecules	Partially Characterized Molecules	genus.Succiniclasticum	0.0231554	0.0171314	0.176837	922	0.723302
metab_240	3-(4-hydroxyphenyl)lactate		Amino Acid	Tyrosine Metabolism	Species.secunda	-0.0247737	0.0183288	0.176837	922	0.723302
metab_999916935	X - 16935		NA	NA	genus.Negativibacillus	0.0179679	0.0132934	0.176835	922	0.723302
metab_100021839	2-methoxyhydroquinone sulfate (1)		Xenobiotics	Benzoate Metabolism	family.Lachnospiraceae	-0.0810416	0.0599599	0.176848	922	0.723327
metab_100000054	5-hydroxylysine		Amino Acid	Lysine Metabolism	genus.UCG.009	0.0162278	0.0120078	0.176899	922	0.723329
metab_100000406	ribitol		Carbohydrate	Pentose Metabolism	Species.putredinis	-0.00730036	0.00540228	0.176927	922	0.723329
metab_100000672	1-myristoyl-2-palmitoyl-GPC (14:0/16:0)		Lipid	Phosphatidylcholine (PC)	family.Prevotellaceae	-0.00890456	0.00658951	0.176936	922	0.723329
metab_100000781	hexanoylcarnitine (C6)		Lipid	Fatty Acid Metabolism (Acyl Carnitine, Medium Chain)	order.Verrucomicrobiales	0.0109927	0.00813496	0.176946	922	0.723329
metab_100000781	hexanoylcarnitine (C6)		Lipid	Fatty Acid Metabolism (Acyl Carnitine, Medium Chain)	genus.Catenisphaera	-0.0221893	0.0164189	0.176897	922	0.723329
metab_100000997	3-hydroxydecanoate		Lipid	Fatty Acid, Monohydroxy	class.Negativicutes	-0.0114848	0.00849824	0.176899	922	0.723329
metab_100001022	threonate		Cofactors and Vitamins	Ascorbate and Aldarate Metabolism	genus.Prevotellaceae.NK3B31.group	0.019311	0.0142887	0.176883	922	0.723329
metab_100001086	N-(2-furoyl)glycine		Xenobiotics	Food Component/Plant	Species.ramosum	-0.036667	0.0271347	0.176945	922	0.723329
metab_100001102	dodecanedioate (C12-DC)		Lipid	Fatty Acid, Dicarboxylate	genus..Eubacterium..nodatum.group	-0.034649	0.0256392	0.176909	922	0.723329
metab_100001392	laurylcarnitine (C12)		Lipid	Fatty Acid Metabolism (Acyl Carnitine, Medium Chain)	genus.Parasutterella	-0.0133068	0.00984687	0.17692	922	0.723329
metab_100001425	5,6-dihydrouridine		Nucleotide	Pyrimidine Metabolism, Uracil containing	family.Lactobacillaceae	0.00558482	0.00413283	0.176933	922	0.723329
metab_100001469	N1-Methyl-4-pyridone-3-carboxamide		Cofactors and Vitamins	Nicotinate and Nicotinamide Metabolism	genus.Haemophilus	0.0173908	0.0128689	0.176918	922	0.723329
metab_100001614	hexadecanedioate (C16-DC)		Lipid	Fatty Acid, Dicarboxylate	genus.Dorea	-0.0174606	0.0129194	0.17688	922	0.723329
metab_100001624	3-(3-hydroxyphenyl)propionate		Xenobiotics	Benzoate Metabolism	Species.bicirculans	-0.0237498	0.0175733	0.176888	922	0.723329
metab_100001635	ectoine		Xenobiotics	Chemical	family.Atopobiaceae	-0.0323187	0.0239149	0.17691	922	0.723329
metab_100001654	1-arachidonoyl-GPI (20:4)*		Lipid	Lysophospholipid	genus.Eisenbergiella	-0.0144324	0.0106801	0.176934	922	0.723329
metab_100001740	mannitol/sorbitol		Carbohydrate	Fructose, Mannose and Galactose Metabolism	Species.copri	-0.0197764	0.0146323	0.176859	922	0.723329
metab_100001856	1-stearoyl-2-oleoyl-GPE (18:0/18:1)		Lipid	Phosphatidylethanolamine (PE)	genus.Olsenella	0.0252562	0.0186869	0.176863	922	0.723329
metab_100001869	1-stearoyl-2-arachidonoyl-GPC (18:0/20:4)		Lipid	Phosphatidylcholine (PC)	order.Peptococcales	0.00882872	0.00653255	0.17688	922	0.723329
metab_100001870	1-palmitoyl-2-linoleoyl-GPE (16:0/18:2)		Lipid	Phosphatidylethanolamine (PE)	order.Erysipelotrichales	-0.0190252	0.014078	0.176907	922	0.723329
metab_100001987	5alpha-androstan-3beta,17beta-diol disulfate		Lipid	Androgenic Steroids	Species.massiliensis.3	0.0284505	0.0210524	0.176907	922	0.723329
metab_100002126	16a-hydroxy DHEA 3-sulfate		Lipid	Androgenic Steroids	Species.longicatena	0.0174541	0.0129151	0.176894	922	0.723329
metab_100002185	indole-3-carboxylate		Amino Acid	Tryptophan Metabolism	Species.disporicum	0.0142479	0.0105435	0.176931	922	0.723329
metab_100002761	androsterone glucuronide		Lipid	Androgenic Steroids	genus.Flavonifractor	-0.0194344	0.0143815	0.176928	922	0.723329
metab_100003892	lanthionine		Amino Acid	Methionine, Cysteine, SAM and Taurine Metabolism	Species.funiformis	-0.0315413	0.0233375	0.17687	922	0.723329
metab_100004227	2-aminooctanoate		Lipid	Fatty Acid, Amino	order.Christensenellales	0.0172522	0.0127663	0.176917	922	0.723329
metab_100005373	fructosyllysine		Amino Acid	Lysine Metabolism	genus.Mogibacterium	0.0166506	0.012322	0.176944	922	0.723329
metab_100006296	sphingomyelin (d18:1/22:2, d18:2/22:1, d16:1/24:2)*		Lipid	Sphingomyelins	genus..Eubacterium..xylanophilum.group	0.00816862	0.00604414	0.176881	922	0.723329
metab_100006296	sphingomyelin (d18:1/22:2, d18:2/22:1, d16:1/24:2)*		Lipid	Sphingomyelins	genus.Sanguibacteroides	-0.036079	0.0266982	0.176923	922	0.723329
metab_100008998	gamma-tocopherol/beta-tocopherol		Cofactors and Vitamins	Tocopherol Metabolism	family.Selenomonadaceae	0.0194353	0.0143815	0.176907	922	0.723329
metab_100009162	1-(1-enyl-palmitoyl)-2-palmitoyl-GPC (P-16:0/16:0)*		Lipid	Plasmalogen	Species.omnicolens	0.0420349	0.0311054	0.17692	922	0.723329
metab_100009272	glycosyl-N-palmitoyl-sphingosine (d18:1/16:0)		Lipid	Hexosylceramides (HCER)	family.Puniceicoccaceae	-0.0429056	0.0317459	0.176869	922	0.723329
metab_100010922	linoleoyl-arachidonoyl-glycerol (18:2/20:4) [1]*		Lipid	Diacylglycerol	genus.Lachnospiraceae.UCG.004	-0.0143506	0.0106185	0.176886	922	0.723329
metab_100015727	ceramide (d16:1/24:1, d18:1/22:1)*		Lipid	Ceramides	genus.Anaerostipes	0.0188578	0.0139544	0.176914	922	0.723329
metab_100015792	sphingomyelin (d18:1/25:0, d19:0/24:1, d20:1/23:0, d19:1/24:0)*		Lipid	Sphingomyelins	genus.Lactonifactor	-0.0409496	0.0303018	0.176914	922	0.723329
metab_100019831	3-hydroxyphenylacetoylglutamine		Peptide	Acetylated Peptides	genus.CAG.873	-0.0207921	0.0153854	0.176905	922	0.723329
metab_100020343	tetradecadienoate (14:2)*		Lipid	Long Chain Polyunsaturated Fatty Acid (n3 and n6)	Species.hominis	-0.0114773	0.00849269	0.176901	922	0.723329
metab_100020423	1-carboxyethylvaline	N-lactoyl valine	Amino Acid	Leucine, Isoleucine and Valine Metabolism	order.Clostridia.UCG.014	-0.00933327	0.00690551	0.176857	922	0.723329
metab_100020550	deoxycholic acid glucuronide		Lipid	Secondary Bile Acid Metabolism	order.Oscillospirales	-0.0987158	0.0730384	0.17686	922	0.723329
metab_100021000	hydroxypalmitoyl sphingomyelin (d18:1/16:0(OH))**		Lipid	Sphingomyelins	family.Selenomonadaceae	-0.0131129	0.00970343	0.176921	922	0.723329
metab_100021208	4-vinylcatechol sulfate		Xenobiotics	Benzoate Metabolism	genus.Lactobacillus	0.0275859	0.020414	0.176937	922	0.723329
metab_100021363	vanillic acid glycine		Xenobiotics	Food Component/Plant	Species.distasonis	0.016284	0.0120503	0.176931	922	0.723329
metab_100021478	1-methyl-5-imidazolelactate		Amino Acid	Histidine Metabolism	Species.dentium	-0.055199	0.0408405	0.176855	922	0.723329
metab_100021727	cis-3,4-methyleneheptanoate		Lipid	Fatty Acid, Branched	Species.dispar	-0.0263041	0.0194642	0.176908	922	0.723329
metab_1084	N-acetylvaline		Amino Acid	Leucine, Isoleucine and Valine Metabolism	genus.Olsenella	0.0121159	0.00896496	0.176888	922	0.723329
metab_111	3-hydroxyisobutyrate		Amino Acid	Leucine, Isoleucine and Valine Metabolism	family.Sutterellaceae	-0.0114864	0.00850014	0.176937	922	0.723329
metab_112	3-hydroxy-3-methylglutarate		Lipid	Mevalonate Metabolism	order.Enterobacterales	0.00834066	0.00617171	0.1769	922	0.723329
metab_144	4-hydroxyphenylacetate		Amino Acid	Phenylalanine Metabolism	genus.Succiniclasticum	0.0246518	0.0182425	0.176932	922	0.723329
metab_1648	taurocholate		Lipid	Primary Bile Acid Metabolism	Species.evryensis	-0.0852717	0.0631036	0.176944	922	0.723329
metab_180	linoleate (18:2n6)		Lipid	Long Chain Polyunsaturated Fatty Acid (n3 and n6)	Species.inulinivorans	-0.0120361	0.0089068	0.176931	922	0.723329
metab_229	arachidonate (20:4n6)		Lipid	Long Chain Polyunsaturated Fatty Acid (n3 and n6)	Species.fastidiosa	0.0722675	0.0534773	0.176921	922	0.723329
metab_297	sphingosine		Lipid	Sphingosines	genus.Peptococcus	-0.0130756	0.00967628	0.176943	922	0.723329
metab_35	S-1-pyrroline-5-carboxylate		Amino Acid	Glutamate Metabolism	genus.CHKCI001	-0.0374355	0.0277035	0.176946	922	0.723329
metab_409	malate		Energy	TCA Cycle	genus.CAG.873	0.0120656	0.00892861	0.176931	922	0.723329
metab_564	threonine		Amino Acid	Glycine, Serine and Threonine Metabolism	genus..Eubacterium..xylanophilum.group	0.00776552	0.00574612	0.176899	922	0.723329
metab_849	caffeine		Xenobiotics	Xanthine Metabolism	family.Carnobacteriaceae	-0.0974137	0.0720899	0.176949	922	0.723329
metab_892	nonadecanoate (19:0)		Lipid	Long Chain Saturated Fatty Acid	genus.Faecalibacterium	0.0120664	0.0089293	0.176935	922	0.723329
metab_93	alpha-ketoglutarate		Energy	TCA Cycle	Species.colihominis	-0.024259	0.0179526	0.17695	922	0.723329
metab_999911795	X - 11795		NA	NA	Species.dispar	0.0251675	0.0186222	0.176886	922	0.723329
metab_999912216	X - 12216		NA	NA	genus.Slackia	-0.0314464	0.0232716	0.17695	922	0.723329
metab_999915486	X - 15486		NA	NA	Species.mutans	0.0270663	0.0200258	0.176857	922	0.723329
metab_999915503	X - 15503		NA	NA	Species.plautii	-0.0109792	0.00812481	0.176938	922	0.723329
metab_999917653	X - 17653		NA	NA	family.Enterobacteriaceae	-0.00931052	0.00688864	0.176855	922	0.723329
metab_999918887	X - 18887		NA	NA	genus.Oxalobacter	0.0177767	0.0131553	0.176947	922	0.723329
metab_999921258	X - 21258		NA	NA	genus.GCA.900066575	0.0349143	0.0258329	0.176866	922	0.723329
metab_100015834	lignoceroylcarnitine (C24)*		Lipid	Fatty Acid Metabolism (Acyl Carnitine, Long Chain Saturated)	genus.Intestinimonas	-0.0105436	0.00780285	0.176958	922	0.723357
metab_999924556	X - 24556		NA	NA	family.Ethanoligenenaceae	-0.0467856	0.0346242	0.176962	922	0.723366
metab_999917690	X - 17690		NA	NA	Species.bacterium.2	0.0320061	0.023687	0.176973	922	0.723398
metab_999922771	X - 22771		NA	NA	family.Eubacteriaceae	-0.0311207	0.0230318	0.176974	922	0.723398
metab_999923587	X - 23587		NA	NA	genus.Citrobacter	0.0605934	0.0448441	0.176975	922	0.723398
metab_100001170	3-hydroxy-2-ethylpropionate		Amino Acid	Leucine, Isoleucine and Valine Metabolism	Species.caccae	0.00696922	0.00515785	0.176979	922	0.723399
metab_241	phenylpyruvate		Amino Acid	Phenylalanine Metabolism	genus.Oribacterium	-0.0159984	0.0118403	0.176981	922	0.723399
metab_999917676	X - 17676		NA	NA	Species.piger	0.029288	0.0216759	0.176981	922	0.723399
metab_999924337	X - 24337		NA	NA	Species.uniformis	-0.00997043	0.00737897	0.176977	922	0.723399
metab_100000437	theophylline		Xenobiotics	Xanthine Metabolism	genus.Tuzzerella	-0.0307342	0.0227465	0.176987	922	0.723401
metab_100001992	androstenediol (3beta,17beta) disulfate (1)		Lipid	Androgenic Steroids	Species.saccharivorans	0.0220721	0.0163356	0.176987	922	0.723401
metab_100004227	2-aminooctanoate		Lipid	Fatty Acid, Amino	Species.merdae	-0.0120618	0.00892708	0.176991	922	0.723401
metab_100009002	1-(1-enyl-palmitoyl)-2-arachidonoyl-GPE (P-16:0/20:4)*		Lipid	Plasmalogen	genus.Dorea	0.0138553	0.0102545	0.176993	922	0.723401
metab_100015839	dihomo-linoleoylcarnitine (C20:2)*		Lipid	Fatty Acid Metabolism (Acyl Carnitine, Polyunsaturated)	Species.anginosus	-0.0322436	0.0238637	0.176989	922	0.723401
metab_100020479	indoleacetoylcarnitine*		Amino Acid	Tryptophan Metabolism	Species.mitsuokai	0.0317858	0.023525	0.176992	922	0.723401
metab_999912830	X - 12830		NA	NA	Species.bifidum	-0.0321241	0.0237751	0.176986	922	0.723401
metab_100009246	2-methylserine		Amino Acid	Glycine, Serine and Threonine Metabolism	family.Micrococcaceae	-0.0421878	0.031224	0.176996	922	0.723402
metab_100021198	picolinoylglycine		Lipid	Fatty Acid Metabolism (Acyl Glycine)	Species.eutactus	0.00747732	0.00553409	0.176995	922	0.723402
metab_100010949	stearoyl-arachidonoyl-glycerol (18:0/20:4) [1]*		Lipid	Diacylglycerol	order.Clostridia.UCG.014	-0.0102144	0.00755995	0.176999	922	0.723407
metab_266	cholesterol		Lipid	Sterol	family.vadinBE97	-0.0336738	0.0249231	0.177005	922	0.723426
metab_100015632	N-stearoyl-sphingadienine (d18:2/18:0)*		Lipid	Ceramides	family.Bifidobacteriaceae	-0.00979968	0.00725322	0.177013	922	0.72344
metab_100020975	3-hydroxy-2-methylpyridine sulfate		Xenobiotics	Chemical	Species.dentium	0.0700538	0.05185	0.177011	922	0.72344
metab_100021502	(2 or 3)-decenoate (10:1n7 or n8)		Lipid	Medium Chain Fatty Acid	Species.excrementihominis	-0.0194628	0.0144053	0.177012	922	0.72344
metab_100001112	3-hydroxylaurate		Lipid	Fatty Acid, Monohydroxy	genus.Faecalicoccus	0.0565998	0.0418933	0.177024	922	0.723457
metab_100001755	4-vinylphenol sulfate		Xenobiotics	Benzoate Metabolism	Species.finegoldii	0.0263966	0.0195378	0.177023	922	0.723457
metab_358	hypotaurine		Amino Acid	Methionine, Cysteine, SAM and Taurine Metabolism	genus.Slackia	-0.014037	0.0103896	0.177019	922	0.723457
metab_999925420	X - 25420		NA	NA	Species.ovatus	0.0172844	0.0127932	0.177021	922	0.723457
metab_100021457	(2-butoxyethoxy)acetic acid		Xenobiotics	Chemical	genus.Collinsella	-0.0123287	0.00912531	0.177026	922	0.72346
metab_100001733	hexanoylglutamine		Lipid	Fatty Acid Metabolism (Acyl Glutamine)	Species.omnicolens	0.0763035	0.0564793	0.17704	922	0.723486
metab_100006293	sphingomyelin (d18:1/20:2, d18:2/20:1, d16:1/22:2)*		Lipid	Sphingomyelins	Species.fairfieldensis	-0.0400668	0.0296572	0.17704	922	0.723486
metab_1114	3-aminoisobutyrate		Nucleotide	Pyrimidine Metabolism, Thymine containing	genus.Pseudomonas	-0.0332418	0.0246052	0.177037	922	0.723486
metab_999911478	X - 11478		NA	NA	phylum.Desulfobacterota	-0.0169016	0.0125105	0.17704	922	0.723486
metab_999912193	X - 12193		NA	NA	genus..Eubacterium..eligens.group	-0.00760319	0.00562782	0.177039	922	0.723486
metab_100001335	eicosenoate (20:1)		Lipid	Long Chain Monounsaturated Fatty Acid	genus.Victivallis	0.040572	0.0300315	0.177045	922	0.723498
metab_100005383	N-methylpipecolate		Xenobiotics	Bacterial/Fungal	genus.Enterococcus	0.0316008	0.0233911	0.177048	922	0.723503
metab_100010940	diacylglycerol (16:1/18:2 [2], 16:0/18:3 [1])*		Lipid	Diacylglycerol	Species.bifidum	0.023558	0.0174382	0.177056	922	0.723513
metab_100019972	dodecenedioate (C12:1-DC)*		Lipid	Fatty Acid, Dicarboxylate	genus.Actinomyces	-0.0345602	0.025582	0.177053	922	0.723513
metab_100021198	picolinoylglycine		Lipid	Fatty Acid Metabolism (Acyl Glycine)	class.Methanobacteria	-0.0237434	0.0175754	0.177056	922	0.723513
metab_331	gamma-glutamylglutamate		Peptide	Gamma-glutamyl Amino Acid	genus.UC5.1.2E3	-0.0146883	0.0108726	0.177053	922	0.723513
metab_100001469	N1-Methyl-4-pyridone-3-carboxamide		Cofactors and Vitamins	Nicotinate and Nicotinamide Metabolism	genus.Tuzzerella	-0.0181056	0.0134023	0.177062	922	0.723528
metab_100001121	pyridoxate		Cofactors and Vitamins	Vitamin B6 Metabolism	family.vadinBE97	-0.0639379	0.0473296	0.177069	922	0.723532
metab_100021839	2-methoxyhydroquinone sulfate (1)		Xenobiotics	Benzoate Metabolism	genus.Intestinimonas	-0.0219263	0.0162307	0.177067	922	0.723532
metab_999912847	X - 12847		NA	NA	family.Pasteurellaceae	-0.0372898	0.0276035	0.177068	922	0.723532
metab_999925172	X - 25172		NA	NA	genus.Dorea	0.0176426	0.0130598	0.177069	922	0.723532
metab_100001181	docosapentaenoate (n3 DPA; 22:5n3)		Lipid	Long Chain Polyunsaturated Fatty Acid (n3 and n6)	family.Succinivibrionaceae	-0.048142	0.0356378	0.17708	922	0.723559
metab_100001988	5alpha-pregnan-3beta,20alpha-diol disulfate		Lipid	Progestin Steroids	genus..Bacteroides..pectinophilus.group	0.0359281	0.0265963	0.177082	922	0.723559
metab_100002024	5alpha-androstan-3beta,17beta-diol monosulfate (2)		Lipid	Androgenic Steroids	genus.Colidextribacter	0.0194464	0.0143956	0.177086	922	0.723559
metab_100008920	sphingomyelin (d18:1/17:0, d17:1/18:0, d19:1/16:0)		Lipid	Sphingomyelins	Species.biformis	0.0161692	0.0119696	0.177086	922	0.723559
metab_100009025	sphingomyelin (d18:1/21:0, d17:1/22:0, d16:1/23:0)*		Lipid	Sphingomyelins	Species.shahii	-0.0115468	0.0085477	0.177083	922	0.723559
metab_1024	pantothenate		Cofactors and Vitamins	Pantothenate and CoA Metabolism	order.Acidaminococcales	-0.00848299	0.00627973	0.177086	922	0.723559
metab_50	spermidine		Amino Acid	Polyamine Metabolism	genus.Ruminococcus	-0.0103109	0.00763276	0.177078	922	0.723559
metab_100010917	palmitoyl-oleoyl-glycerol (16:0/18:1) [2]*		Lipid	Diacylglycerol	genus.Akkermansia	0.0137784	0.0101998	0.17709	922	0.723568
metab_100010918	oleoyl-oleoyl-glycerol (18:1/18:1) [1]*		Lipid	Diacylglycerol	genus..Bacteroides..pectinophilus.group	-0.0282557	0.0209174	0.177096	922	0.723578
metab_100020211	3-hydroxybutyroylglycine**		Lipid	Fatty Acid Metabolism (Acyl Glycine)	genus.Pygmaiobacter	0.0438362	0.0324515	0.177095	922	0.723578
metab_100000743	2-hydroxyoctanoate		Lipid	Fatty Acid, Monohydroxy	family.Anaerofustaceae	0.0327897	0.0242744	0.177105	922	0.723579
metab_100001064	glycolithocholate		Lipid	Secondary Bile Acid Metabolism	family.Defluviitaleaceae	-0.0289454	0.0214282	0.177099	922	0.723579
metab_100020351	N-carbamoylvaline		Amino Acid	Leucine, Isoleucine and Valine Metabolism	genus.Prevotella_9	0.00594625	0.00440202	0.177103	922	0.723579
metab_999921286	X - 21286		NA	NA	genus.Lachnospiraceae.NK4B4.group	0.034374	0.0254473	0.177105	922	0.723579
metab_999923782	X - 23782		NA	NA	genus.Rikenellaceae.RC9.gut.group	0.0399907	0.0296049	0.177099	922	0.723579
metab_999925422	X - 25422		NA	NA	genus.Bilophila	-0.0177691	0.0131545	0.177102	922	0.723579
metab_100015839	dihomo-linoleoylcarnitine (C20:2)*		Lipid	Fatty Acid Metabolism (Acyl Carnitine, Polyunsaturated)	Species.faecis	-0.0107129	0.00793099	0.177115	922	0.723607
metab_1539	1-palmitoyl-2-oleoyl-GPC (16:0/18:1)		Lipid	Phosphatidylcholine (PC)	family.Lactobacillaceae	0.00622038	0.00460508	0.177114	922	0.723607
metab_100016069	5-dodecenoylcarnitine (C12:1)		Lipid	Fatty Acid Metabolism (Acyl Carnitine, Monounsaturated)	Species.champanellensis	0.0217479	0.0161006	0.177118	922	0.723613
metab_100001562	2-palmitoyl-GPC (16:0)*		Lipid	Lysophospholipid	Species.indistinctus	-0.0131782	0.00975623	0.177121	922	0.723618
metab_100006314	sphingomyelin (d17:1/16:0, d18:1/15:0, d16:1/17:0)*		Lipid	Sphingomyelins	family.Anaerovoracaceae	0.0166183	0.0123031	0.177124	922	0.723622
metab_100001033	beta-sitosterol		Lipid	Sterol	genus.Succiniclasticum	-0.0226477	0.016767	0.177127	922	0.723624
metab_100001509	2-methylbutyrylcarnitine (C5)		Amino Acid	Leucine, Isoleucine and Valine Metabolism	genus.Coprobacter	-0.0141836	0.0105007	0.177127	922	0.723624
metab_100004208	guaiacol sulfate		Xenobiotics	Benzoate Metabolism	Species.callidus	0.0187809	0.0139045	0.177133	922	0.72364
metab_1135	ursodeoxycholate		Lipid	Secondary Bile Acid Metabolism	Species.omnicolens	0.0995245	0.0736837	0.177136	922	0.723645
metab_100000295	tartarate		Xenobiotics	Food Component/Plant	Species.bartlettii	0.0138908	0.0102842	0.177138	922	0.723649
metab_100001269	campesterol		Lipid	Sterol	Species.eutactus	0.0113621	0.00841212	0.177142	922	0.723651
metab_100001990	taurocholenate sulfate*		Lipid	Secondary Bile Acid Metabolism	family.Oxalobacteraceae	0.032166	0.0238146	0.17714	922	0.723651
metab_100020419	1-carboxyethylphenylalanine	N-lactoyl phenylalanine	Amino Acid	Phenylalanine Metabolism	family.Coriobacteriaceae	0.0111923	0.00828645	0.177145	922	0.723654
metab_999907765	X - 07765		NA	NA	genus.Oxalobacter	-0.0208741	0.0154547	0.177146	922	0.723654
metab_999911444	X - 11444		NA	NA	genus.Collinsella	0.0123994	0.0091802	0.177147	922	0.723654
metab_100021457	(2-butoxyethoxy)acetic acid		Xenobiotics	Chemical	genus.Lactococcus	0.0179103	0.0132607	0.177157	922	0.723681
metab_827	cytidine		Nucleotide	Pyrimidine Metabolism, Cytidine containing	Species.justesenii	0.056272	0.0416634	0.177156	922	0.723681
metab_100001620	glycerophosphoethanolamine		Lipid	Phospholipid Metabolism	genus.Pseudomonas	-0.0236037	0.0174762	0.17716	922	0.723684
metab_100002024	5alpha-androstan-3beta,17beta-diol monosulfate (2)		Lipid	Androgenic Steroids	Species.histaminiformans	0.0609394	0.0451197	0.177162	922	0.723684
metab_100005864	methyl glucopyranoside (alpha + beta)		Xenobiotics	Food Component/Plant	family.Coriobacteriaceae	-0.0229758	0.0170115	0.177166	922	0.723684
metab_100020425	1-carboxyethylleucine	N-lactoyl leucine	Amino Acid	Leucine, Isoleucine and Valine Metabolism	genus.Enterobacter	0.0339516	0.0251381	0.177166	922	0.723684
metab_999917010	X - 17010		NA	NA	Species.hathewayi	-0.0169192	0.0125272	0.177167	922	0.723684
metab_999926107	X - 26107		NA	NA	genus.Finegoldia	-0.0397572	0.0294366	0.177166	922	0.723684
metab_100021198	picolinoylglycine		Lipid	Fatty Acid Metabolism (Acyl Glycine)	class.Lentisphaeria	-0.0276621	0.0204814	0.17717	922	0.723688
metab_100020837	2,6-dihydroxybenzoic acid		Xenobiotics	Drug - Topical Agents	order.Gastranaerophilales	-0.0221222	0.0163797	0.177173	922	0.723694
metab_100019972	dodecenedioate (C12:1-DC)*		Lipid	Fatty Acid, Dicarboxylate	Species.intestini	-0.0223823	0.0165724	0.177175	922	0.723697
metab_100005402	11-ketoetiocholanolone glucuronide		Lipid	Androgenic Steroids	Species.virosa	0.0221435	0.0163957	0.177177	922	0.7237
metab_100009407	pimeloylcarnitine/3-methyladipoylcarnitine (C7-DC)		Lipid	Fatty Acid Metabolism (Acyl Carnitine, Dicarboxylate)	Species.longicatena	0.0108916	0.00806463	0.177186	922	0.723722
metab_100010917	palmitoyl-oleoyl-glycerol (16:0/18:1) [2]*		Lipid	Diacylglycerol	Species.ihumii	0.0391628	0.0289977	0.177184	922	0.723722
metab_100001950	bilirubin (E,E)*		Cofactors and Vitamins	Hemoglobin and Porphyrin Metabolism	genus.Erysipelatoclostridium	-0.0147001	0.0108846	0.177188	922	0.723725
metab_100015882	glycosyl ceramide (d18:1/20:0, d16:1/22:0)*		Lipid	Hexosylceramides (HCER)	genus.Eggerthella	-0.0135411	0.0100266	0.177194	922	0.723742
metab_100001112	3-hydroxylaurate		Lipid	Fatty Acid, Monohydroxy	genus.Oscillibacter	-0.0150057	0.0111112	0.177198	922	0.723748
metab_1342	3-methoxytyrosine		Amino Acid	Tyrosine Metabolism	genus.Shuttleworthia	-0.009827	0.00727655	0.177198	922	0.723748
metab_1140	gamma-glutamylglutamine		Peptide	Gamma-glutamyl Amino Acid	Species.lenta	-0.0139736	0.010347	0.177201	922	0.723753
metab_100001182	docosadienoate (22:2n6)		Lipid	Long Chain Polyunsaturated Fatty Acid (n3 and n6)	genus.Tuzzerella	0.0172452	0.0127698	0.17721	922	0.723778
metab_100001550	homostachydrine*		Xenobiotics	Food Component/Plant	genus.Terrisporobacter	0.0150947	0.0111776	0.177219	922	0.723778
metab_100001597	tiglylcarnitine (C5:1-DC)		Amino Acid	Leucine, Isoleucine and Valine Metabolism	Species.pamelaeae	-0.0360914	0.0267254	0.177214	922	0.723778
metab_100001730	3,4-dihydroxybutyrate		Lipid	Fatty Acid, Dihydroxy	genus.CAG.873	0.0140142	0.0103777	0.177225	922	0.723778
metab_100006361	dopamine 3-O-sulfate		Amino Acid	Tyrosine Metabolism	Species.splanchnicus	-0.0136049	0.0100744	0.177215	922	0.723778
metab_100020837	2,6-dihydroxybenzoic acid		Xenobiotics	Drug - Topical Agents	Species.lenta	-0.02636	0.0195195	0.177217	922	0.723778
metab_407	lysine		Amino Acid	Lysine Metabolism	genus.Granulicatella	-0.0290746	0.0215298	0.177219	922	0.723778
metab_803	mannose		Carbohydrate	Fructose, Mannose and Galactose Metabolism	genus.Enterorhabdus	-0.0113478	0.00840314	0.177224	922	0.723778
metab_999911470	X - 11470		NA	NA	Species.equolifaciens	-0.0238461	0.0176579	0.177217	922	0.723778
metab_999912306	X - 12306		NA	NA	Species.senegalensis	0.0401986	0.0297673	0.177223	922	0.723778
metab_999912906	X - 12906		NA	NA	order.Lachnospirales	-0.0304404	0.0225415	0.177226	922	0.723778
metab_999917335	X - 17335		NA	NA	genus.UCG.002	-0.0111122	0.00822866	0.177222	922	0.723778
metab_100001869	1-stearoyl-2-arachidonoyl-GPC (18:0/20:4)		Lipid	Phosphatidylcholine (PC)	order.Chloroplast	0.0299569	0.0221842	0.177241	922	0.723804
metab_100006314	sphingomyelin (d17:1/16:0, d18:1/15:0, d16:1/17:0)*		Lipid	Sphingomyelins	order.Coriobacteriales	0.0102556	0.00759461	0.177238	922	0.723804
metab_100009227	1-linoleoyl-GPG (18:2)*		Lipid	Lysophospholipid	family.Atopobiaceae	0.017788	0.0131727	0.177242	922	0.723804
metab_100010930	palmitoleoyl-linoleoyl-glycerol (16:1/18:2) [1]*		Lipid	Diacylglycerol	Species.finegoldii.1	-0.0252533	0.018701	0.17724	922	0.723804
metab_1538	stearoyl sphingomyelin (d18:1/18:0)		Lipid	Sphingomyelins	family.Actinomycetaceae	-0.0209816	0.0155374	0.177234	922	0.723804
metab_452	palmitoleate (16:1n7)		Lipid	Long Chain Monounsaturated Fatty Acid	genus.Desulfovibrio	0.016571	0.0122715	0.177241	922	0.723804
metab_100000257	glucuronate		Carbohydrate	Aminosugar Metabolism	order.Lachnospirales	-0.0422827	0.0313123	0.177246	922	0.723806
metab_100001208	1-methyl-4-imidazoleacetate		Amino Acid	Histidine Metabolism	Species.funiformis	-0.0237079	0.0175569	0.177248	922	0.723806
metab_100002227	4-cholesten-3-one		Lipid	Sterol	genus.Hungatella	-0.0128209	0.00949463	0.177252	922	0.723806
metab_100004634	3-methoxytyramine sulfate		Amino Acid	Tyrosine Metabolism	genus.Faecalicoccus	0.0301482	0.0223266	0.177255	922	0.723806
metab_100004634	3-methoxytyramine sulfate		Amino Acid	Tyrosine Metabolism	Species.pectinoschiza	-0.00729113	0.00539945	0.177249	922	0.723806
metab_1268	gamma-glutamylleucine		Peptide	Gamma-glutamyl Amino Acid	Species.fermentans	-0.0135139	0.0100079	0.177255	922	0.723806
metab_999912847	X - 12847		NA	NA	genus.Merdibacter	0.0460622	0.0341118	0.177253	922	0.723806
metab_999915728	X - 15728		NA	NA	genus.Tyzzerella	-0.0274168	0.0203037	0.177253	922	0.723806
metab_999917438	X - 17438		NA	NA	genus.Family.XIII.UCG.001	-0.0163673	0.0121211	0.177257	922	0.723807
metab_100001806	o-cresol sulfate		Xenobiotics	Benzoate Metabolism	Species.catus	-0.0243889	0.0180619	0.177266	922	0.723822
metab_100001870	1-palmitoyl-2-linoleoyl-GPE (16:0/18:2)		Lipid	Phosphatidylethanolamine (PE)	genus.Paludicola	0.0144941	0.0107341	0.17727	922	0.723822
metab_100003000	1-(1-enyl-palmitoyl)-GPE (P-16:0)*		Lipid	Lysoplasmalogen	Species.bacterium.1	-0.00664101	0.00491823	0.177268	922	0.723822
metab_100008956	sphingomyelin (d18:2/23:0, d18:1/23:1, d17:1/24:1)*		Lipid	Sphingomyelins	genus.Catenibacillus	-0.0208937	0.0154735	0.177269	922	0.723822
metab_100019831	3-hydroxyphenylacetoylglutamine		Peptide	Acetylated Peptides	Species.bacterium.1	0.0109258	0.00809143	0.177265	922	0.723822
metab_1268	gamma-glutamylleucine		Peptide	Gamma-glutamyl Amino Acid	Species.omnicolens	0.0303995	0.0225134	0.177269	922	0.723822
metab_100002500	formiminoglutamate		Amino Acid	Histidine Metabolism	genus.Coprobacillus	0.0242191	0.0179365	0.177273	922	0.723826
metab_100004227	2-aminooctanoate		Lipid	Fatty Acid, Amino	genus.Frisingicoccus	0.0225405	0.0166933	0.177274	922	0.723826
metab_100002029	androstenediol (3beta,17beta) monosulfate (2)		Lipid	Androgenic Steroids	Species.senegalensis	0.0347777	0.0257564	0.177277	922	0.723834
metab_100015971	cortolone glucuronide (1)		Lipid	Corticosteroids	genus.Fenollaria	0.0348457	0.0258069	0.17728	922	0.723839
metab_100000265	kynurenine		Amino Acid	Tryptophan Metabolism	family.Bifidobacteriaceae	0.00688291	0.00509755	0.177283	922	0.723839
metab_100002227	4-cholesten-3-one		Lipid	Sterol	genus.Lachnospiraceae.UCG.004	-0.00799735	0.00592292	0.177283	922	0.723839
metab_235	2-hydroxyphenylacetate		Amino Acid	Phenylalanine Metabolism	order.Bacillales	-0.0464302	0.034387	0.177288	922	0.723852
metab_100001083	indolepropionate		Amino Acid	Tryptophan Metabolism	Species.crossotus	-0.0183096	0.0135617	0.177327	922	0.72388
metab_100001541	2-hydroxy-3-methylvalerate		Amino Acid	Leucine, Isoleucine and Valine Metabolism	family.Anaerovoracaceae	-0.0227374	0.016841	0.177321	922	0.72388
metab_100001606	cholesterol sulfate		Lipid	Sterol	order.Monoglobales	-0.0110383	0.00817552	0.177308	922	0.72388
metab_100001657	glycolithocholate sulfate*		Lipid	Secondary Bile Acid Metabolism	genus.Prevotella_9	0.0136097	0.0100802	0.177315	922	0.72388
metab_100001757	thymol sulfate		Xenobiotics	Food Component/Plant	Species.obesi	0.0378049	0.0280016	0.177328	922	0.72388
metab_100003119	N-oleoyltaurine		Lipid	Endocannabinoid	genus.Sellimonas	-0.0131247	0.00972142	0.177334	922	0.72388
metab_100006191	p-cresol glucuronide*		Amino Acid	Tyrosine Metabolism	Species.bromii	0.0194481	0.0144048	0.177326	922	0.72388
metab_100008976	1-stearoyl-2-linoleoyl-GPE (18:0/18:2)*		Lipid	Phosphatidylethanolamine (PE)	genus.Coprobacillus	0.0243825	0.0180585	0.177298	922	0.72388
metab_100009130	1-oleoyl-2-docosahexaenoyl-GPC (18:1/22:6)*		Lipid	Phosphatidylcholine (PC)	genus.Papillibacter	0.027531	0.0203923	0.177337	922	0.72388
metab_100009219	1-oleoyl-2-arachidonoyl-GPE (18:1/20:4)*		Lipid	Phosphatidylethanolamine (PE)	genus.Intestinimonas	-0.0117079	0.008672	0.177332	922	0.72388
metab_100009232	thioproline		Xenobiotics	Chemical	order.Acidaminococcales	-0.00770396	0.0057061	0.177319	922	0.72388
metab_100009275	methylsuccinoylcarnitine		Amino Acid	Leucine, Isoleucine and Valine Metabolism	family.Hungateiclostridiaceae	-0.0371161	0.0274907	0.177316	922	0.72388
metab_100010937	oleoyl-arachidonoyl-glycerol (18:1/20:4) [2]*		Lipid	Diacylglycerol	Species.wadsworthensis	-0.0159141	0.0117875	0.177333	922	0.72388
metab_100015623	lactosyl-N-behenoyl-sphingosine (d18:1/22:0)*		Lipid	Lactosylceramides (LCER)	Species.bartlettii	0.00664515	0.00492195	0.177325	922	0.72388
metab_100015723	hexadecasphingosine (d16:1)*		Lipid	Sphingosines	Species.fragilis	0.00792116	0.00586721	0.177336	922	0.72388
metab_100015793	sphingomyelin (d17:2/16:0, d18:2/15:0)*		Lipid	Sphingomyelins	genus.Papillibacter	0.0311307	0.0230568	0.177304	922	0.72388
metab_100020004	3-carboxy-4-methyl-5-pentyl-2-furanpropionate (3-CMPFP)**		Lipid	Fatty Acid, Dicarboxylate	genus.Butyricimonas	0.0143514	0.01063	0.177331	922	0.72388
metab_100020427	1-carboxyethylisoleucine	N-lactoyl isoleucine	Amino Acid	Leucine, Isoleucine and Valine Metabolism	order.Actinomycetales	0.0343112	0.0254136	0.177324	922	0.72388
metab_1102	gamma-glutamyltyrosine		Peptide	Gamma-glutamyl Amino Acid	order.Oscillospirales	0.0410629	0.0304146	0.177327	922	0.72388
metab_999912410	X - 12410		NA	NA	genus.Butyrivibrio	0.0147348	0.0109138	0.177326	922	0.72388
metab_999915486	X - 15486		NA	NA	genus.Blautia	0.0364382	0.0269889	0.177321	922	0.72388
metab_999916087	X - 16087		NA	NA	genus.Oscillospira	-0.0151086	0.0111904	0.177315	922	0.72388
metab_999917654	X - 17654		NA	NA	genus.Rikenella	-0.0421325	0.0312047	0.177297	922	0.72388
metab_999921286	X - 21286		NA	NA	genus.Alloprevotella	-0.0165816	0.0122814	0.177315	922	0.72388
metab_999924473	X - 24473		NA	NA	genus.Faecalitalea	0.0403403	0.0298787	0.177317	922	0.72388
metab_999925810	X - 25810		NA	NA	Species.tayi	0.0198433	0.0146975	0.177322	922	0.72388
metab_999926109	X - 26109		NA	NA	order.Bacteroidales	-0.0302195	0.0223826	0.177317	922	0.72388
metab_100000665	docosahexaenoate (DHA; 22:6n3)		Lipid	Long Chain Polyunsaturated Fatty Acid (n3 and n6)	family.Succinivibrionaceae	-0.0521557	0.0386324	0.177343	922	0.723893
metab_100001635	ectoine		Xenobiotics	Chemical	order.Peptostreptococcales.Tissierellales	-0.0288326	0.0213568	0.177345	922	0.723893
metab_100020377	ethyl beta-glucopyranoside		Xenobiotics	Food Component/Plant	family.Erysipelatoclostridiaceae	0.0303285	0.0224648	0.177344	922	0.723893
metab_100020479	indoleacetoylcarnitine*		Amino Acid	Tryptophan Metabolism	genus.Shuttleworthia	0.0192927	0.0142909	0.177361	922	0.723947
metab_999911308	X - 11308		NA	NA	family.Succinivibrionaceae	-0.0411038	0.0304474	0.177361	922	0.723947
metab_100001416	orotidine		Nucleotide	Pyrimidine Metabolism, Orotate containing	genus.Ligilactobacillus	-0.0175379	0.0129913	0.177368	922	0.723965
metab_100001149	3-methylcrotonylglycine		Amino Acid	Leucine, Isoleucine and Valine Metabolism	genus.Agathobacter	-0.0107125	0.00793561	0.177382	922	0.723981
metab_504	serotonin		Amino Acid	Tryptophan Metabolism	Species.johnsonii	-0.0358018	0.0265211	0.17738	922	0.723981
metab_917	asparagine		Amino Acid	Alanine and Aspartate Metabolism	Species.parvulum	-0.0264867	0.0196207	0.17738	922	0.723981
metab_932	caprylate (8:0)		Lipid	Medium Chain Fatty Acid	Species.tayi	0.017736	0.0131384	0.177381	922	0.723981
metab_999923593	X - 23593		NA	NA	Species.tanakaei	-0.0328444	0.0243304	0.177381	922	0.723981
metab_999923639	X - 23639		NA	NA	family.Saccharimonadaceae	-0.0176937	0.013107	0.177377	922	0.723981
metab_999926106	X - 26106		NA	NA	genus.Atopobium	-0.0437966	0.0324436	0.177382	922	0.723981
metab_100000491	gamma-glutamylphenylalanine		Peptide	Gamma-glutamyl Amino Acid	Species.massiliensis	0.00872191	0.0064612	0.177395	922	0.723983
metab_100001145	3-hydroxysebacate		Lipid	Fatty Acid, Monohydroxy	genus.Blautia	-0.036132	0.0267665	0.177393	922	0.723983
metab_100001276	N-acetylisoleucine		Amino Acid	Leucine, Isoleucine and Valine Metabolism	order.Clostridia.UCG.014	-0.00710142	0.00526071	0.177393	922	0.723983
metab_100001739	dihomo-linolenate (20:3n3 or n6)		Lipid	Long Chain Polyunsaturated Fatty Acid (n3 and n6)	genus.Succinivibrio	-0.0439838	0.0325835	0.177398	922	0.723983
metab_100001950	bilirubin (E,E)*		Cofactors and Vitamins	Hemoglobin and Porphyrin Metabolism	Species.stercoris	0.0140168	0.0103835	0.177389	922	0.723983
metab_100001992	androstenediol (3beta,17beta) disulfate (1)		Lipid	Androgenic Steroids	family.Butyricicoccaceae	0.0234739	0.0173898	0.177402	922	0.723983
metab_100020217	N,N,N-trimethyl-alanylproline betaine (TMAP)		Amino Acid	Urea cycle; Arginine and Proline Metabolism	genus.Acidaminococcus	-0.0159821	0.0118397	0.1774	922	0.723983
metab_100020546	N2-acetyl,N6-methyllysine		Amino Acid	Lysine Metabolism	order.Bacteroidales	0.0464779	0.0344304	0.177389	922	0.723983
metab_100022007	bilirubin degradation product, C17H18N2O4 (3)**		Partially Characterized Molecules	Partially Characterized Molecules	family.Christensenellaceae	0.0152108	0.0112683	0.1774	922	0.723983
metab_537	trans-urocanate		Amino Acid	Histidine Metabolism	genus.Phascolarctobacterium	0.00962713	0.00713185	0.177399	922	0.723983
metab_999912812	X - 12812		NA	NA	Species.obesi	-0.0272375	0.0201775	0.177395	922	0.723983
metab_999924243	X - 24243		NA	NA	Species.eutactus	-0.0158388	0.0117335	0.177399	922	0.723983
metab_100000841	oxalate (ethanedioate)		Cofactors and Vitamins	Ascorbate and Aldarate Metabolism	genus.Intestinimonas	0.00891002	0.00660075	0.177407	922	0.723993
metab_100010922	linoleoyl-arachidonoyl-glycerol (18:2/20:4) [1]*		Lipid	Diacylglycerol	class.Gammaproteobacteria	0.0147122	0.0108991	0.177407	922	0.723993
metab_100001606	cholesterol sulfate		Lipid	Sterol	family.Bacteroidaceae	0.0127461	0.00944281	0.177416	922	0.724022
metab_2051	methylsuccinate		Amino Acid	Leucine, Isoleucine and Valine Metabolism	Species.piger	0.0239183	0.0177197	0.177418	922	0.724025
metab_1342	3-methoxytyrosine		Amino Acid	Tyrosine Metabolism	family.Ruminococcaceae	0.0317518	0.0235232	0.177422	922	0.724028
metab_999918899	X - 18899		NA	NA	Species.bouchesdurhonensis	-0.0321411	0.0238117	0.177422	922	0.724028
metab_799	betaine		Amino Acid	Glycine, Serine and Threonine Metabolism	family.Prevotellaceae	0.00523461	0.00387808	0.177425	922	0.724035
metab_100008921	1-palmitoyl-2-stearoyl-GPC (16:0/18:0)		Lipid	Phosphatidylcholine (PC)	family.Coriobacteriales.Incertae.Sedis	0.0082749	0.00613054	0.177429	922	0.724043
metab_100000453	paraxanthine		Xenobiotics	Xanthine Metabolism	family.Ruminococcaceae	0.0830693	0.0615441	0.177439	922	0.724052
metab_100003119	N-oleoyltaurine		Lipid	Endocannabinoid	Species.massiliensis.8	-0.0310223	0.0229834	0.177434	922	0.724052
metab_100009275	methylsuccinoylcarnitine		Amino Acid	Leucine, Isoleucine and Valine Metabolism	genus.Prevotella	-0.0302404	0.0224043	0.177437	922	0.724052
metab_100009406	palmitoleoylcarnitine (C16:1)*		Lipid	Fatty Acid Metabolism (Acyl Carnitine, Monounsaturated)	genus.Pediococcus	0.0401495	0.0297458	0.177438	922	0.724052
metab_100015640	N-palmitoylserine		Lipid	Endocannabinoid	family.Akkermansiaceae	0.00823261	0.00609931	0.177436	922	0.724052
metab_100001485	gamma-glutamylisoleucine*		Peptide	Gamma-glutamyl Amino Acid	family.Acidaminococcaceae	-0.00773589	0.00573147	0.177449	922	0.72407
metab_100001777	1-oleoyl-GPI (18:1)		Lipid	Lysophospholipid	genus.Lactobacillus	0.0139196	0.010313	0.177454	922	0.72407
metab_100006295	sphingomyelin (d18:1/22:1, d18:2/22:0, d16:1/24:1)*		Lipid	Sphingomyelins	class.Coriobacteriia	0.00970377	0.00718953	0.177453	922	0.72407
metab_100006298	lignoceroyl sphingomyelin (d18:1/24:0)		Lipid	Sphingomyelins	Species.sanguinis	0.00795876	0.00589663	0.177451	922	0.72407
metab_100006620	nonanoylcarnitine (C9)		Lipid	Fatty Acid Metabolism (Acyl Carnitine, Medium Chain)	Species.xylaniphila	0.0383418	0.0284073	0.17745	922	0.72407
metab_999912812	X - 12812		NA	NA	Species.massiliensis.8	-0.0680848	0.0504444	0.177456	922	0.72407
metab_999923787	X - 23787		NA	NA	genus.Negativibacillus	0.0143259	0.0106141	0.177455	922	0.72407
metab_999924970	X - 24970		NA	NA	genus..Eubacterium..fissicatena.group	0.0486074	0.0360128	0.177447	922	0.72407
metab_1442	beta-hydroxyisovalerate		Amino Acid	Leucine, Isoleucine and Valine Metabolism	genus.Incertae.Sedis	-0.0126503	0.00937279	0.17746	922	0.724078
metab_536	2'-deoxyuridine		Nucleotide	Pyrimidine Metabolism, Uracil containing	order.Bacillales	0.0317386	0.0235156	0.177461	922	0.724078
metab_504	serotonin		Amino Acid	Tryptophan Metabolism	Species.isoflavoniconvertens	-0.0275392	0.0204044	0.177465	922	0.724082
metab_999912830	X - 12830		NA	NA	Species.finegoldii.1	-0.032011	0.0237175	0.177464	922	0.724082
metab_100000626	sphingosine 1-phosphate		Lipid	Sphingosines	genus.Candidatus.Soleaferrea	0.0151003	0.0111883	0.177472	922	0.724095
metab_100002259	cis-4-decenoylcarnitine (C10:1)		Lipid	Fatty Acid Metabolism (Acyl Carnitine, Monounsaturated)	Species.fastidiosa	0.0693317	0.0513713	0.177482	922	0.724095
metab_100002990	oleoyl-linoleoyl-glycerol (18:1/18:2) [2]		Lipid	Diacylglycerol	Species.equolifaciens	0.0235393	0.0174417	0.177487	922	0.724095
metab_100009139	1-myristoyl-2-arachidonoyl-GPC (14:0/20:4)*		Lipid	Phosphatidylcholine (PC)	Species.secundus	-0.0287171	0.0212781	0.177487	922	0.724095
metab_100015836	ximenoylcarnitine (C26:1)*		Lipid	Fatty Acid Metabolism (Acyl Carnitine, Monounsaturated)	class.Desulfovibrionia	-0.00981698	0.00727378	0.177475	922	0.724095
metab_100020261	glutamine conjugate of C6H10O2 (1)*		Partially Characterized Molecules	Partially Characterized Molecules	family.Pasteurellaceae	-0.0206188	0.0152776	0.177483	922	0.724095
metab_1215	N-acetylglucosaminylasparagine		Carbohydrate	Aminosugar Metabolism	family.Erysipelatoclostridiaceae	0.00903812	0.00669686	0.177486	922	0.724095
metab_1239	2-hydroxystearate		Lipid	Fatty Acid, Monohydroxy	Species.massiliensis.2	0.0131053	0.00971048	0.177485	922	0.724095
metab_415	methionine		Amino Acid	Methionine, Cysteine, SAM and Taurine Metabolism	phylum.Verrucomicrobiota	0.00567074	0.00420175	0.177483	922	0.724095
metab_999912117	X - 12117		NA	NA	genus.Cloacibacillus	0.0350336	0.0259577	0.177474	922	0.724095
metab_999917357	X - 17357		NA	NA	class.Verrucomicrobiae	-0.0107948	0.00799851	0.177487	922	0.724095
metab_999921842	X - 21842		NA	NA	genus.Bacteroides	-0.0293947	0.02178	0.177482	922	0.724095
metab_999922162	X - 22162		NA	NA	genus.Prevotellaceae.NK3B31.group	-0.0159264	0.011801	0.177492	922	0.724108
metab_498	retinol (Vitamin A)		Cofactors and Vitamins	Vitamin A Metabolism	Species.bromii	-0.00620936	0.00460095	0.177494	922	0.72411
metab_535	uridine		Nucleotide	Pyrimidine Metabolism, Uracil containing	genus.Sutterella	-0.00518889	0.00384486	0.177499	922	0.724117
metab_999912812	X - 12812		NA	NA	family.Pasteurellaceae	0.0360972	0.0267473	0.177498	922	0.724117
metab_100002014	5alpha-pregnan-3beta,20alpha-diol monosulfate (2)		Lipid	Progestin Steroids	genus.Pseudomonas	-0.0463516	0.0343465	0.177511	922	0.724119
metab_100002029	androstenediol (3beta,17beta) monosulfate (2)		Lipid	Androgenic Steroids	Species.wadsworthensis	0.0181156	0.0134234	0.177503	922	0.724119
metab_100006438	citraconate/glutaconate		Energy	TCA Cycle	genus.Roseburia	-0.0313943	0.0232633	0.177513	922	0.724119
metab_100010937	oleoyl-arachidonoyl-glycerol (18:1/20:4) [2]*		Lipid	Diacylglycerol	order.Actinomycetales	0.0431016	0.0319383	0.177512	922	0.724119
metab_100020409	ascorbic acid 3-sulfate*		Cofactors and Vitamins	Ascorbate and Aldarate Metabolism	genus.Defluviitaleaceae.UCG.011	0.0181764	0.0134687	0.177511	922	0.724119
metab_1082	N-acetylleucine		Amino Acid	Leucine, Isoleucine and Valine Metabolism	genus.Defluviitaleaceae.UCG.011	0.0111215	0.00824103	0.177512	922	0.724119
metab_1629	taurochenodeoxycholate		Lipid	Primary Bile Acid Metabolism	Species.longicatena	-0.0242791	0.0179907	0.177509	922	0.724119
metab_501	salicylate		Xenobiotics	Drug - Topical Agents	Species.callidus	0.0420934	0.0311905	0.177501	922	0.724119
metab_999925790	X - 25790		NA	NA	genus.Escherichia.Shigella	0.00871148	0.0064552	0.177511	922	0.724119
metab_100001876	sphinganine-1-phosphate		Lipid	Sphingolipid Synthesis	Species.intestinalis.2	0.0118369	0.00877121	0.177515	922	0.72412
metab_100001145	3-hydroxysebacate		Lipid	Fatty Acid, Monohydroxy	Species.luti	-0.0292583	0.0216809	0.17752	922	0.724125
metab_100001397	1,3,7-trimethylurate		Xenobiotics	Xanthine Metabolism	family.Hafniaceae	-0.073389	0.0543836	0.17753	922	0.724125
metab_100001580	docosapentaenoate (n6 DPA; 22:5n6)		Lipid	Long Chain Polyunsaturated Fatty Acid (n3 and n6)	genus.Prevotella_9	0.0101057	0.0074887	0.177532	922	0.724125
metab_100001806	o-cresol sulfate		Xenobiotics	Benzoate Metabolism	genus.Anaeroplasma	-0.041885	0.0310373	0.177518	922	0.724125
metab_100004111	4-methylcatechol sulfate		Xenobiotics	Benzoate Metabolism	genus.Allisonella	-0.0426183	0.0315817	0.177532	922	0.724125
metab_100004326	3-acetylphenol sulfate		Xenobiotics	Chemical	Species.faecis.1	-0.0635791	0.0471142	0.17753	922	0.724125
metab_100015681	palmitoleoyl-arachidonoyl-glycerol (16:1/20:4) [2]*		Lipid	Diacylglycerol	genus.Family.XIII.UCG.001	-0.0178249	0.0132089	0.177532	922	0.724125
metab_100015965	ethyl alpha-glucopyranoside		Xenobiotics	Food Component/Plant	genus.Slackia	0.0376378	0.0278909	0.177531	922	0.724125
metab_999916964	X - 16964		NA	NA	genus.Butyricimonas	0.0144636	0.010718	0.177529	922	0.724125
metab_999921258	X - 21258		NA	NA	Species.bicirculans	-0.0229259	0.0169889	0.177532	922	0.724125
metab_100006314	sphingomyelin (d17:1/16:0, d18:1/15:0, d16:1/17:0)*		Lipid	Sphingomyelins	Species.ovatus	0.0106359	0.00788163	0.177536	922	0.724128
metab_100010927	linoleoyl-linolenoyl-glycerol (18:2/18:3) [2]*		Lipid	Diacylglycerol	family.Monoglobaceae	0.0232031	0.0171945	0.177536	922	0.724128
metab_999912117	X - 12117		NA	NA	family.Tannerellaceae	-0.0152534	0.0113035	0.177538	922	0.724131
metab_100000445	theobromine		Xenobiotics	Xanthine Metabolism	phylum.Cyanobacteria	0.0310647	0.0230206	0.177543	922	0.724142
metab_100000963	homocitrulline		Amino Acid	Urea cycle; Arginine and Proline Metabolism	order.Lactobacillales	0.0132902	0.00984889	0.177548	922	0.724146
metab_100001051	1-methylhistidine		Amino Acid	Histidine Metabolism	order.Monoglobales	-0.0137452	0.0101861	0.177551	922	0.724146
metab_100020262	glutamine conjugate of C6H10O2 (2)*		Partially Characterized Molecules	Partially Characterized Molecules	Species.biformis	-0.0315122	0.0233526	0.177549	922	0.724146
metab_799	betaine		Amino Acid	Glycine, Serine and Threonine Metabolism	Species.succinatiphilus	-0.0253053	0.0187528	0.177547	922	0.724146
metab_999913844	X - 13844		NA	NA	order.Peptostreptococcales.Tissierellales	-0.0354923	0.0263022	0.17755	922	0.724146
metab_100001416	orotidine		Nucleotide	Pyrimidine Metabolism, Orotate containing	Species.butyriciproducens	0.0314692	0.0233212	0.177557	922	0.724163
metab_100001112	3-hydroxylaurate		Lipid	Fatty Acid, Monohydroxy	genus.Anaerotruncus	-0.0241224	0.0178769	0.177565	922	0.724186
metab_999913728	X - 13728		NA	NA	genus.Lachnospiraceae.AC2044.group	0.0222093	0.0164592	0.177566	922	0.724186
metab_331	gamma-glutamylglutamate		Peptide	Gamma-glutamyl Amino Acid	family.Lachnospiraceae	0.0349317	0.0258878	0.177568	922	0.724189
metab_100001006	N-acetylglycine		Amino Acid	Glycine, Serine and Threonine Metabolism	genus.Peptococcus	0.0126405	0.00936792	0.177571	922	0.724193
metab_100009005	1-(1-enyl-palmitoyl)-2-oleoyl-GPE (P-16:0/18:1)*		Lipid	Plasmalogen	order.RF39	-0.0108358	0.00803056	0.177576	922	0.724194
metab_100015838	eicosenoylcarnitine (C20:1)*		Lipid	Fatty Acid Metabolism (Acyl Carnitine, Monounsaturated)	genus.Tuzzerella	0.0134303	0.00995328	0.177574	922	0.724194
metab_100021198	picolinoylglycine		Lipid	Fatty Acid Metabolism (Acyl Glycine)	genus.Agathobacter	0.0128294	0.00950796	0.177575	922	0.724194
metab_100020423	1-carboxyethylvaline	N-lactoyl valine	Amino Acid	Leucine, Isoleucine and Valine Metabolism	Species.massiliensis.4	0.0186671	0.0138346	0.177583	922	0.724206
metab_100021331	metabolonic lactone sulfate		Partially Characterized Molecules	Partially Characterized Molecules	family.Hydrogenoanaerobacterium	0.038399	0.0284584	0.177583	922	0.724206
metab_999924811	X - 24811		NA	NA	order.Acholeplasmatales	-0.0314776	0.0233287	0.177583	922	0.724206
metab_100000963	homocitrulline		Amino Acid	Urea cycle; Arginine and Proline Metabolism	family.Oxalobacteraceae	-0.0260487	0.0193057	0.177591	922	0.724207
metab_100002458	3-methylglutaconate		Amino Acid	Leucine, Isoleucine and Valine Metabolism	genus.Frisingicoccus	0.0203402	0.0150749	0.177591	922	0.724207
metab_100005373	fructosyllysine		Amino Acid	Lysine Metabolism	genus.Howardella	0.00939059	0.00695965	0.177587	922	0.724207
metab_504	serotonin		Amino Acid	Tryptophan Metabolism	genus.Sutterella	-0.0177187	0.013132	0.177591	922	0.724207
metab_999912026	X - 12026		NA	NA	genus.Acetanaerobacterium	0.031152	0.0230876	0.177585	922	0.724207
metab_100006642	glycodeoxycholate 3-sulfate		Lipid	Secondary Bile Acid Metabolism	genus.Acidaminococcus	0.0333903	0.024747	0.177594	922	0.724212
metab_100002106	sphingomyelin (d18:1/18:1, d18:2/18:0)		Lipid	Sphingomyelins	family.Rikenellaceae	0.00898106	0.00665634	0.177601	922	0.724213
metab_100004541	acisoga		Amino Acid	Polyamine Metabolism	Species.cateniformis	0.0214883	0.0159261	0.1776	922	0.724213
metab_999913553	X - 13553		NA	NA	genus.Roseburia	0.0149141	0.0110536	0.177599	922	0.724213
metab_999925828	X - 25828		NA	NA	genus.Intestinimonas	0.00527245	0.00390768	0.177598	922	0.724213
metab_100000269	glycerophosphorylcholine (GPC)		Lipid	Phospholipid Metabolism	Species.saccharivorans	0.0110002	0.00815304	0.177611	922	0.724224
metab_100006379	C-glycosyltryptophan		Amino Acid	Tryptophan Metabolism	genus.Ligilactobacillus	-0.00941049	0.00697476	0.177609	922	0.724224
metab_100008984	1-palmitoyl-2-palmitoleoyl-GPC (16:0/16:1)*		Lipid	Phosphatidylcholine (PC)	order.Christensenellales	-0.0140333	0.0104011	0.177614	922	0.724224
metab_100009002	1-(1-enyl-palmitoyl)-2-arachidonoyl-GPE (P-16:0/20:4)*		Lipid	Plasmalogen	genus.NK4A214.group	0.00940298	0.0069692	0.17761	922	0.724224
metab_1528	1-palmitoyl-2-linoleoyl-GPI (16:0/18:2)		Lipid	Phosphatidylinositol (PI)	Species.succinatutens	-0.0169486	0.0125619	0.177612	922	0.724224
metab_213	N6-methyladenosine		Nucleotide	Purine Metabolism, Adenine containing	family.Eubacteriaceae	0.0276447	0.0204896	0.177613	922	0.724224
metab_999921364	X - 21364		NA	NA	family.Muribaculaceae	-0.0115242	0.00854132	0.177607	922	0.724224
metab_100001054	butyrylcarnitine (C4)		Lipid	Fatty Acid Metabolism (also BCAA Metabolism)	family.Prevotellaceae	0.0106362	0.0078835	0.177624	922	0.724228
metab_100001856	1-stearoyl-2-oleoyl-GPE (18:0/18:1)		Lipid	Phosphatidylethanolamine (PE)	order.Methanobacteriales	-0.0334262	0.0247756	0.177629	922	0.724228
metab_100002199	tridecenedioate (C13:1-DC)*		Lipid	Fatty Acid, Dicarboxylate	family.Atopobiaceae	-0.0240289	0.01781	0.177622	922	0.724228
metab_100008928	2-hydroxybutyrate/2-hydroxyisobutyrate		Amino Acid	Glutathione Metabolism	genus.CHKCI001	0.0461725	0.0342228	0.177625	922	0.724228
metab_100009005	1-(1-enyl-palmitoyl)-2-oleoyl-GPE (P-16:0/18:1)*		Lipid	Plasmalogen	genus.Erysipelatoclostridium	-0.0107306	0.00795338	0.177621	922	0.724228
metab_100020515	2-naphthol sulfate		Xenobiotics	Chemical	genus.Lachnospiraceae.ND3007.group	0.0229359	0.0170002	0.177631	922	0.724228
metab_1221	creatine		Amino Acid	Creatine Metabolism	family.Eubacteriaceae	-0.0315085	0.0233542	0.17763	922	0.724228
metab_999912111	X - 12111		NA	NA	family.Synergistaceae	-0.069456	0.0514807	0.177627	922	0.724228
metab_999912462	X - 12462		NA	NA	genus.Lachnospiraceae.NK4B4.group	0.028196	0.020899	0.177631	922	0.724228
metab_999923782	X - 23782		NA	NA	Species.saccharivorans	0.0151417	0.0112228	0.17762	922	0.724228
metab_100001398	3,7-dimethylurate		Xenobiotics	Xanthine Metabolism	family.Akkermansiaceae	0.0176343	0.0130707	0.177634	922	0.724234
metab_999912906	X - 12906		NA	NA	family.Victivallaceae	0.0258165	0.0191357	0.177639	922	0.724248
metab_100001040	1-linoleoylglycerol (18:2)		Lipid	Monoacylglycerol	genus.Blautia	-0.0356691	0.0264388	0.177642	922	0.724252
metab_100020351	N-carbamoylvaline		Amino Acid	Leucine, Isoleucine and Valine Metabolism	order.Desulfovibrionales	-0.00943832	0.00699593	0.177643	922	0.724252
metab_100002026	androstenediol (3alpha, 17alpha) monosulfate (2)		Lipid	Androgenic Steroids	genus.Slackia	-0.0205168	0.0152078	0.177649	922	0.72427
metab_100000774	phenyllactate (PLA)		Amino Acid	Phenylalanine Metabolism	Species.ovatus	0.0105906	0.0078502	0.177653	922	0.724277
metab_100001151	butyrylglycine		Lipid	Fatty Acid Metabolism (also BCAA Metabolism)	genus.Solobacterium	-0.0185195	0.0137278	0.177665	922	0.724286
metab_100001757	thymol sulfate		Xenobiotics	Food Component/Plant	Species.anaerobia	0.0685679	0.0508263	0.17766	922	0.724286
metab_100019968	lyxonate		Carbohydrate	Pentose Metabolism	family.Pseudomonadaceae	-0.0342518	0.0253894	0.177662	922	0.724286
metab_100020211	3-hydroxybutyroylglycine**		Lipid	Fatty Acid Metabolism (Acyl Glycine)	Species.wadsworthensis	0.0159295	0.0118079	0.177664	922	0.724286
metab_799	betaine		Amino Acid	Glycine, Serine and Threonine Metabolism	order.Bifidobacteriales	0.00616643	0.00457095	0.177666	922	0.724286
metab_932	caprylate (8:0)		Lipid	Medium Chain Fatty Acid	Species.histaminiformans	0.0318059	0.0235764	0.177663	922	0.724286
metab_999911381	X - 11381		NA	NA	genus.UCG.005	0.0116208	0.00861395	0.177658	922	0.724286
metab_100000269	glycerophosphorylcholine (GPC)		Lipid	Phospholipid Metabolism	genus.Pseudomonas	-0.024442	0.0181182	0.17767	922	0.724291
metab_999921383	X - 21383		NA	NA	family.Acidaminococcaceae	-0.0129761	0.00961883	0.17767	922	0.724291
metab_100001262	gamma-glutamyl-epsilon-lysine		Peptide	Gamma-glutamyl Amino Acid	family.Carnobacteriaceae	-0.023977	0.0177736	0.177673	922	0.724294
metab_100001399	1,7-dimethylurate		Xenobiotics	Xanthine Metabolism	genus.Intestinibacter	-0.0150256	0.0111382	0.177676	922	0.724294
metab_100009069	1-(1-enyl-palmitoyl)-2-linoleoyl-GPE (P-16:0/18:2)*		Lipid	Plasmalogen	genus.Weissella	0.0343334	0.0254508	0.177677	922	0.724294
metab_241	phenylpyruvate		Amino Acid	Phenylalanine Metabolism	family.Ethanoligenenaceae	-0.0265107	0.0196519	0.177676	922	0.724294
metab_100000258	glycerol 3-phosphate		Lipid	Glycerolipid Metabolism	genus.Eubacterium	0.0205744	0.0152516	0.177679	922	0.724296
metab_100001876	sphinganine-1-phosphate		Lipid	Sphingolipid Synthesis	Species.uniformis	-0.00630031	0.0046704	0.177685	922	0.724312
metab_100001149	3-methylcrotonylglycine		Amino Acid	Leucine, Isoleucine and Valine Metabolism	genus.Roseburia	-0.0135587	0.0100514	0.1777	922	0.724319
metab_100002018	5alpha-androstan-3alpha,17beta-diol monosulfate (1)		Lipid	Androgenic Steroids	genus..Ruminococcus..torques.group	-0.0306529	0.0227233	0.177692	922	0.724319
metab_100009002	1-(1-enyl-palmitoyl)-2-arachidonoyl-GPE (P-16:0/20:4)*		Lipid	Plasmalogen	family.Actinomycetaceae	-0.0286598	0.0212459	0.177695	922	0.724319
metab_100010925	palmitoyl-arachidonoyl-glycerol (16:0/20:4) [2]*		Lipid	Diacylglycerol	genus..Eubacterium..siraeum.group	-0.0148037	0.0109742	0.177697	922	0.724319
metab_100020014	glucuronide of C10H18O2 (7)*		Partially Characterized Molecules	Partially Characterized Molecules	family.Hafniaceae	-0.0698159	0.051756	0.177699	922	0.724319
metab_100020479	indoleacetoylcarnitine*		Amino Acid	Tryptophan Metabolism	genus.Streptococcus	0.0145427	0.0107806	0.177692	922	0.724319
metab_100021363	vanillic acid glycine		Xenobiotics	Food Component/Plant	family.UCG.010	-0.0180787	0.0134022	0.1777	922	0.724319
metab_1025	pipecolate		Amino Acid	Lysine Metabolism	family.Veillonellaceae	-0.0117419	0.00870446	0.177695	922	0.724319
metab_35	S-1-pyrroline-5-carboxylate		Amino Acid	Glutamate Metabolism	Species.tanakaei	-0.0281113	0.0208394	0.177696	922	0.724319
metab_100000437	theophylline		Xenobiotics	Xanthine Metabolism	Species.massiliensis.1	0.0169681	0.012579	0.177706	922	0.724336
metab_100009038	myristoyl dihydrosphingomyelin (d18:0/14:0)*		Lipid	Dihydrosphingomyelins	genus.Desulfovibrio	-0.0100875	0.00747835	0.177717	922	0.72434
metab_100010927	linoleoyl-linolenoyl-glycerol (18:2/18:3) [2]*		Lipid	Diacylglycerol	Species.bromii	-0.0112293	0.00832481	0.177713	922	0.72434
metab_100015751	glycosyl ceramide (d18:1/23:1, d17:1/24:1)*		Lipid	Hexosylceramides (HCER)	genus.Holdemanella	0.00938029	0.00695397	0.177709	922	0.72434
metab_100021538	dibutyl sulfosuccinate		Xenobiotics	Chemical	Species.evryensis	0.0288728	0.0214047	0.177714	922	0.72434
metab_892	nonadecanoate (19:0)		Lipid	Long Chain Saturated Fatty Acid	Species.intestinalis	-0.00641336	0.0047545	0.177711	922	0.72434
metab_999923782	X - 23782		NA	NA	family.Sutterellaceae	-0.0122281	0.00906526	0.177715	922	0.72434
metab_100001609	7-alpha-hydroxy-3-oxo-4-cholestenoate (7-Hoca)		Lipid	Sterol	genus.UCG.003	-0.00793611	0.00588358	0.177726	922	0.724345
metab_100002284	2S,3R-dihydroxybutyrate		Lipid	Fatty Acid, Dihydroxy	Species.bacterium	0.00912523	0.00676534	0.177738	922	0.724345
metab_100003892	lanthionine		Amino Acid	Methionine, Cysteine, SAM and Taurine Metabolism	genus.Granulicatella	-0.0437551	0.0324394	0.177737	922	0.724345
metab_100009078	1-oleoyl-2-linoleoyl-GPE (18:1/18:2)*		Lipid	Phosphatidylethanolamine (PE)	genus.Cloacibacillus	0.0344052	0.0255071	0.177729	922	0.724345
metab_100015624	N-behenoyl-sphingadienine (d18:2/22:0)*		Lipid	Ceramides	Species.obesi	-0.0125857	0.00933087	0.177738	922	0.724345
metab_100015840	dihomo-linolenoylcarnitine (C20:3n3 or 6)*		Lipid	Fatty Acid Metabolism (Acyl Carnitine, Polyunsaturated)	Species.histaminiformans	0.0287128	0.0212871	0.177732	922	0.724345
metab_100019982	octadecadienedioate (C18:2-DC)*		Lipid	Fatty Acid, Dicarboxylate	genus.Mitsuokella	-0.0338981	0.0251315	0.177734	922	0.724345
metab_100020515	2-naphthol sulfate		Xenobiotics	Chemical	family.Coriobacteriaceae	0.023217	0.0172123	0.177726	922	0.724345
metab_100020542	11beta-hydroxyetiocholanolone glucuronide*		Lipid	Androgenic Steroids	class.Bacilli	-0.0276698	0.0205136	0.177729	922	0.724345
metab_310	cystathionine		Amino Acid	Methionine, Cysteine, SAM and Taurine Metabolism	genus.Oscillibacter	-0.0162221	0.0120264	0.177721	922	0.724345
metab_35	S-1-pyrroline-5-carboxylate		Amino Acid	Glutamate Metabolism	Species.secunda	-0.0246665	0.0182869	0.177725	922	0.724345
metab_98	kynurenate		Amino Acid	Tryptophan Metabolism	Species.disporicum	0.0141441	0.0104859	0.177723	922	0.724345
metab_999912306	X - 12306		NA	NA	genus.Bacteroides	-0.0299486	0.0222033	0.177733	922	0.724345
metab_100020893	2,3-dihydroxy-5-methylthio-4-pentenoate (DMTPA)*		Amino Acid	Methionine, Cysteine, SAM and Taurine Metabolism	family.Ruminococcaceae	0.0238155	0.0176568	0.177744	922	0.724364
metab_100002024	5alpha-androstan-3beta,17beta-diol monosulfate (2)		Lipid	Androgenic Steroids	Species.indistinctus	-0.0261136	0.0193609	0.177751	922	0.724371
metab_100015797	heneicosapentaenoate (21:5n3)		Lipid	Long Chain Polyunsaturated Fatty Acid (n3 and n6)	genus.Prevotella_9	0.0138924	0.0103	0.17775	922	0.724371
metab_999921319	X - 21319		NA	NA	genus.UCG.007	0.0249924	0.0185295	0.177748	922	0.724371
metab_100005850	3-methylglutarylcarnitine (2)		Amino Acid	Leucine, Isoleucine and Valine Metabolism	genus.Parabacteroides	0.0153101	0.0113512	0.177753	922	0.724374
metab_100002417	2,3-dihydroxyisovalerate		Xenobiotics	Food Component/Plant	Species.johnsonii	-0.0544188	0.0403471	0.177756	922	0.72438
metab_999912822	X - 12822		NA	NA	Species.fairfieldensis	-0.0498015	0.036924	0.177758	922	0.724381
metab_100000445	theobromine		Xenobiotics	Xanthine Metabolism	genus.Butyricicoccus	0.0246995	0.0183129	0.177761	922	0.724387
metab_250	biliverdin		Cofactors and Vitamins	Hemoglobin and Porphyrin Metabolism	genus.Gordonibacter	-0.0299894	0.0222351	0.177763	922	0.724387
metab_100001739	dihomo-linolenate (20:3n3 or n6)		Lipid	Long Chain Polyunsaturated Fatty Acid (n3 and n6)	order.Verrucomicrobiales	0.0129487	0.00960071	0.177769	922	0.724388
metab_100002122	3-hydroxyhippurate		Xenobiotics	Benzoate Metabolism	Species.cutis	-0.0904177	0.0670398	0.177771	922	0.724388
metab_100003240	N-stearoyltaurine		Lipid	Endocannabinoid	class.Bacteroidia	0.0186758	0.0138472	0.177775	922	0.724388
metab_100006376	3-methoxycatechol sulfate (2)		Xenobiotics	Benzoate Metabolism	genus.Fusicatenibacter	0.0202619	0.0150233	0.177777	922	0.724388
metab_1162	N-acetylneuraminate		Carbohydrate	Aminosugar Metabolism	genus.UCG.005	0.0104235	0.00772853	0.177773	922	0.724388
metab_999918921	X - 18921		NA	NA	order.Actinomycetales	-0.0474749	0.0351999	0.177771	922	0.724388
metab_999923587	X - 23587		NA	NA	genus.Lactiplantibacillus	0.0568482	0.0421504	0.177777	922	0.724388
metab_999923593	X - 23593		NA	NA	family.Bacillaceae	-0.0409728	0.0303787	0.177765	922	0.724388
metab_999924307	X - 24307		NA	NA	genus.Megamonas	-0.0269781	0.0200026	0.177767	922	0.724388
metab_100000792	dehydroepiandrosterone sulfate (DHEA-S)		Lipid	Androgenic Steroids	phylum.Proteobacteria	-0.0153188	0.0113585	0.177787	922	0.724397
metab_100008998	gamma-tocopherol/beta-tocopherol		Cofactors and Vitamins	Tocopherol Metabolism	Species.bouchesdurhonensis	-0.0340637	0.0252573	0.177787	922	0.724397
metab_100020377	ethyl beta-glucopyranoside		Xenobiotics	Food Component/Plant	family.Eggerthellaceae	0.0273453	0.0202758	0.177786	922	0.724397
metab_1052	glycerate		Carbohydrate	Glycolysis, Gluconeogenesis, and Pyruvate Metabolism	Species.intestinalis.2	-0.0177505	0.0131615	0.177787	922	0.724397
metab_999910458	X - 10458		NA	NA	genus.Intestinibacter	0.00776174	0.00575512	0.177787	922	0.724397
metab_100010917	palmitoyl-oleoyl-glycerol (16:0/18:1) [2]*		Lipid	Diacylglycerol	Species.hydrogenotrophica	0.0367493	0.0272488	0.17779	922	0.724403
metab_999918901	X - 18901		NA	NA	phylum.Bacteroidota	-0.0473832	0.0351338	0.177793	922	0.724403
metab_999924588	X - 24588		NA	NA	phylum.Verrucomicrobiota	0.00999556	0.00741154	0.177793	922	0.724403
metab_999912844	X - 12844		NA	NA	genus.CAG.56	0.00967282	0.00717231	0.177798	922	0.724416
metab_811	alanine		Amino Acid	Alanine and Aspartate Metabolism	Species.massiliensis.4	0.0133778	0.00991962	0.177802	922	0.724426
metab_100001615	octadecanedioate (C18-DC)		Lipid	Fatty Acid, Dicarboxylate	class.Desulfovibrionia	0.0116106	0.00860953	0.177819	922	0.724442
metab_100001767	pyrraline		Xenobiotics	Food Component/Plant	genus.Bacteroides	-0.0225705	0.0167366	0.177819	922	0.724442
metab_100001993	pregnenediol disulfate (C21H34O8S2)*		Lipid	Pregnenolone Steroids	class.Saccharimonadia	0.0287551	0.0213227	0.17782	922	0.724442
metab_100002951	eicosanedioate (C20-DC)		Lipid	Fatty Acid, Dicarboxylate	Species.hominis	0.00905557	0.00671478	0.177808	922	0.724442
metab_100004182	3b-hydroxy-5-cholenoic acid		Lipid	Secondary Bile Acid Metabolism	family..Eubacterium..coprostanoligenes.group	0.0143255	0.0106227	0.177818	922	0.724442
metab_100019801	3-hydroxyoleoylcarnitine		Lipid	Fatty Acid Metabolism (Acyl Carnitine, Hydroxy)	Species.salyersiae	0.0192685	0.0142881	0.177819	922	0.724442
metab_100020819	glycoursodeoxycholic acid sulfate (1)		Lipid	Secondary Bile Acid Metabolism	Species.succinatiphilus	0.0774529	0.0574326	0.177812	922	0.724442
metab_100021105	eicosenedioate (C20:1-DC)*		Lipid	Fatty Acid, Dicarboxylate	genus.Christensenellaceae.R.7.group	0.0171706	0.0127324	0.177818	922	0.724442
metab_999913553	X - 13553		NA	NA	genus..Ruminococcus..torques.group	0.0148363	0.0110015	0.177819	922	0.724442
metab_117	homovanillate (HVA)		Amino Acid	Tyrosine Metabolism	Species.rubiinfantis	-0.0242224	0.0179617	0.177822	922	0.724443
metab_999924757	X - 24757		NA	NA	genus.Lacticaseibacillus	-0.0487515	0.036151	0.177824	922	0.724445
metab_100000258	glycerol 3-phosphate		Lipid	Glycerolipid Metabolism	genus.Incertae.Sedis	0.0119049	0.00882839	0.177847	922	0.724458
metab_100001501	oleoylcarnitine (C18:1)		Lipid	Fatty Acid Metabolism (Acyl Carnitine, Monounsaturated)	family.Hydrogenoanaerobacterium	0.0240163	0.01781	0.177849	922	0.724458
metab_100006082	4-hydroxychlorothalonil		Xenobiotics	Chemical	genus.Adlercreutzia	-0.0152963	0.0113435	0.177852	922	0.724458
metab_100009045	phenylacetylglutamate		Peptide	Acetylated Peptides	Species.ndongoniae	0.0473257	0.0350961	0.177854	922	0.724458
metab_100010901	gamma-glutamyl-alpha-lysine		Peptide	Gamma-glutamyl Amino Acid	phylum.Bacteroidota	0.019412	0.0143955	0.17785	922	0.724458
metab_100015637	2-hydroxybehenate		Lipid	Fatty Acid, Monohydroxy	Species.mutans	0.0117519	0.008715	0.177851	922	0.724458
metab_100015838	eicosenoylcarnitine (C20:1)*		Lipid	Fatty Acid Metabolism (Acyl Carnitine, Monounsaturated)	family.Prevotellaceae	0.00657461	0.00487552	0.177843	922	0.724458
metab_100015839	dihomo-linoleoylcarnitine (C20:2)*		Lipid	Fatty Acid Metabolism (Acyl Carnitine, Polyunsaturated)	order.Pseudomonadales	-0.0220643	0.0163622	0.177843	922	0.724458
metab_100019968	lyxonate		Carbohydrate	Pentose Metabolism	genus..Ruminococcus..torques.group	-0.0192356	0.0142642	0.177835	922	0.724458
metab_100020004	3-carboxy-4-methyl-5-pentyl-2-furanpropionate (3-CMPFP)**		Lipid	Fatty Acid, Dicarboxylate	Species.magna	-0.0489219	0.0362792	0.177846	922	0.724458
metab_100021991	3-hydroxyoctanoylcarnitine (2)		Lipid	Fatty Acid Metabolism (Acyl Carnitine, Hydroxy)	Species.animalis	0.0234918	0.0174203	0.177833	922	0.724458
metab_1113	4-acetamidobutanoate		Amino Acid	Polyamine Metabolism	family.Akkermansiaceae	0.00955861	0.00708813	0.177829	922	0.724458
metab_1518	N-palmitoyl-sphingosine (d18:1/16:0)		Lipid	Ceramides	genus.Anaerostipes	0.014517	0.0107652	0.177837	922	0.724458
metab_235	2-hydroxyphenylacetate		Amino Acid	Phenylalanine Metabolism	Species.inops	-0.0110292	0.00817871	0.177834	922	0.724458
metab_999921353	X - 21353		NA	NA	genus.Dielma	0.0625895	0.0464147	0.177846	922	0.724458
metab_999922509	X - 22509		NA	NA	genus.Lachnospiraceae.ND3007.group	0.0230907	0.0171235	0.177849	922	0.724458
metab_999925422	X - 25422		NA	NA	Species.microfusus	-0.0509535	0.0377862	0.177852	922	0.724458
metab_566	valine		Amino Acid	Leucine, Isoleucine and Valine Metabolism	family.Desulfovibrionaceae	-0.00848193	0.00629018	0.17786	922	0.724477
metab_100000706	alpha-hydroxyisocaproate		Amino Acid	Leucine, Isoleucine and Valine Metabolism	family.Prevotellaceae	0.00594445	0.00440845	0.177866	922	0.724477
metab_100001400	1-methylurate		Xenobiotics	Xanthine Metabolism	genus.Anaeroplasma	-0.0352115	0.0261131	0.177867	922	0.724477
metab_100002284	2S,3R-dihydroxybutyrate		Lipid	Fatty Acid, Dihydroxy	Species.provencensis	0.0414397	0.0307319	0.177865	922	0.724477
metab_192	N-acetylputrescine		Amino Acid	Polyamine Metabolism	genus..Clostridium..innocuum.group	-0.019171	0.0142172	0.177863	922	0.724477
metab_999912462	X - 12462		NA	NA	class.Cyanobacteriia	0.0433167	0.0321241	0.177868	922	0.724477
metab_999924588	X - 24588		NA	NA	Species.pectinilyticus	-0.0136059	0.0100903	0.17787	922	0.724477
metab_100000453	paraxanthine		Xenobiotics	Xanthine Metabolism	class.Gammaproteobacteria	-0.0215543	0.0159874	0.177934	922	0.724488
metab_100000491	gamma-glutamylphenylalanine		Peptide	Gamma-glutamyl Amino Acid	Species.glucerasea	0.0150548	0.0111664	0.177929	922	0.724488
metab_100000792	dehydroepiandrosterone sulfate (DHEA-S)		Lipid	Androgenic Steroids	genus.Paraprevotella	0.0114288	0.00847632	0.177899	922	0.724488
metab_100001083	indolepropionate		Amino Acid	Tryptophan Metabolism	family.Oxalobacteraceae	-0.0370802	0.0275016	0.177908	922	0.724488
metab_100001181	docosapentaenoate (n3 DPA; 22:5n3)		Lipid	Long Chain Polyunsaturated Fatty Acid (n3 and n6)	genus.Oscillospira	-0.0168114	0.0124685	0.177903	922	0.724488
metab_100001426	3-(3-amino-3-carboxypropyl)uridine*		Nucleotide	Pyrimidine Metabolism, Uracil containing	genus.Prevotella	-0.0161592	0.0119856	0.177934	922	0.724488
metab_100001593	glutarylcarnitine (C5-DC)		Amino Acid	Lysine Metabolism	Species.sedimentorum	0.0202732	0.0150368	0.177926	922	0.724488
metab_100001987	5alpha-androstan-3beta,17beta-diol disulfate		Lipid	Androgenic Steroids	genus.UCG.005	0.0234502	0.0173924	0.177905	922	0.724488
metab_100002049	4-hydroxycoumarin		Xenobiotics	Drug - Cardiovascular	genus.Allisonella	-0.0433133	0.0321257	0.177922	922	0.724488
metab_100002367	2R,3R-dihydroxybutyrate		Lipid	Fatty Acid, Dihydroxy	genus.Actinomyces	-0.0309879	0.022983	0.177907	922	0.724488
metab_100003258	2-O-methylascorbic acid		Cofactors and Vitamins	Ascorbate and Aldarate Metabolism	Species.jalaludinii	0.0140084	0.0103905	0.17794	922	0.724488
metab_100004054	margaroylcarnitine (C17)*		Lipid	Fatty Acid Metabolism (Acyl Carnitine, Long Chain Saturated)	genus.Oribacterium	-0.0216647	0.0160688	0.177921	922	0.724488
metab_100004208	guaiacol sulfate		Xenobiotics	Benzoate Metabolism	genus.Faecalicoccus	-0.0616515	0.0457253	0.177905	922	0.724488
metab_100005834	9-hydroxystearate		Lipid	Fatty Acid, Monohydroxy	Species.filiformis	-0.0279951	0.0207639	0.17792	922	0.724488
metab_100009028	N-palmitoyl-sphinganine (d18:0/16:0)		Lipid	Dihydroceramides	genus.Lactococcus	0.0132965	0.00986169	0.177904	922	0.724488
metab_100009038	myristoyl dihydrosphingomyelin (d18:0/14:0)*		Lipid	Dihydrosphingomyelins	class.Verrucomicrobiae	0.00997463	0.00739843	0.177934	922	0.724488
metab_100009329	ascorbic acid 2-sulfate		Cofactors and Vitamins	Ascorbate and Aldarate Metabolism	genus.Phocea	-0.0319824	0.0237218	0.177928	922	0.724488
metab_100015786	sphingomyelin (d18:0/20:0, d16:0/22:0)*		Lipid	Dihydrosphingomyelins	Species.excrementihominis	-0.0176775	0.0131115	0.177922	922	0.724488
metab_100015833	arachidoylcarnitine (C20)*		Lipid	Fatty Acid Metabolism (Acyl Carnitine, Long Chain Saturated)	order.Victivallales	-0.0230983	0.0171304	0.177879	922	0.724488
metab_100015839	dihomo-linoleoylcarnitine (C20:2)*		Lipid	Fatty Acid Metabolism (Acyl Carnitine, Polyunsaturated)	family.Eubacteriaceae	-0.0220562	0.0163591	0.177922	922	0.724488
metab_100016069	5-dodecenoylcarnitine (C12:1)		Lipid	Fatty Acid Metabolism (Acyl Carnitine, Monounsaturated)	order.Verrucomicrobiales	0.0157295	0.0116669	0.177934	922	0.724488
metab_100020409	ascorbic acid 3-sulfate*		Cofactors and Vitamins	Ascorbate and Aldarate Metabolism	family.Atopobiaceae	-0.024638	0.0182743	0.177927	922	0.724488
metab_100020541	11beta-hydroxyandrosterone glucuronide		Lipid	Androgenic Steroids	Species.plebeius	-0.0136697	0.0101387	0.177917	922	0.724488
metab_100021198	picolinoylglycine		Lipid	Fatty Acid Metabolism (Acyl Glycine)	phylum.Desulfobacterota	-0.0116163	0.00861534	0.177895	922	0.724488
metab_1110	N-acetylalanine		Amino Acid	Alanine and Aspartate Metabolism	genus.Prevotella	-0.017899	0.0132759	0.177925	922	0.724488
metab_1256	choline		Lipid	Phospholipid Metabolism	genus.Pseudomonas	-0.0218949	0.0162397	0.177927	922	0.724488
metab_182	quinolinate		Cofactors and Vitamins	Nicotinate and Nicotinamide Metabolism	Species.microfusus	-0.0445777	0.0330612	0.177894	922	0.724488
metab_235	2-hydroxyphenylacetate		Amino Acid	Phenylalanine Metabolism	Species.massiliensis.7	-0.0303731	0.0225267	0.1779	922	0.724488
metab_244	beta-alanine		Nucleotide	Pyrimidine Metabolism, Uracil containing	Species.paraputrificum	-0.0188059	0.0139481	0.177911	922	0.724488
metab_267	choline phosphate		Lipid	Phospholipid Metabolism	family.Rikenellaceae	-0.00705493	0.00523274	0.177928	922	0.724488
metab_355	histidine		Amino Acid	Histidine Metabolism	order.Acidaminococcales	-0.00374295	0.00277621	0.17793	922	0.724488
metab_999911444	X - 11444		NA	NA	genus..Ruminococcus..gnavus.group	0.0114431	0.00848779	0.177941	922	0.724488
metab_999912456	X - 12456		NA	NA	Species.longoviformis	-0.0592087	0.0439142	0.177912	922	0.724488
metab_999912847	X - 12847		NA	NA	genus.Leuconostoc	-0.0904553	0.0670864	0.177892	922	0.724488
metab_999913507	X - 13507		NA	NA	genus.Lachnospiraceae.FCS020.group	0.0164734	0.0122186	0.177927	922	0.724488
metab_999913684	X - 13684		NA	NA	genus.Prevotella_7	-0.0174192	0.0129199	0.17792	922	0.724488
metab_999913866	X - 13866		NA	NA	family.Coriobacteriales.Incertae.Sedis	-0.0184292	0.0136695	0.177939	922	0.724488
metab_999915245	X - 15245		NA	NA	Species.massiliensis.5	0.0448731	0.033279	0.177877	922	0.724488
metab_999916964	X - 16964		NA	NA	Species.massiliensis.9	-0.0397072	0.0294522	0.17794	922	0.724488
metab_999917357	X - 17357		NA	NA	genus.Anaeroplasma	-0.0185569	0.0137635	0.177914	922	0.724488
metab_999921821	X - 21821		NA	NA	genus.Turicibacter	0.0157639	0.0116926	0.177939	922	0.724488
metab_999922162	X - 22162		NA	NA	genus.Tyzzerella	-0.0104664	0.00776281	0.177915	922	0.724488
metab_999923636	X - 23636		NA	NA	family.Ruminococcaceae	0.0367101	0.0272286	0.177931	922	0.724488
metab_999926111	X - 26111		NA	NA	genus.Epulopiscium	0.0647036	0.0479898	0.177912	922	0.724488
metab_100001112	3-hydroxylaurate		Lipid	Fatty Acid, Monohydroxy	genus.TM7x	0.0249345	0.018495	0.177946	922	0.724492
metab_100008976	1-stearoyl-2-linoleoyl-GPE (18:0/18:2)*		Lipid	Phosphatidylethanolamine (PE)	Species.finegoldii	0.0150325	0.0111502	0.177944	922	0.724492
metab_100020343	tetradecadienoate (14:2)*		Lipid	Long Chain Polyunsaturated Fatty Acid (n3 and n6)	Species.omnicolens	0.0602635	0.0447005	0.17795	922	0.724492
metab_100022013	tetrahydrocortisol glucuronide		Lipid	Corticosteroids	Species.saccharivorans	0.0137353	0.0101881	0.177949	922	0.724492
metab_999912849	X - 12849		NA	NA	Species.bicirculans	-0.0211216	0.015667	0.17795	922	0.724492
metab_100000437	theophylline		Xenobiotics	Xanthine Metabolism	class.Clostridia	-0.0780786	0.0579158	0.177957	922	0.724497
metab_100008955	tricosanoyl sphingomyelin (d18:1/23:0)*		Lipid	Sphingomyelins	genus.Ruminiclostridium	-0.0241327	0.0179007	0.177955	922	0.724497
metab_999916580	X - 16580		NA	NA	genus.Lachnoclostridium	-0.0149474	0.0110874	0.177957	922	0.724497
metab_999923659	X - 23659		NA	NA	genus.Enterobacter	-0.034952	0.0259261	0.177957	922	0.724497
metab_100000672	1-myristoyl-2-palmitoyl-GPC (14:0/16:0)		Lipid	Phosphatidylcholine (PC)	genus.Negativibacillus	-0.0124766	0.00925478	0.177962	922	0.724499
metab_100001208	1-methyl-4-imidazoleacetate		Amino Acid	Histidine Metabolism	family.Eubacteriaceae	-0.0274612	0.0203701	0.177964	922	0.724499
metab_100021000	hydroxypalmitoyl sphingomyelin (d18:1/16:0(OH))**		Lipid	Sphingomyelins	family.Peptostreptococcaceae	0.00785025	0.00582311	0.177963	922	0.724499
metab_999912851	X - 12851		NA	NA	Species.fairfieldensis	-0.110959	0.0823058	0.17796	922	0.724499
metab_100002102	N-acetyl-beta-alanine		Nucleotide	Pyrimidine Metabolism, Uracil containing	class.Negativicutes	-0.0062456	0.00463287	0.177968	922	0.724506
metab_566	valine		Amino Acid	Leucine, Isoleucine and Valine Metabolism	genus.Lachnoclostridium	-0.00989909	0.00734303	0.177972	922	0.724518
metab_100001033	beta-sitosterol		Lipid	Sterol	Species.formigenes	-0.0397365	0.0294764	0.177977	922	0.724525
metab_100001399	1,7-dimethylurate		Xenobiotics	Xanthine Metabolism	class.Desulfovibrionia	0.0217576	0.0161398	0.17798	922	0.724525
metab_100002094	gamma-CEHC		Cofactors and Vitamins	Tocopherol Metabolism	genus.Veillonella	-0.0187002	0.0138719	0.17798	922	0.724525
metab_999912283	X - 12283		NA	NA	genus.Olsenella	-0.0313235	0.0232358	0.17798	922	0.724525
metab_100002009	5alpha-pregnan-3beta,20beta-diol monosulfate (1)		Lipid	Progestin Steroids	genus.Acetanaerobacterium	-0.056518	0.0419256	0.177984	922	0.724532
metab_100020276	sphingomyelin (d17:1/14:0, d16:1/15:0)*		Lipid	Sphingomyelins	Species.anaerobia	0.0225982	0.0167636	0.177985	922	0.724532
metab_100000467	3-indoxyl sulfate		Amino Acid	Tryptophan Metabolism	genus.Anaerosporobacter	0.0330258	0.0244992	0.17799	922	0.724534
metab_100000657	1,2-dipalmitoyl-GPC (16:0/16:0)		Lipid	Phosphatidylcholine (PC)	genus.Atopobium	-0.024772	0.0183764	0.177989	922	0.724534
metab_100009005	1-(1-enyl-palmitoyl)-2-oleoyl-GPE (P-16:0/18:1)*		Lipid	Plasmalogen	genus.UCG.005	0.0107199	0.00795219	0.177987	922	0.724534
metab_100015727	ceramide (d16:1/24:1, d18:1/22:1)*		Lipid	Ceramides	genus.Lachnospiraceae.UCG.007	-0.0333519	0.0247412	0.177992	922	0.724535
metab_100004089	2-hydroxydecanoate		Lipid	Fatty Acid, Monohydroxy	genus.Succinivibrio	-0.0360289	0.0267274	0.177997	922	0.724541
metab_999917685	X - 17685		NA	NA	genus.Alloscardovia	0.107508	0.0797527	0.177996	922	0.724541
metab_100002014	5alpha-pregnan-3beta,20alpha-diol monosulfate (2)		Lipid	Progestin Steroids	genus.Intestinimonas	0.0163394	0.0121211	0.178001	922	0.724544
metab_100015789	sphingomyelin (d18:2/24:2)*		Lipid	Sphingomyelins	genus.Rikenellaceae.RC9.gut.group	-0.029276	0.0217179	0.177999	922	0.724544
metab_100001757	thymol sulfate		Xenobiotics	Food Component/Plant	family.Anaerovoracaceae	-0.0603779	0.0447909	0.178004	922	0.724545
metab_100015792	sphingomyelin (d18:1/25:0, d19:0/24:1, d20:1/23:0, d19:1/24:0)*		Lipid	Sphingomyelins	genus.Peptococcus	0.0129801	0.00962922	0.178003	922	0.724545
metab_339	glutarate (C5-DC)		Lipid	Fatty Acid, Dicarboxylate	family.Peptostreptococcaceae	0.0134624	0.00998701	0.178006	922	0.724546
metab_100001452	isovalerylglycine		Amino Acid	Leucine, Isoleucine and Valine Metabolism	genus.Citrobacter	-0.0343667	0.0254951	0.17801	922	0.724552
metab_100015618	palmitoyl-docosahexaenoyl-glycerol (16:0/22:6) [1]*		Lipid	Diacylglycerol	family.Christensenellaceae	-0.020335	0.0150856	0.17801	922	0.724552
metab_100002152	andro steroid monosulfate C19H28O6S (1)*		Lipid	Androgenic Steroids	family.Victivallaceae	0.0495083	0.0367284	0.178016	922	0.724568
metab_100001276	N-acetylisoleucine		Amino Acid	Leucine, Isoleucine and Valine Metabolism	class.Coriobacteriia	-0.00922965	0.00684725	0.178022	922	0.724582
metab_100009275	methylsuccinoylcarnitine		Amino Acid	Leucine, Isoleucine and Valine Metabolism	genus.Lachnospiraceae.UCG.001	-0.0122256	0.00906984	0.178022	922	0.724582
metab_999923782	X - 23782		NA	NA	Species.caccae.1	0.0481141	0.0356948	0.178024	922	0.724582
metab_100001657	glycolithocholate sulfate*		Lipid	Secondary Bile Acid Metabolism	genus..Eubacterium..brachy.group	-0.0301687	0.0223819	0.178032	922	0.724608
metab_100001083	indolepropionate		Amino Acid	Tryptophan Metabolism	genus.Coprobacter	-0.0277326	0.0205749	0.178039	922	0.724631
metab_100004295	2-piperidinone		Xenobiotics	Food Component/Plant	family.Ruminococcaceae	-0.0823531	0.0610998	0.178052	922	0.72465
metab_100004328	sphingomyelin (d18:1/14:0, d16:1/16:0)*		Lipid	Sphingomyelins	genus.Terrisporobacter	0.00793107	0.00588417	0.178045	922	0.72465
metab_100009139	1-myristoyl-2-arachidonoyl-GPC (14:0/20:4)*		Lipid	Phosphatidylcholine (PC)	Species.vulgatus	-0.010426	0.00773528	0.178051	922	0.72465
metab_100010918	oleoyl-oleoyl-glycerol (18:1/18:1) [1]*		Lipid	Diacylglycerol	order.Verrucomicrobiales	0.013519	0.01003	0.178047	922	0.72465
metab_1052	glycerate		Carbohydrate	Glycolysis, Gluconeogenesis, and Pyruvate Metabolism	genus.Actinomyces	-0.0317083	0.0235251	0.17805	922	0.72465
metab_100000870	saccharin		Xenobiotics	Food Component/Plant	family.Hungateiclostridiaceae	-0.0874538	0.0648875	0.178074	922	0.724652
metab_100000882	3-hydroxymyristate		Lipid	Fatty Acid, Monohydroxy	Species.massiliensis.7	0.0359676	0.0266863	0.178069	922	0.724652
metab_100001269	campesterol		Lipid	Sterol	genus.Lachnospiraceae.NK4B4.group	0.0374244	0.0277672	0.178069	922	0.724652
metab_100001272	1-oleoyl-GPC (18:1)		Lipid	Lysophospholipid	Species.paraputrificum	-0.0209812	0.0155666	0.178055	922	0.724652
metab_100001413	N4-acetylcytidine		Nucleotide	Pyrimidine Metabolism, Cytidine containing	genus.Papillibacter	0.0339853	0.0252156	0.178069	922	0.724652
metab_100001992	androstenediol (3beta,17beta) disulfate (1)		Lipid	Androgenic Steroids	Species.plautii	0.0222969	0.0165434	0.178072	922	0.724652
metab_100002784	2-oxoarginine*		Amino Acid	Urea cycle; Arginine and Proline Metabolism	genus.Dorea	0.0190864	0.0141611	0.178064	922	0.724652
metab_100003119	N-oleoyltaurine		Lipid	Endocannabinoid	genus..Eubacterium..siraeum.group	0.00958538	0.00711198	0.178072	922	0.724652
metab_100003240	N-stearoyltaurine		Lipid	Endocannabinoid	phylum.Actinobacteriota	-0.0136572	0.010133	0.178069	922	0.724652
metab_100005850	3-methylglutarylcarnitine (2)		Amino Acid	Leucine, Isoleucine and Valine Metabolism	class.Verrucomicrobiae	0.0150436	0.0111614	0.178058	922	0.724652
metab_100015640	N-palmitoylserine		Lipid	Endocannabinoid	family.Enterococcaceae	0.0141973	0.0105334	0.178056	922	0.724652
metab_821	pseudouridine		Nucleotide	Pyrimidine Metabolism, Uracil containing	Species.cutis	0.0155486	0.0115362	0.178062	922	0.724652
metab_999912221	X - 12221		NA	NA	Species.prausnitzii	0.0214769	0.015935	0.178074	922	0.724652
metab_999924947	X - 24947		NA	NA	Species.finegoldii	-0.0228751	0.016972	0.178063	922	0.724652
metab_100000437	theophylline		Xenobiotics	Xanthine Metabolism	order.Clostridia.vadinBB60.group	0.0280122	0.0207844	0.178082	922	0.724676
metab_100001426	3-(3-amino-3-carboxypropyl)uridine*		Nucleotide	Pyrimidine Metabolism, Uracil containing	family.Erysipelatoclostridiaceae	0.0073781	0.0054744	0.178083	922	0.724676
metab_100000707	maleate		Lipid	Fatty Acid, Dicarboxylate	genus.Lachnospiraceae.UCG.001	-0.0165464	0.0122779	0.17811	922	0.72468
metab_100001731	indoleacetylglutamine		Amino Acid	Tryptophan Metabolism	genus.CAG.352	0.0121027	0.00898027	0.178098	922	0.72468
metab_100002070	2-hydroxyglutarate		Lipid	Fatty Acid, Dicarboxylate	genus..Eubacterium..xylanophilum.group	0.00833291	0.00618324	0.178111	922	0.72468
metab_100002284	2S,3R-dihydroxybutyrate		Lipid	Fatty Acid, Dihydroxy	family.Marinifilaceae	0.0122843	0.00911488	0.178093	922	0.72468
metab_100002953	16-hydroxypalmitate		Lipid	Fatty Acid, Monohydroxy	Species.secundus	0.0172795	0.0128218	0.178109	922	0.72468
metab_100006295	sphingomyelin (d18:1/22:1, d18:2/22:0, d16:1/24:1)*		Lipid	Sphingomyelins	genus.Paraprevotella	-0.007264	0.00538987	0.178094	922	0.72468
metab_100010949	stearoyl-arachidonoyl-glycerol (18:0/20:4) [1]*		Lipid	Diacylglycerol	class.Saccharimonadia	0.0212181	0.0157438	0.178096	922	0.72468
metab_100015786	sphingomyelin (d18:0/20:0, d16:0/22:0)*		Lipid	Dihydrosphingomyelins	order.Micrococcales	-0.0459878	0.0341232	0.178099	922	0.72468
metab_100020515	2-naphthol sulfate		Xenobiotics	Chemical	phylum.Synergistota	0.057415	0.0426019	0.178096	922	0.72468
metab_100020515	2-naphthol sulfate		Xenobiotics	Chemical	genus.Incertae.Sedis	-0.0337	0.025006	0.178106	922	0.72468
metab_1869	2-hydroxyhippurate (salicylurate)		Xenobiotics	Benzoate Metabolism	Species.pectinoschiza	-0.0339479	0.0251896	0.1781	922	0.72468
metab_2051	methylsuccinate		Amino Acid	Leucine, Isoleucine and Valine Metabolism	Species.salivarius	-0.0203312	0.0150855	0.178089	922	0.72468
metab_999917367	X - 17367		NA	NA	genus.UCG.007	-0.0392717	0.0291401	0.178102	922	0.72468
metab_999917438	X - 17438		NA	NA	genus.Oscillibacter	-0.0159305	0.0118209	0.17811	922	0.72468
metab_999918888	X - 18888		NA	NA	Species.caccae.1	0.0540755	0.0401253	0.178109	922	0.72468
metab_999919141	X - 19141		NA	NA	Species.porcorum	0.0466938	0.0346463	0.178089	922	0.72468
metab_999921736	X - 21736		NA	NA	Species.callidus	-0.0176182	0.0130727	0.178096	922	0.72468
metab_100020208	perfluorooctanoate (PFOA)		Xenobiotics	Chemical	Species.massiliensis.5	-0.033069	0.0245382	0.178112	922	0.724681
metab_100000708	isovalerate (i5:0)		Amino Acid	Leucine, Isoleucine and Valine Metabolism	family.Oxalobacteraceae	0.015184	0.0112673	0.178124	922	0.724713
metab_100008998	gamma-tocopherol/beta-tocopherol		Cofactors and Vitamins	Tocopherol Metabolism	Species.succinatiphilus	0.042783	0.0317473	0.178126	922	0.724713
metab_100009139	1-myristoyl-2-arachidonoyl-GPC (14:0/20:4)*		Lipid	Phosphatidylcholine (PC)	Species.ihumii	0.0315766	0.0234315	0.178126	922	0.724713
metab_999917010	X - 17010		NA	NA	genus.UCG.002	0.0120288	0.008926	0.178127	922	0.724713
metab_100006105	4-methylguaiacol sulfate		Xenobiotics	Benzoate Metabolism	family.Muribaculaceae	0.0235226	0.0174551	0.17813	922	0.72472
metab_100015788	sphingomyelin (d18:2/18:1)*		Lipid	Sphingomyelins	genus.Megamonas	-0.0206937	0.0153561	0.178135	922	0.724733
metab_100001511	1-palmitoleoyl-GPC (16:1)*		Lipid	Lysophospholipid	genus.Merdibacter	-0.0208648	0.0154833	0.178142	922	0.724757
metab_100015962	N,N,N-trimethyl-5-aminovalerate		Amino Acid	Lysine Metabolism	family.Lachnospiraceae	0.0406247	0.0301469	0.178144	922	0.724758
metab_252	succinate		Energy	TCA Cycle	genus.Odoribacter	-0.00826637	0.00613437	0.178146	922	0.724761
metab_100003397	trimethylamine N-oxide		Lipid	Phospholipid Metabolism	genus.Pediococcus	-0.0587751	0.0436174	0.178157	922	0.724769
metab_100006292	sphingomyelin (d18:1/20:1, d18:2/20:0)*		Lipid	Sphingomyelins	genus.Bifidobacterium	-0.0054203	0.00402246	0.178159	922	0.724769
metab_100009139	1-myristoyl-2-arachidonoyl-GPC (14:0/20:4)*		Lipid	Phosphatidylcholine (PC)	family.Sutterellaceae	-0.013027	0.00966726	0.17815	922	0.724769
metab_100009160	1-(1-enyl-palmitoyl)-2-palmitoleoyl-GPC (P-16:0/16:1)*		Lipid	Plasmalogen	Species.plautii	-0.0117065	0.00868734	0.178152	922	0.724769
metab_100010923	linoleoyl-arachidonoyl-glycerol (18:2/20:4) [2]*		Lipid	Diacylglycerol	order.Christensenellales	-0.0190073	0.0141055	0.178158	922	0.724769
metab_999911795	X - 11795		NA	NA	Species.vadensis	-0.0667491	0.049535	0.178158	922	0.724769
metab_999919438	X - 19438		NA	NA	class.Clostridia	0.0434926	0.0322759	0.178154	922	0.724769
metab_100004523	N-delta-acetylornithine		Amino Acid	Urea cycle; Arginine and Proline Metabolism	Species.faecium	-0.0178683	0.0132604	0.178165	922	0.724781
metab_100006376	3-methoxycatechol sulfate (2)		Xenobiotics	Benzoate Metabolism	genus..Ruminococcus..gnavus.group	-0.0150564	0.0111736	0.178165	922	0.724781
metab_100015965	ethyl alpha-glucopyranoside		Xenobiotics	Food Component/Plant	Species.fermentans	-0.0496805	0.0368692	0.178169	922	0.724784
metab_999913431	X - 13431		NA	NA	Species.aerofaciens	0.0153006	0.0113549	0.178169	922	0.724784
metab_100002784	2-oxoarginine*		Amino Acid	Urea cycle; Arginine and Proline Metabolism	genus.Dialister	0.00956906	0.00710152	0.178173	922	0.724785
metab_100008993	1-palmitoyl-2-arachidonoyl-GPI (16:0/20:4)*		Lipid	Phosphatidylinositol (PI)	genus.Lachnospiraceae.NK4A136.group	-0.0142592	0.0105822	0.178174	922	0.724785
metab_999926108	X - 26108		NA	NA	Species.wadsworthia	-0.0113165	0.00839835	0.178174	922	0.724785
metab_100006190	2-acetamidophenol sulfate		Xenobiotics	Food Component/Plant	Species.mutans	-0.0413128	0.0306602	0.178182	922	0.724809
metab_100005864	methyl glucopyranoside (alpha + beta)		Xenobiotics	Food Component/Plant	order.Synergistales	-0.0587186	0.0435782	0.178185	922	0.724811
metab_999918899	X - 18899		NA	NA	genus.UCG.002	0.0127725	0.00947918	0.178185	922	0.724811
metab_100000711	4-acetylphenol sulfate		Xenobiotics	Benzoate Metabolism	genus..Eubacterium..nodatum.group	-0.0376039	0.0279092	0.178206	922	0.724819
metab_100001002	EDTA		Xenobiotics	Chemical	Species.secundus	-0.024841	0.0184365	0.178201	922	0.724819
metab_100002014	5alpha-pregnan-3beta,20alpha-diol monosulfate (2)		Lipid	Progestin Steroids	family.Eubacteriaceae	-0.0463564	0.0344045	0.178197	922	0.724819
metab_100008952	1-palmitoleoylglycerol (16:1)*		Lipid	Monoacylglycerol	family.Puniceicoccaceae	0.0716022	0.053141	0.178195	922	0.724819
metab_100010937	oleoyl-arachidonoyl-glycerol (18:1/20:4) [2]*		Lipid	Diacylglycerol	genus.Defluviitaleaceae.UCG.011	-0.0190194	0.0141159	0.178203	922	0.724819
metab_100020833	2-ketocaprylate		Amino Acid	Leucine, Isoleucine and Valine Metabolism	genus.Alloscardovia	0.0514337	0.0381726	0.178196	922	0.724819
metab_100021331	metabolonic lactone sulfate		Partially Characterized Molecules	Partially Characterized Molecules	family.Rikenellaceae	-0.0195482	0.0145083	0.178201	922	0.724819
metab_356	cortisol		Lipid	Corticosteroids	genus.Christensenellaceae.R.7.group	0.0089818	0.00666608	0.178198	922	0.724819
metab_999911850	X - 11850		NA	NA	Species.bacterium.2	-0.046002	0.0341422	0.178205	922	0.724819
metab_999912851	X - 12851		NA	NA	Species.fermentans	-0.0532658	0.0395324	0.178195	922	0.724819
metab_999921310	X - 21310		NA	NA	genus.Atopobium	-0.0245941	0.0182534	0.178203	922	0.724819
metab_999924556	X - 24556		NA	NA	genus.Family.XIII.UCG.001	0.0136711	0.0101464	0.1782	922	0.724819
metab_100000706	alpha-hydroxyisocaproate		Amino Acid	Leucine, Isoleucine and Valine Metabolism	Species.magna	-0.0366858	0.0272288	0.178221	922	0.724823
metab_100000773	3-hydroxyoctanoate		Lipid	Fatty Acid, Monohydroxy	order.Izemoplasmatales	-0.0232711	0.017272	0.178216	922	0.724823
metab_100001092	trigonelline (N'-methylnicotinate)		Cofactors and Vitamins	Nicotinate and Nicotinamide Metabolism	genus.Alloprevotella	0.0250188	0.01857	0.178235	922	0.724823
metab_100001104	N-acetyltyrosine		Amino Acid	Tyrosine Metabolism	Species.sedimentorum	0.0138157	0.0102547	0.17824	922	0.724823
metab_100001337	linolenate [alpha or gamma; (18:3n3 or 6)]		Lipid	Long Chain Polyunsaturated Fatty Acid (n3 and n6)	phylum.Firmicutes	-0.0479573	0.0355963	0.178241	922	0.724823
metab_100001397	1,3,7-trimethylurate		Xenobiotics	Xanthine Metabolism	genus.Epulopiscium	-0.0578478	0.0429355	0.178221	922	0.724823
metab_100001604	hydroquinone sulfate		Xenobiotics	Drug - Topical Agents	Species.intestinalis.2	0.0339897	0.0252285	0.178235	922	0.724823
metab_100001655	1-palmitoyl-GPI (16:0)		Lipid	Lysophospholipid	class.Clostridia	-0.0474343	0.0352061	0.178217	922	0.724823
metab_100002167	12-HETE		Lipid	Eicosanoid	genus.Slackia	-0.0117524	0.00872279	0.178222	922	0.724823
metab_100005402	11-ketoetiocholanolone glucuronide		Lipid	Androgenic Steroids	genus.HT002	-0.0546126	0.0405345	0.178224	922	0.724823
metab_100005850	3-methylglutarylcarnitine (2)		Amino Acid	Leucine, Isoleucine and Valine Metabolism	Species.obeum	0.0174966	0.0129864	0.178226	922	0.724823
metab_100009054	palmitoleoyl-oleoyl-glycerol (16:1/18:1) [2]*		Lipid	Diacylglycerol	Species.bifidum	0.023214	0.0172305	0.17824	922	0.724823
metab_100015745	glycosyl ceramide (d18:2/24:1, d18:1/24:2)*		Lipid	Hexosylceramides (HCER)	Species.sedimentorum	0.0152926	0.011351	0.178242	922	0.724823
metab_100015968	carotene diol (3)		Cofactors and Vitamins	Vitamin A Metabolism	Species.faecis.1	-0.0433004	0.0321389	0.17823	922	0.724823
metab_100020276	sphingomyelin (d17:1/14:0, d16:1/15:0)*		Lipid	Sphingomyelins	family.Oscillospiraceae	0.023754	0.0176312	0.178235	922	0.724823
metab_100020631	4-methylhexanoylglutamine		Lipid	Fatty Acid Metabolism (Acyl Glutamine)	genus.Erysipelotrichaceae.UCG.003	0.0125865	0.00934226	0.178237	922	0.724823
metab_100021728	cis-3,4-methyleneheptanoylcarnitine		Lipid	Fatty Acid Metabolism (Acyl Carnitine, Medium Chain)	order.Verrucomicrobiales	0.0133504	0.00990883	0.178218	922	0.724823
metab_999919438	X - 19438		NA	NA	genus.Mogibacterium	0.0221794	0.0164625	0.178237	922	0.724823
metab_999921258	X - 21258		NA	NA	Species.excrementihominis	0.0428959	0.0318385	0.178229	922	0.724823
metab_999921471	X - 21471		NA	NA	Species.massiliensis	0.0160573	0.0119178	0.178217	922	0.724823
metab_999924556	X - 24556		NA	NA	Species.angulatum	-0.0356567	0.0264648	0.178218	922	0.724823
metab_999925267	X - 25267		NA	NA	genus.UCG.009	0.0291212	0.0216137	0.178212	922	0.724823
metab_100001112	3-hydroxylaurate		Lipid	Fatty Acid, Monohydroxy	Species.ihumii	-0.0357371	0.0265261	0.178245	922	0.724826
metab_100004227	2-aminooctanoate		Lipid	Fatty Acid, Amino	genus.Eggerthella	0.0216697	0.0160845	0.178246	922	0.724826
metab_100003686	N-palmitoylglycine		Lipid	Fatty Acid Metabolism (Acyl Glycine)	genus.Bilophila	0.0109967	0.00816241	0.178248	922	0.724829
metab_100001102	dodecanedioate (C12-DC)		Lipid	Fatty Acid, Dicarboxylate	genus.Butyrivibrio	0.0139929	0.0103868	0.178268	922	0.724847
metab_100001397	1,3,7-trimethylurate		Xenobiotics	Xanthine Metabolism	order.Methanobacteriales	-0.0579115	0.0429879	0.178273	922	0.724847
metab_100002102	N-acetyl-beta-alanine		Nucleotide	Pyrimidine Metabolism, Uracil containing	Species.johnsonii	0.0129749	0.00963106	0.17826	922	0.724847
metab_100004328	sphingomyelin (d18:1/14:0, d16:1/16:0)*		Lipid	Sphingomyelins	genus..Eubacterium..fissicatena.group	0.0159461	0.0118368	0.17827	922	0.724847
metab_100004499	6-oxopiperidine-2-carboxylate		Amino Acid	Lysine Metabolism	Species.plautii	-0.0116538	0.00865061	0.178272	922	0.724847
metab_100015641	N-oleoylserine		Lipid	Endocannabinoid	genus.Intestinibacter	0.00695972	0.00516607	0.17826	922	0.724847
metab_100022013	tetrahydrocortisol glucuronide		Lipid	Corticosteroids	Species.senegalensis	-0.0232356	0.0172477	0.178269	922	0.724847
metab_999918913	X - 18913		NA	NA	Species.muciniphila	-0.010651	0.00790608	0.178262	922	0.724847
metab_999921467	X - 21467		NA	NA	genus.Prevotella_7	0.0168168	0.0124832	0.178271	922	0.724847
metab_999921471	X - 21471		NA	NA	genus.Dielma	0.0609107	0.0452137	0.178267	922	0.724847
metab_999921842	X - 21842		NA	NA	Species.coprocola	0.0187945	0.0139508	0.17826	922	0.724847
metab_999923680	X - 23680		NA	NA	Species.massiliensis.9	-0.0492072	0.0365253	0.178257	922	0.724847
metab_999924475	X - 24475		NA	NA	Species.provencensis	-0.0858058	0.0636912	0.178254	922	0.724847
metab_100000861	2,3-dihydroxypyridine		Xenobiotics	Food Component/Plant	genus.Odoribacter	0.0149278	0.0110813	0.178284	922	0.724855
metab_100001404	indolebutyrate		Amino Acid	Tryptophan Metabolism	genus.Phascolarctobacterium	0.00923717	0.00685695	0.178283	922	0.724855
metab_100001423	4-hydroxyhippurate		Xenobiotics	Benzoate Metabolism	family.Marinifilaceae	-0.0188135	0.0139656	0.178281	922	0.724855
metab_100001948	succinylcarnitine (C4-DC)		Energy	TCA Cycle	genus.Fenollaria	0.0356408	0.0264567	0.178279	922	0.724855
metab_1025	pipecolate		Amino Acid	Lysine Metabolism	Species.pectinilyticus	-0.0210656	0.0156374	0.178283	922	0.724855
metab_999924456	X - 24456		NA	NA	class.Incertae.Sedis	0.026134	0.0193997	0.17828	922	0.724855
metab_100006293	sphingomyelin (d18:1/20:2, d18:2/20:1, d16:1/22:2)*		Lipid	Sphingomyelins	Species.senegalensis	0.0203268	0.0150892	0.17829	922	0.724873
metab_100002514	hydantoin-5-propionate		Amino Acid	Histidine Metabolism	order.Christensenellales	0.0175474	0.0130263	0.178301	922	0.724899
metab_999923780	X - 23780		NA	NA	Species.hadrus	0.0233977	0.0173694	0.178303	922	0.724899
metab_999924475	X - 24475		NA	NA	genus.Faecalibacterium	0.034174	0.0253692	0.178302	922	0.724899
metab_999925828	X - 25828		NA	NA	order.Erysipelotrichales	-0.00793269	0.00588885	0.178301	922	0.724899
metab_100001624	3-(3-hydroxyphenyl)propionate		Xenobiotics	Benzoate Metabolism	order.Acidaminococcales	-0.0250873	0.0186239	0.178308	922	0.7249
metab_100001731	indoleacetylglutamine		Amino Acid	Tryptophan Metabolism	order.Victivallales	-0.0466139	0.0346045	0.178308	922	0.7249
metab_100009406	palmitoleoylcarnitine (C16:1)*		Lipid	Fatty Acid Metabolism (Acyl Carnitine, Monounsaturated)	genus.Negativibacillus	-0.0109909	0.00815924	0.178307	922	0.7249
metab_100001167	pro-hydroxy-pro		Amino Acid	Urea cycle; Arginine and Proline Metabolism	genus.Acidaminococcus	-0.0199877	0.0148383	0.178312	922	0.724904
metab_100001337	linolenate [alpha or gamma; (18:3n3 or 6)]		Lipid	Long Chain Polyunsaturated Fatty Acid (n3 and n6)	genus.Anaeroplasma	0.0251234	0.0186508	0.178311	922	0.724904
metab_100008980	1-stearoyl-2-linoleoyl-GPC (18:0/18:2)*		Lipid	Phosphatidylcholine (PC)	genus.Actinomyces	-0.0178558	0.0132557	0.178316	922	0.724914
metab_100000707	maleate		Lipid	Fatty Acid, Dicarboxylate	genus.Granulicatella	-0.0573229	0.0425561	0.178325	922	0.724915
metab_100000781	hexanoylcarnitine (C6)		Lipid	Fatty Acid Metabolism (Acyl Carnitine, Medium Chain)	genus.Lachnospiraceae.NK4A136.group	0.0126641	0.00940169	0.178321	922	0.724915
metab_100001197	10-undecenoate (11:1n1)		Lipid	Medium Chain Fatty Acid	genus.Enterococcus	0.0167724	0.0124517	0.178323	922	0.724915
metab_100001562	2-palmitoyl-GPC (16:0)*		Lipid	Lysophospholipid	genus.Sanguibacteroides	-0.0366894	0.0272386	0.178335	922	0.724915
metab_100002544	4-hydroxyglutamate		Amino Acid	Glutamate Metabolism	genus.Lachnospiraceae.AC2044.group	-0.015913	0.0118139	0.178332	922	0.724915
metab_100008952	1-palmitoleoylglycerol (16:1)*		Lipid	Monoacylglycerol	Species.bromii	-0.0110375	0.00819403	0.17832	922	0.724915
metab_100009160	1-(1-enyl-palmitoyl)-2-palmitoleoyl-GPC (P-16:0/16:1)*		Lipid	Plasmalogen	genus.GCA.900066575	0.010872	0.0080714	0.178331	922	0.724915
metab_100015723	hexadecasphingosine (d16:1)*		Lipid	Sphingosines	genus.Flavonifractor	0.00898874	0.00667332	0.178334	922	0.724915
metab_1104	methyl indole-3-acetate		Xenobiotics	Food Component/Plant	family.Atopobiaceae	0.0240115	0.0178259	0.178321	922	0.724915
metab_799	betaine		Amino Acid	Glycine, Serine and Threonine Metabolism	order.Erysipelotrichales	-0.0108491	0.00805436	0.178329	922	0.724915
metab_800	cysteine		Amino Acid	Methionine, Cysteine, SAM and Taurine Metabolism	genus.Family.XIII.AD3011.group	-0.0128542	0.00954305	0.178332	922	0.724915
metab_999923636	X - 23636		NA	NA	Species.excrementihominis	-0.014396	0.0106877	0.178335	922	0.724915
metab_100002784	2-oxoarginine*		Amino Acid	Urea cycle; Arginine and Proline Metabolism	genus.Negativibacillus	-0.0128761	0.00955941	0.178337	922	0.724919
metab_100001502	gamma-glutamyl-2-aminobutyrate		Peptide	Gamma-glutamyl Amino Acid	family.Clostridiaceae	0.00728683	0.00540991	0.178343	922	0.724919
metab_100001778	1-linoleoyl-GPI (18:2)*		Lipid	Lysophospholipid	Species.parainfluenzae	0.0243727	0.0180949	0.178343	922	0.724919
metab_100002462	5-(galactosylhydroxy)-L-lysine		Amino Acid	Lysine Metabolism	Species.merdae	-0.0101141	0.00750893	0.17834	922	0.724919
metab_342	glycocholate		Lipid	Primary Bile Acid Metabolism	genus.Paludicola	-0.0275079	0.0204226	0.178344	922	0.724919
metab_100000011	phenylacetate		Amino Acid	Phenylalanine Metabolism	genus.Collinsella	-0.0182961	0.0135847	0.178383	922	0.724937
metab_100000453	paraxanthine		Xenobiotics	Xanthine Metabolism	order.Rhodospirillales	0.0250154	0.0185738	0.178385	922	0.724937
metab_100000961	homoarginine		Amino Acid	Urea cycle; Arginine and Proline Metabolism	genus.UCG.003	0.0118426	0.0087928	0.17837	922	0.724937
metab_100001229	stearidonate (18:4n3)		Lipid	Long Chain Polyunsaturated Fatty Acid (n3 and n6)	genus.Lachnospiraceae.ND3007.group	0.0159862	0.0118693	0.178371	922	0.724937
metab_100001510	phenol sulfate		Amino Acid	Tyrosine Metabolism	genus.Caproiciproducens	0.0380904	0.0282801	0.178356	922	0.724937
metab_100001624	3-(3-hydroxyphenyl)propionate		Xenobiotics	Benzoate Metabolism	Species.bifidum	0.0444044	0.0329703	0.178387	922	0.724937
metab_100001740	mannitol/sorbitol		Carbohydrate	Fructose, Mannose and Galactose Metabolism	Species.porcorum	0.0617809	0.0458722	0.178386	922	0.724937
metab_100001992	androstenediol (3beta,17beta) disulfate (1)		Lipid	Androgenic Steroids	Species.evryensis	-0.0624187	0.046343	0.17836	922	0.724937
metab_100004208	guaiacol sulfate		Xenobiotics	Benzoate Metabolism	genus.Adlercreutzia	-0.0191637	0.0142288	0.17838	922	0.724937
metab_100004208	guaiacol sulfate		Xenobiotics	Benzoate Metabolism	Species.putredinis	0.0139044	0.0103241	0.17839	922	0.724937
metab_100009219	1-oleoyl-2-arachidonoyl-GPE (18:1/20:4)*		Lipid	Phosphatidylethanolamine (PE)	Species.luti	-0.0232599	0.0172693	0.178359	922	0.724937
metab_100009264	glycochenodeoxycholate glucuronide (1)		Lipid	Primary Bile Acid Metabolism	family.Christensenellaceae	-0.0250358	0.0185879	0.178359	922	0.724937
metab_100009343	1-linoleoyl-2-linolenoyl-GPC (18:2/18:3)*		Lipid	Phosphatidylcholine (PC)	family.Erysipelatoclostridiaceae	-0.0142746	0.0105987	0.178378	922	0.724937
metab_100009406	palmitoleoylcarnitine (C16:1)*		Lipid	Fatty Acid Metabolism (Acyl Carnitine, Monounsaturated)	genus.Veillonella	-0.0151559	0.0112533	0.178388	922	0.724937
metab_100015641	N-oleoylserine		Lipid	Endocannabinoid	Species.eggerthii	-0.00871285	0.00646888	0.17836	922	0.724937
metab_100015752	glycosyl-N-(2-hydroxynervonoyl)-sphingosine (d18:1/24:1(2OH))*		Lipid	Hexosylceramides (HCER)	Species.crossotus	-0.0109587	0.00813664	0.178378	922	0.724937
metab_100015789	sphingomyelin (d18:2/24:2)*		Lipid	Sphingomyelins	genus.TM7x	-0.0151368	0.0112386	0.178369	922	0.724937
metab_100016069	5-dodecenoylcarnitine (C12:1)		Lipid	Fatty Acid Metabolism (Acyl Carnitine, Monounsaturated)	family.Akkermansiaceae	0.0153717	0.0114126	0.178355	922	0.724937
metab_100020421	1-carboxyethyltyrosine	N-lactoyl tyrosine	Amino Acid	Tyrosine Metabolism	genus.UCG.002	-0.0110116	0.0081762	0.178391	922	0.724937
metab_100020487	N-acetyl-isoputreanine		Amino Acid	Polyamine Metabolism	family.Micrococcaceae	-0.0455241	0.0338019	0.178391	922	0.724937
metab_100020545	N2-acetyl,N6,N6-dimethyllysine		Amino Acid	Lysine Metabolism	order.Bacteroidales	0.0426502	0.0316666	0.178371	922	0.724937
metab_100021502	(2 or 3)-decenoate (10:1n7 or n8)		Lipid	Medium Chain Fatty Acid	Species.hydrogenotrophica	0.0307804	0.0228538	0.178375	922	0.724937
metab_1140	gamma-glutamylglutamine		Peptide	Gamma-glutamyl Amino Acid	genus.Odoribacter	-0.00894027	0.0066379	0.178371	922	0.724937
metab_1215	N-acetylglucosaminylasparagine		Carbohydrate	Aminosugar Metabolism	order.Desulfovibrionales	-0.00881742	0.00654664	0.178368	922	0.724937
metab_1547	N-stearoyl-sphingosine (d18:1/18:0)*		Lipid	Ceramides	Species.comes	0.0117051	0.00869063	0.178369	922	0.724937
metab_432	nicotinamide		Cofactors and Vitamins	Nicotinate and Nicotinamide Metabolism	genus.Defluviitaleaceae.UCG.011	-0.0110015	0.00816877	0.178395	922	0.724937
metab_999911795	X - 11795		NA	NA	genus.Coprobacillus	0.0270714	0.0201009	0.178394	922	0.724937
metab_999911849	X - 11849		NA	NA	genus.TM7x	0.048533	0.0360351	0.178379	922	0.724937
metab_999912822	X - 12822		NA	NA	genus.Slackia	0.0180689	0.0134163	0.178392	922	0.724937
metab_999913728	X - 13728		NA	NA	Species.filiformis	-0.0414229	0.0307572	0.178397	922	0.724937
metab_999917357	X - 17357		NA	NA	order.Peptococcales	-0.0130656	0.00970138	0.178396	922	0.724937
metab_100000707	maleate		Lipid	Fatty Acid, Dicarboxylate	Species.caccae	-0.0143433	0.0106508	0.178427	922	0.724956
metab_100000774	phenyllactate (PLA)		Amino Acid	Phenylalanine Metabolism	genus.Holdemania	-0.0147241	0.0109332	0.17841	922	0.724956
metab_100000776	palmitoylcarnitine (C16)		Lipid	Fatty Acid Metabolism (Acyl Carnitine, Long Chain Saturated)	genus.NK4A214.group	0.00899358	0.00667851	0.178438	922	0.724956
metab_100000792	dehydroepiandrosterone sulfate (DHEA-S)		Lipid	Androgenic Steroids	Species.senegalensis	0.0291599	0.0216522	0.178407	922	0.724956
metab_100001033	beta-sitosterol		Lipid	Sterol	Species.wadsworthia	-0.0175161	0.0130067	0.178418	922	0.724956
metab_100001198	myristoleate (14:1n5)		Lipid	Long Chain Monounsaturated Fatty Acid	Species.hathewayi	-0.0217054	0.0161181	0.178437	922	0.724956
metab_100001313	gamma-glutamylmethionine		Peptide	Gamma-glutamyl Amino Acid	genus.Phascolarctobacterium	-0.00703275	0.00522209	0.17841	922	0.724956
metab_100002018	5alpha-androstan-3alpha,17beta-diol monosulfate (1)		Lipid	Androgenic Steroids	genus.GCA.900066755	-0.0689401	0.0511914	0.178416	922	0.724956
metab_100002417	2,3-dihydroxyisovalerate		Xenobiotics	Food Component/Plant	family.Peptostreptococcaceae	0.0257619	0.0191295	0.178416	922	0.724956
metab_100002749	S-methylcysteine		Amino Acid	Methionine, Cysteine, SAM and Taurine Metabolism	genus.Ruminiclostridium	0.0323817	0.0240447	0.178412	922	0.724956
metab_100002951	eicosanedioate (C20-DC)		Lipid	Fatty Acid, Dicarboxylate	order.Clostridia.vadinBB60.group	-0.0140531	0.010435	0.178413	922	0.724956
metab_100006190	2-acetamidophenol sulfate		Xenobiotics	Food Component/Plant	family.Akkermansiaceae	0.0214415	0.0159218	0.17843	922	0.724956
metab_100015788	sphingomyelin (d18:2/18:1)*		Lipid	Sphingomyelins	genus.Lachnospiraceae.UCG.010	-0.0087322	0.00648413	0.178419	922	0.724956
metab_100021538	dibutyl sulfosuccinate		Xenobiotics	Chemical	family.Hydrogenoanaerobacterium	0.0199963	0.0148488	0.178434	922	0.724956
metab_1094	thyroxine		Amino Acid	Tyrosine Metabolism	Species.massiliensis	0.00967251	0.00718231	0.178416	922	0.724956
metab_35	S-1-pyrroline-5-carboxylate		Amino Acid	Glutamate Metabolism	Species.succinatutens	-0.0102374	0.00760201	0.17843	922	0.724956
metab_452	palmitoleate (16:1n7)		Lipid	Long Chain Monounsaturated Fatty Acid	family.Hungateiclostridiaceae	0.0484154	0.0359521	0.178431	922	0.724956
metab_50	spermidine		Amino Acid	Polyamine Metabolism	family..Clostridium..methylpentosum.group	-0.0137509	0.010211	0.178428	922	0.724956
metab_55	1-methylnicotinamide		Cofactors and Vitamins	Nicotinate and Nicotinamide Metabolism	genus.Slackia	0.0186696	0.0138637	0.178436	922	0.724956
metab_821	pseudouridine		Nucleotide	Pyrimidine Metabolism, Uracil containing	Species.eggerthii	-0.00450343	0.0033441	0.178427	922	0.724956
metab_999918888	X - 18888		NA	NA	Species.anginosus	-0.0551668	0.0409659	0.178435	922	0.724956
metab_999923739	X - 23739		NA	NA	Species.inops	-0.00744381	0.00552733	0.178412	922	0.724956
metab_999925957	X - 25957		NA	NA	phylum.Euryarchaeota	-0.0169626	0.0125958	0.178424	922	0.724956
metab_999924518	X - 24518		NA	NA	genus.Holdemania	-0.0155016	0.0115114	0.178441	922	0.724962
metab_100001294	gamma-glutamylglycine		Peptide	Gamma-glutamyl Amino Acid	Species.edouardi	-0.00832229	0.00618028	0.178456	922	0.724965
metab_100001951	bilirubin (E,Z or Z,E)*		Cofactors and Vitamins	Hemoglobin and Porphyrin Metabolism	genus.Holdemania	-0.0194405	0.0144368	0.178456	922	0.724965
metab_100009028	N-palmitoyl-sphinganine (d18:0/16:0)		Lipid	Dihydroceramides	Species.togonis	0.0210197	0.0156097	0.178457	922	0.724965
metab_100009030	lactosyl-N-palmitoyl-sphingosine (d18:1/16:0)		Lipid	Lactosylceramides (LCER)	genus.Paludicola	0.00934505	0.00693978	0.178455	922	0.724965
metab_100009045	phenylacetylglutamate		Peptide	Acetylated Peptides	family.Acholeplasmataceae	-0.0320034	0.0237655	0.178443	922	0.724965
metab_100009054	palmitoleoyl-oleoyl-glycerol (16:1/18:1) [2]*		Lipid	Diacylglycerol	genus.Enterobacter	0.0531636	0.0394793	0.178446	922	0.724965
metab_100020496	sulfate of piperine metabolite C16H19NO3 (2)*		Xenobiotics	Food Component/Plant	order.Clostridiales	0.01843	0.0136862	0.178451	922	0.724965
metab_158	5,6-dihydrothymine		Nucleotide	Pyrimidine Metabolism, Thymine containing	order.Izemoplasmatales	-0.0162365	0.0120573	0.178449	922	0.724965
metab_35	S-1-pyrroline-5-carboxylate		Amino Acid	Glutamate Metabolism	genus.Acidaminococcus	-0.012254	0.00909989	0.178448	922	0.724965
metab_432	nicotinamide		Cofactors and Vitamins	Nicotinate and Nicotinamide Metabolism	genus.Turicibacter	-0.00756925	0.00562107	0.178457	922	0.724965
metab_100001178	3-carboxy-4-methyl-5-propyl-2-furanpropanoate (CMPF)		Lipid	Fatty Acid, Dicarboxylate	genus..Eubacterium..nodatum.group	-0.0628015	0.0466388	0.178468	922	0.724968
metab_100002514	hydantoin-5-propionate		Amino Acid	Histidine Metabolism	Species.evryensis	0.0496627	0.0368808	0.178461	922	0.724968
metab_100006644	taurodeoxycholic acid 3-sulfate		Lipid	Secondary Bile Acid Metabolism	family.Victivallaceae	0.0548128	0.0407063	0.178471	922	0.724968
metab_100020254	glycine conjugate of C10H14O2 (1)*		Partially Characterized Molecules	Partially Characterized Molecules	Species.catus	-0.014708	0.0109228	0.178473	922	0.724968
metab_100020417	N6,N6-dimethyllysine		Amino Acid	Lysine Metabolism	class.Negativicutes	-0.0148358	0.0110177	0.17847	922	0.724968
metab_100020417	N6,N6-dimethyllysine		Amino Acid	Lysine Metabolism	Species.fragilis	0.0158499	0.0117707	0.178466	922	0.724968
metab_815	tyrosine		Amino Acid	Tyrosine Metabolism	class.Alphaproteobacteria	-0.00839544	0.00623483	0.178472	922	0.724968
metab_999916938	X - 16938		NA	NA	Species.bifidum	-0.0225228	0.0167261	0.178464	922	0.724968
metab_999921829	X - 21829		NA	NA	genus.Holdemania	-0.0213834	0.0158801	0.178468	922	0.724968
metab_999924757	X - 24757		NA	NA	genus.Citrobacter	-0.0717489	0.0532841	0.178474	922	0.724968
metab_999923636	X - 23636		NA	NA	Species.longicatena	-0.00928388	0.00689469	0.178476	922	0.724972
metab_100000054	5-hydroxylysine		Amino Acid	Lysine Metabolism	phylum.Desulfobacterota	-0.010861	0.00806629	0.178497	922	0.724989
metab_100001051	1-methylhistidine		Amino Acid	Histidine Metabolism	genus.Family.XIII.AD3011.group	0.0136324	0.0101247	0.178502	922	0.724989
metab_100001604	hydroquinone sulfate		Xenobiotics	Drug - Topical Agents	genus.Parasutterella	0.0214599	0.0159376	0.178486	922	0.724989
metab_100001810	dimethylarginine (SDMA + ADMA)		Amino Acid	Urea cycle; Arginine and Proline Metabolism	genus.Lachnoclostridium	-0.0109681	0.00814581	0.178493	922	0.724989
metab_100001950	bilirubin (E,E)*		Cofactors and Vitamins	Hemoglobin and Porphyrin Metabolism	order.Izemoplasmatales	-0.028569	0.0212173	0.178486	922	0.724989
metab_100001989	glycocholenate sulfate*		Lipid	Secondary Bile Acid Metabolism	class.Bacilli	0.0216697	0.0160938	0.178497	922	0.724989
metab_100008916	1-stearoyl-2-docosahexaenoyl-GPC (18:0/22:6)		Lipid	Phosphatidylcholine (PC)	Species.aerofaciens	0.00990946	0.00735971	0.178502	922	0.724989
metab_100020409	ascorbic acid 3-sulfate*		Cofactors and Vitamins	Ascorbate and Aldarate Metabolism	Species.sanguinis	0.0123987	0.00920827	0.178494	922	0.724989
metab_100020631	4-methylhexanoylglutamine		Lipid	Fatty Acid Metabolism (Acyl Glutamine)	order.Bacteroidales	0.0271251	0.0201451	0.178488	922	0.724989
metab_1082	N-acetylleucine		Amino Acid	Leucine, Isoleucine and Valine Metabolism	genus.Howardella	0.00894939	0.00664641	0.178484	922	0.724989
metab_460	phenylalanine		Amino Acid	Phenylalanine Metabolism	genus.Coprococcus	0.00998495	0.00741564	0.178493	922	0.724989
metab_460	phenylalanine		Amino Acid	Phenylalanine Metabolism	Species.delbrueckii	0.00960836	0.00713609	0.178502	922	0.724989
metab_999913684	X - 13684		NA	NA	order.Oscillospirales	0.0589738	0.043799	0.178496	922	0.724989
metab_999917653	X - 17653		NA	NA	genus.Family.XIII.AD3011.group	-0.0176865	0.0131357	0.178502	922	0.724989
metab_100001294	gamma-glutamylglycine		Peptide	Gamma-glutamyl Amino Acid	Species.anginosus	0.0386379	0.0286965	0.178507	922	0.72499
metab_100001658	taurolithocholate 3-sulfate		Lipid	Secondary Bile Acid Metabolism	genus.Olsenella	-0.0403469	0.0299658	0.178507	922	0.72499
metab_2054	ethylmalonate		Amino Acid	Leucine, Isoleucine and Valine Metabolism	order.Eubacteriales	-0.0291694	0.0216643	0.178507	922	0.72499
metab_100001399	1,7-dimethylurate		Xenobiotics	Xanthine Metabolism	Species.angulatum	-0.0541682	0.0402314	0.178511	922	0.724994
metab_100020378	2-hydroxysebacate		Lipid	Fatty Acid, Dicarboxylate	class.Saccharimonadia	0.0211293	0.015693	0.178513	922	0.724994
metab_267	choline phosphate		Lipid	Phospholipid Metabolism	genus.Shuttleworthia	0.00641767	0.00476649	0.178512	922	0.724994
metab_999924328	X - 24328		NA	NA	Species.rubiinfantis	-0.0382826	0.0284332	0.178516	922	0.724998
metab_504	serotonin		Amino Acid	Tryptophan Metabolism	family.Desulfovibrionaceae	-0.0189559	0.014079	0.178519	922	0.725004
metab_100001409	N1-methylinosine		Nucleotide	Purine Metabolism, (Hypo)Xanthine/Inosine containing	Species.longicatena	-0.00906613	0.00673396	0.17854	922	0.725007
metab_100001604	hydroquinone sulfate		Xenobiotics	Drug - Topical Agents	Species.disporicum	0.0341425	0.02536	0.178544	922	0.725007
metab_100002167	12-HETE		Lipid	Eicosanoid	family.Micrococcaceae	0.0304817	0.0226404	0.178537	922	0.725007
metab_100006314	sphingomyelin (d17:1/16:0, d18:1/15:0, d16:1/17:0)*		Lipid	Sphingomyelins	genus.Ligilactobacillus	-0.0125517	0.00932292	0.178541	922	0.725007
metab_100019794	hydroxy-CMPF*		Lipid	Fatty Acid, Dicarboxylate	genus.Shuttleworthia	-0.027984	0.0207846	0.178523	922	0.725007
metab_100020208	perfluorooctanoate (PFOA)		Xenobiotics	Chemical	genus.Hafnia.Obesumbacterium	-0.0412201	0.0306168	0.178542	922	0.725007
metab_100020504	sulfate of piperine metabolite C18H21NO3 (3)*		Xenobiotics	Food Component/Plant	Species.faecis	0.0249193	0.0185093	0.178545	922	0.725007
metab_1024	pantothenate		Cofactors and Vitamins	Pantothenate and CoA Metabolism	Species.bartlettii	0.00785429	0.00583394	0.178546	922	0.725007
metab_297	sphingosine		Lipid	Sphingosines	Species.intestini	-0.0229403	0.0170389	0.178533	922	0.725007
metab_344	guanidinoacetate		Amino Acid	Creatine Metabolism	genus.Negativibacillus	-0.00751199	0.00557946	0.178528	922	0.725007
metab_796	alpha-ketobutyrate		Amino Acid	Methionine, Cysteine, SAM and Taurine Metabolism	order.Chloroplast	0.0500768	0.0371939	0.178525	922	0.725007
metab_800	cysteine		Amino Acid	Methionine, Cysteine, SAM and Taurine Metabolism	genus.Lachnospiraceae.NK4A136.group	0.0102443	0.00760912	0.178543	922	0.725007
metab_999912456	X - 12456		NA	NA	Species.inulinivorans	0.0126911	0.00942636	0.178535	922	0.725007
metab_999913728	X - 13728		NA	NA	Species.inulinivorans	0.0158836	0.0117978	0.178543	922	0.725007
metab_999915245	X - 15245		NA	NA	Species.prausnitzii	0.0237141	0.0176133	0.178526	922	0.725007
metab_999923665	X - 23665		NA	NA	Species.massiliensis.7	-0.0366566	0.0272263	0.178527	922	0.725007
metab_999924546	X - 24546		NA	NA	genus.Turicibacter	0.0151345	0.0112412	0.178535	922	0.725007
metab_100001083	indolepropionate		Amino Acid	Tryptophan Metabolism	family.Selenomonadaceae	-0.0297317	0.0220842	0.178552	922	0.725017
metab_100006282	umbelliferone sulfate		Xenobiotics	Food Component/Plant	Species.mayombei	-0.0829159	0.0615886	0.178553	922	0.725017
metab_100020211	3-hydroxybutyroylglycine**		Lipid	Fatty Acid Metabolism (Acyl Glycine)	Species.salivarius	-0.0344941	0.0256215	0.17855	922	0.725017
metab_100001337	linolenate [alpha or gamma; (18:3n3 or 6)]		Lipid	Long Chain Polyunsaturated Fatty Acid (n3 and n6)	genus.Paraprevotella	0.0122798	0.00912152	0.178567	922	0.725018
metab_100004295	2-piperidinone		Xenobiotics	Food Component/Plant	genus..Eubacterium..eligens.group	-0.0196104	0.0145666	0.178563	922	0.725018
metab_100004523	N-delta-acetylornithine		Amino Acid	Urea cycle; Arginine and Proline Metabolism	genus.Lachnospiraceae.UCG.009	-0.041759	0.0310189	0.178567	922	0.725018
metab_100010918	oleoyl-oleoyl-glycerol (18:1/18:1) [1]*		Lipid	Diacylglycerol	genus.Christensenellaceae.R.7.group	-0.0152188	0.0113044	0.17856	922	0.725018
metab_100015744	ceramide (d18:2/24:1, d18:1/24:2)*		Lipid	Ceramides	genus.Akkermansia	0.0089453	0.00664458	0.178564	922	0.725018
metab_100015745	glycosyl ceramide (d18:2/24:1, d18:1/24:2)*		Lipid	Hexosylceramides (HCER)	Species.justesenii	-0.0439651	0.0326575	0.178566	922	0.725018
metab_1224	cys-gly, oxidized		Amino Acid	Glutathione Metabolism	family.Acholeplasmataceae	-0.024291	0.0180435	0.178565	922	0.725018
metab_999912411	X - 12411		NA	NA	order.Clostridia.UCG.014	-0.012019	0.00892767	0.17856	922	0.725018
metab_999917325	X - 17325		NA	NA	Species.succinatiphilus	-0.0827345	0.0614553	0.178563	922	0.725018
metab_100001270	myristoylcarnitine (C14)		Lipid	Fatty Acid Metabolism (Acyl Carnitine, Long Chain Saturated)	family.Pseudomonadaceae	-0.0283854	0.0210851	0.178572	922	0.725019
metab_100019794	hydroxy-CMPF*		Lipid	Fatty Acid, Dicarboxylate	Species.massiliensis.1	0.0196695	0.0146108	0.178573	922	0.725019
metab_999918899	X - 18899		NA	NA	genus..Eubacterium..hallii.group	0.0164671	0.0122321	0.178572	922	0.725019
metab_100002067	pregnenediol sulfate (C21H34O5S)*		Lipid	Pregnenolone Steroids	genus.Citrobacter	0.0426997	0.0317183	0.178576	922	0.725022
metab_999921834	X - 21834		NA	NA	Species.splanchnicus	-0.0224782	0.0166973	0.178576	922	0.725022
metab_100000743	2-hydroxyoctanoate		Lipid	Fatty Acid, Monohydroxy	genus.Tuzzerella	0.0173217	0.0128677	0.178601	922	0.725031
metab_100001064	glycolithocholate		Lipid	Secondary Bile Acid Metabolism	family.Carnobacteriaceae	-0.0655024	0.0486579	0.178586	922	0.725031
metab_100001148	5-hydroxyhexanoate		Lipid	Fatty Acid, Monohydroxy	family.Anaerovoracaceae	0.0186047	0.013821	0.178608	922	0.725031
metab_100001400	1-methylurate		Xenobiotics	Xanthine Metabolism	family.Selenomonadaceae	-0.0323352	0.0240207	0.1786	922	0.725031
metab_100001413	N4-acetylcytidine		Nucleotide	Pyrimidine Metabolism, Cytidine containing	family.Lachnospiraceae	0.0384085	0.0285315	0.178588	922	0.725031
metab_100001597	tiglylcarnitine (C5:1-DC)		Amino Acid	Leucine, Isoleucine and Valine Metabolism	Species.tanakaei	-0.039258	0.0291634	0.178601	922	0.725031
metab_100001611	3beta,7alpha-dihydroxy-5-cholestenoate		Lipid	Sterol	family.Coriobacteriaceae	-0.0112025	0.00832171	0.178587	922	0.725031
metab_100001992	androstenediol (3beta,17beta) disulfate (1)		Lipid	Androgenic Steroids	genus.Sutterella	0.0171792	0.0127619	0.178603	922	0.725031
metab_100002107	palmitoyl sphingomyelin (d18:1/16:0)		Lipid	Sphingomyelins	genus.Paludicola	0.00697034	0.00517811	0.178608	922	0.725031
metab_100004083	glycohyocholate		Lipid	Secondary Bile Acid Metabolism	genus.Negativibacillus	0.0177484	0.0131844	0.178591	922	0.725031
metab_100004318	indolin-2-one		Xenobiotics	Food Component/Plant	class.Desulfovibrionia	0.0139639	0.0103733	0.178601	922	0.725031
metab_100009025	sphingomyelin (d18:1/21:0, d17:1/22:0, d16:1/23:0)*		Lipid	Sphingomyelins	Species.bacterium	0.00881915	0.00655124	0.178587	922	0.725031
