## Supplementary Tables 1-10 for "The blood metabolome of cognitive function and brain health in middle-aged adults – influences of genes, gut microbiome, and exposome" (part 23 of 69)

### Sheet: Sup.Table_9 (continued)
Supplementary Table 6: Univariate associations of gut-microbiota with metabolite levels
metab_100009219	1-oleoyl-2-arachidonoyl-GPE (18:1/20:4)*		Lipid	Phosphatidylethanolamine (PE)	class.Negativicutes	-0.0112977	0.00839232	0.178584	922	0.725031
metab_100020261	glutamine conjugate of C6H10O2 (1)*		Partially Characterized Molecules	Partially Characterized Molecules	genus.GCA.900066575	0.0161787	0.0120186	0.1786	922	0.725031
metab_100020377	ethyl beta-glucopyranoside		Xenobiotics	Food Component/Plant	family.Bacillaceae	-0.115576	0.0858566	0.178597	922	0.725031
metab_100021457	(2-butoxyethoxy)acetic acid		Xenobiotics	Chemical	family.Butyricicoccaceae	0.0164268	0.0122026	0.178592	922	0.725031
metab_313	sphinganine		Lipid	Sphingolipid Synthesis	family.Peptococcaceae	-0.0117186	0.0087055	0.178607	922	0.725031
metab_519	myristate (14:0)		Lipid	Long Chain Saturated Fatty Acid	Species.indistinctus	-0.0197949	0.0147051	0.178606	922	0.725031
metab_999925810	X - 25810		NA	NA	genus.Catenibacillus	-0.0220687	0.0163938	0.178593	922	0.725031
metab_100000406	ribitol		Carbohydrate	Pentose Metabolism	order.Christensenellales	-0.0104372	0.00775362	0.178612	922	0.725039
metab_100008920	sphingomyelin (d18:1/17:0, d17:1/18:0, d19:1/16:0)		Lipid	Sphingomyelins	order.Methanobacteriales	-0.0242387	0.0180067	0.178616	922	0.725048
metab_100000282	N-acetylglutamate		Amino Acid	Glutamate Metabolism	genus..Eubacterium..xylanophilum.group	0.00839186	0.00623442	0.178628	922	0.725053
metab_100000551	4-methyl-2-oxopentanoate		Amino Acid	Leucine, Isoleucine and Valine Metabolism	phylum.Actinobacteriota	-0.00998537	0.00741832	0.178632	922	0.725053
metab_100000963	homocitrulline		Amino Acid	Urea cycle; Arginine and Proline Metabolism	order.Coriobacteriales	0.0149145	0.0110801	0.178627	922	0.725053
metab_100001197	10-undecenoate (11:1n1)		Lipid	Medium Chain Fatty Acid	order.Methanobacteriales	-0.0273064	0.0202861	0.178626	922	0.725053
metab_100001232	5-dodecenoate (12:1n7)		Lipid	Medium Chain Fatty Acid	genus.Epulopiscium	-0.0335364	0.0249142	0.17862	922	0.725053
metab_100001425	5,6-dihydrouridine		Nucleotide	Pyrimidine Metabolism, Uracil containing	genus.Rikenellaceae.RC9.gut.group	0.0193207	0.0143538	0.178635	922	0.725053
metab_100001426	3-(3-amino-3-carboxypropyl)uridine*		Nucleotide	Pyrimidine Metabolism, Uracil containing	family.Actinomycetaceae	-0.0208212	0.0154688	0.178641	922	0.725053
metab_100001469	N1-Methyl-4-pyridone-3-carboxamide		Cofactors and Vitamins	Nicotinate and Nicotinamide Metabolism	genus.Ruminococcus	0.0143199	0.0106386	0.178637	922	0.725053
metab_100002500	formiminoglutamate		Amino Acid	Histidine Metabolism	Species.fragilis	0.0127442	0.00946791	0.178631	922	0.725053
metab_100009027	sphingomyelin (d18:0/18:0, d19:0/17:0)*		Lipid	Dihydrosphingomyelins	family..Eubacterium..coprostanoligenes.group	0.0172532	0.0128178	0.178633	922	0.725053
metab_100009345	1-palmitoleoyl-2-linolenoyl-GPC (16:1/18:3)*		Lipid	Phosphatidylcholine (PC)	genus.Colidextribacter	0.0137236	0.0101952	0.17862	922	0.725053
metab_240	3-(4-hydroxyphenyl)lactate		Amino Acid	Tyrosine Metabolism	genus.Lactococcus	0.0122401	0.00909355	0.178639	922	0.725053
metab_460	phenylalanine		Amino Acid	Phenylalanine Metabolism	genus.Adlercreutzia	0.00844267	0.00627234	0.17864	922	0.725053
metab_999912729	X - 12729		NA	NA	Species.ndongoniae	-0.0579587	0.0430594	0.17864	922	0.725053
metab_999921310	X - 21310		NA	NA	class.Bacteroidia	-0.0122082	0.00906969	0.178631	922	0.725053
metab_100001426	3-(3-amino-3-carboxypropyl)uridine*		Nucleotide	Pyrimidine Metabolism, Uracil containing	Species.parainfluenzae	-0.015	0.0111441	0.178645	922	0.725053
metab_100021992	cis-3,4-methyleneheptanoylglycine		Lipid	Fatty Acid Metabolism (Acyl Glycine)	Species.copri	0.0146191	0.0108611	0.178644	922	0.725053
metab_999921319	X - 21319		NA	NA	class.Incertae.Sedis	0.041274	0.0306641	0.178644	922	0.725053
metab_999918886	X - 18886		NA	NA	Species.longum	-0.00826045	0.00613706	0.178647	922	0.725055
metab_100000840	tartronate (hydroxymalonate)		Xenobiotics	Food Component/Plant	family.Actinomycetaceae	-0.0328696	0.0244206	0.178652	922	0.725067
metab_100002152	andro steroid monosulfate C19H28O6S (1)*		Lipid	Androgenic Steroids	Species.hominis	-0.0147727	0.0109755	0.178655	922	0.725067
metab_452	palmitoleate (16:1n7)		Lipid	Long Chain Monounsaturated Fatty Acid	Species.wadsworthia	0.0226425	0.0168224	0.178654	922	0.725067
metab_100001613	tetradecanedioate (C14-DC)		Lipid	Fatty Acid, Dicarboxylate	order.Clostridiales	0.0109234	0.00811571	0.178658	922	0.725073
metab_100002167	12-HETE		Lipid	Eicosanoid	genus..Eubacterium..ruminantium.group	0.00614025	0.00456205	0.178665	922	0.725073
metab_100009069	1-(1-enyl-palmitoyl)-2-linoleoyl-GPE (P-16:0/18:2)*		Lipid	Plasmalogen	genus.Coprococcus	0.0143038	0.0106273	0.178664	922	0.725073
metab_100020208	perfluorooctanoate (PFOA)		Xenobiotics	Chemical	family.Christensenellaceae	0.0161205	0.0119772	0.178667	922	0.725073
metab_100021666	branched-chain, straight-chain, or cyclopropyl 10:1 fatty acid (1)*		Partially Characterized Molecules	Partially Characterized Molecules	genus.Negativibacillus	-0.0131004	0.00973315	0.178661	922	0.725073
metab_1538	stearoyl sphingomyelin (d18:1/18:0)		Lipid	Sphingomyelins	Species.obeum	0.00781168	0.0058039	0.178667	922	0.725073
metab_445	orotate		Nucleotide	Pyrimidine Metabolism, Orotate containing	genus.Fenollaria	-0.0366632	0.02724	0.178667	922	0.725073
metab_999925343	X - 25343		NA	NA	Species.parasanguinis	-0.0340741	0.0253167	0.178675	922	0.725096
metab_999922771	X - 22771		NA	NA	Species.faecium	-0.0117944	0.00876323	0.17868	922	0.725102
metab_999923639	X - 23639		NA	NA	genus.Rikenella	-0.0356696	0.0265024	0.178678	922	0.725102
metab_999925265	X - 25265		NA	NA	Species.parvulum	-0.0343106	0.0254929	0.178681	922	0.725102
metab_1628	glycochenodeoxycholate		Lipid	Primary Bile Acid Metabolism	Species.pleomorphus	-0.089066	0.0661767	0.178684	922	0.725109
metab_100001106	1,3-dimethylurate		Xenobiotics	Xanthine Metabolism	genus.Cloacibacillus	-0.0524486	0.038971	0.178698	922	0.725148
metab_100001777	1-oleoyl-GPI (18:1)		Lipid	Lysophospholipid	family.UCG.010	-0.0133206	0.00989764	0.178699	922	0.725148
metab_444	ornithine		Amino Acid	Urea cycle; Arginine and Proline Metabolism	Species.faecis.1	0.0321784	0.0239096	0.178698	922	0.725148
metab_100020208	perfluorooctanoate (PFOA)		Xenobiotics	Chemical	genus.Flavonifractor	-0.0151654	0.0112685	0.178703	922	0.725158
metab_100001951	bilirubin (E,Z or Z,E)*		Cofactors and Vitamins	Hemoglobin and Porphyrin Metabolism	genus.FD2005	-0.024255	0.0180227	0.178708	922	0.72516
metab_100020414	6-bromotryptophan		Amino Acid	Tryptophan Metabolism	genus.Rikenella	0.0294414	0.0218764	0.178709	922	0.72516
metab_100020819	glycoursodeoxycholic acid sulfate (1)		Lipid	Secondary Bile Acid Metabolism	phylum.Cyanobacteria	-0.0326511	0.0242613	0.178707	922	0.72516
metab_1143	butyrate/isobutyrate (4:0)		Lipid	Short Chain Fatty Acid	genus.Prevotella	-0.0190074	0.0141234	0.178707	922	0.72516
metab_100002873	1-lignoceroyl-GPC (24:0)		Lipid	Lysophospholipid	genus.HT002	-0.0371901	0.0276348	0.178721	922	0.725164
metab_100002875	1-(1-enyl-palmitoyl)-GPC (P-16:0)*		Lipid	Lysoplasmalogen	phylum.Verrucomicrobiota	0.0110482	0.0082095	0.178715	922	0.725164
metab_100010940	diacylglycerol (16:1/18:2 [2], 16:0/18:3 [1])*		Lipid	Diacylglycerol	genus.Faecalicoccus	0.0625051	0.0464458	0.178722	922	0.725164
metab_100020492	glucuronide of piperine metabolite C17H21NO3 (4)*		Xenobiotics	Food Component/Plant	genus.Adlercreutzia	0.0274673	0.02041	0.178717	922	0.725164
metab_1124	citrate		Energy	TCA Cycle	genus.Caproiciproducens	-0.0128016	0.00951253	0.178721	922	0.725164
metab_197	S-adenosylhomocysteine (SAH)		Amino Acid	Methionine, Cysteine, SAM and Taurine Metabolism	Species.succinatutens	-0.00791001	0.00587772	0.178723	922	0.725164
metab_999917653	X - 17653		NA	NA	Species.intestinalis.2	-0.0217333	0.0161493	0.178719	922	0.725164
metab_999923587	X - 23587		NA	NA	genus..Ruminococcus..gnavus.group	-0.0173739	0.0129101	0.17872	922	0.725164
metab_100015638	2-hydroxynervonate*		Lipid	Fatty Acid, Monohydroxy	family.Anaerovoracaceae	-0.0208476	0.0154914	0.178725	922	0.725165
metab_100005403	etiocholanolone glucuronide		Lipid	Androgenic Steroids	Species.sedimentorum	0.0251666	0.0187009	0.178729	922	0.725178
metab_100015625	glycosyl-N-behenoyl-sphingadienine (d18:2/22:0)*		Lipid	Hexosylceramides (HCER)	Species.salivarius	0.0237863	0.0176754	0.178734	922	0.725189
metab_100001466	3-methylcytidine		Nucleotide	Pyrimidine Metabolism, Cytidine containing	class.Bacteroidia	0.0141828	0.0105395	0.178747	922	0.725199
metab_100001657	glycolithocholate sulfate*		Lipid	Secondary Bile Acid Metabolism	genus.Victivallis	0.0589909	0.0438368	0.178744	922	0.725199
metab_100001778	1-linoleoyl-GPI (18:2)*		Lipid	Lysophospholipid	genus.Holdemania	-0.0177436	0.0131853	0.17874	922	0.725199
metab_100001992	androstenediol (3beta,17beta) disulfate (1)		Lipid	Androgenic Steroids	order.Christensenellales	-0.0220265	0.0163684	0.178751	922	0.725199
metab_100005998	octadecanedioylcarnitine (C18-DC)*		Lipid	Fatty Acid Metabolism (Acyl Carnitine, Dicarboxylate)	genus.Dielma	-0.0502077	0.0373109	0.178757	922	0.725199
metab_100006108	phenylacetylcarnitine		Peptide	Acetylated Peptides	genus.Allisonella	-0.04034	0.0299785	0.178764	922	0.725199
metab_100010937	oleoyl-arachidonoyl-glycerol (18:1/20:4) [2]*		Lipid	Diacylglycerol	genus.Frisingicoccus	0.0235555	0.0175046	0.178752	922	0.725199
metab_100015971	cortolone glucuronide (1)		Lipid	Corticosteroids	genus.Lachnospiraceae.UCG.007	-0.027257	0.0202549	0.178742	922	0.725199
metab_100016069	5-dodecenoylcarnitine (C12:1)		Lipid	Fatty Acid Metabolism (Acyl Carnitine, Monounsaturated)	order.Actinomycetales	-0.0494163	0.0367233	0.178762	922	0.725199
metab_100020254	glycine conjugate of C10H14O2 (1)*		Partially Characterized Molecules	Partially Characterized Molecules	Species.glucerasea	0.031597	0.0234804	0.17875	922	0.725199
metab_100020261	glutamine conjugate of C6H10O2 (1)*		Partially Characterized Molecules	Partially Characterized Molecules	Species.senegalensis	-0.0290983	0.0216242	0.178763	922	0.725199
metab_100021103	pregnenetriol sulfate*		Lipid	Pregnenolone Steroids	Species.togonis	-0.0281744	0.0209373	0.178756	922	0.725199
metab_100021198	picolinoylglycine		Lipid	Fatty Acid Metabolism (Acyl Glycine)	genus.Oxalobacter	-0.017375	0.0129119	0.178755	922	0.725199
metab_100021784	4-chlorobenzoic acid		Xenobiotics	Chemical	Species.eutactus	0.00245361	0.00182337	0.178761	922	0.725199
metab_1052	glycerate		Carbohydrate	Glycolysis, Gluconeogenesis, and Pyruvate Metabolism	order.Gastranaerophilales	-0.0142277	0.0105732	0.178763	922	0.725199
metab_999918887	X - 18887		NA	NA	order.Acholeplasmatales	-0.0188771	0.0140278	0.178744	922	0.725199
metab_999925419	X - 25419		NA	NA	genus.Anaerofilum	0.0597599	0.0444077	0.178739	922	0.725199
metab_999925422	X - 25422		NA	NA	genus.Gordonibacter	-0.0321202	0.0238698	0.178761	922	0.725199
metab_100008930	oleate/vaccenate (18:1)		Lipid	Long Chain Monounsaturated Fatty Acid	class.Lentisphaeria	0.0353145	0.026244	0.178768	922	0.725207
metab_100001320	erythronate*		Carbohydrate	Aminosugar Metabolism	order.Erysipelotrichales	-0.0123316	0.00916446	0.178776	922	0.725222
metab_100002466	cysteinylglycine disulfide*		Amino Acid	Glutathione Metabolism	Species.massiliensis.5	-0.0251739	0.0187083	0.178775	922	0.725222
metab_100004318	indolin-2-one		Xenobiotics	Food Component/Plant	family.Eubacteriaceae	-0.035311	0.0262419	0.178775	922	0.725222
metab_100001733	hexanoylglutamine		Lipid	Fatty Acid Metabolism (Acyl Glutamine)	genus.Eubacterium	-0.0456217	0.0339047	0.178779	922	0.725226
metab_100000445	theobromine		Xenobiotics	Xanthine Metabolism	Species.massiliensis.8	-0.0601117	0.0446736	0.178783	922	0.725228
metab_100000882	3-hydroxymyristate		Lipid	Fatty Acid, Monohydroxy	genus.Christensenella	0.0305801	0.0227271	0.178797	922	0.725228
metab_100001501	oleoylcarnitine (C18:1)		Lipid	Fatty Acid Metabolism (Acyl Carnitine, Monounsaturated)	genus.Rikenella	-0.0353911	0.0263026	0.178795	922	0.725228
metab_100001882	glycosyl-N-stearoyl-sphingosine (d18:1/18:0)		Lipid	Hexosylceramides (HCER)	genus.CHKCI001	-0.0366503	0.0272386	0.178798	922	0.725228
metab_100002945	(14 or 15)-methylpalmitate (a17:0 or i17:0)		Lipid	Fatty Acid, Branched	genus.Lactococcus	0.0188949	0.0140427	0.178796	922	0.725228
metab_100015681	palmitoleoyl-arachidonoyl-glycerol (16:1/20:4) [2]*		Lipid	Diacylglycerol	Species.coprocola	0.0170945	0.0127047	0.178797	922	0.725228
metab_100021331	metabolonic lactone sulfate		Partially Characterized Molecules	Partially Characterized Molecules	genus.Faecalibacterium	0.023601	0.0175403	0.178796	922	0.725228
metab_100021363	vanillic acid glycine		Xenobiotics	Food Component/Plant	genus.Anaerofilum	-0.0412596	0.0306634	0.178787	922	0.725228
metab_310	cystathionine		Amino Acid	Methionine, Cysteine, SAM and Taurine Metabolism	Species.mayombei	0.0547852	0.0407158	0.17879	922	0.725228
metab_363	myo-inositol		Lipid	Inositol Metabolism	genus.Odoribacter	-0.00840108	0.00624368	0.178796	922	0.725228
metab_480	proline		Amino Acid	Urea cycle; Arginine and Proline Metabolism	genus.Lachnospiraceae.ND3007.group	0.00863974	0.00642106	0.178796	922	0.725228
metab_999924546	X - 24546		NA	NA	class.Vampirivibrionia	0.0232746	0.0172973	0.178786	922	0.725228
metab_100020631	4-methylhexanoylglutamine		Lipid	Fatty Acid Metabolism (Acyl Glutamine)	genus.Alloscardovia	0.0608714	0.0452404	0.178803	922	0.725242
metab_100000773	3-hydroxyoctanoate		Lipid	Fatty Acid, Monohydroxy	Species.comes	-0.0116616	0.00866742	0.178823	922	0.725248
metab_100001335	eicosenoate (20:1)		Lipid	Long Chain Monounsaturated Fatty Acid	order.Victivallales	0.0381887	0.0283839	0.178828	922	0.725248
metab_100001391	stearoylcarnitine (C18)		Lipid	Fatty Acid Metabolism (Acyl Carnitine, Long Chain Saturated)	class.Desulfovibrionia	-0.0109051	0.00810518	0.178822	922	0.725248
metab_100001620	glycerophosphoethanolamine		Lipid	Phospholipid Metabolism	family.Barnesiellaceae	-0.00853703	0.00634531	0.178837	922	0.725248
metab_100001806	o-cresol sulfate		Xenobiotics	Benzoate Metabolism	family.Acholeplasmataceae	-0.0449347	0.0333985	0.178836	922	0.725248
metab_100004322	2-aminophenol sulfate		Xenobiotics	Food Component/Plant	Species.dispar	0.038927	0.028932	0.178817	922	0.725248
metab_100005391	3-(3-hydroxyphenyl)propionate sulfate		Xenobiotics	Benzoate Metabolism	family.Lachnospiraceae	-0.0797827	0.0593	0.178837	922	0.725248
metab_100006293	sphingomyelin (d18:1/20:2, d18:2/20:1, d16:1/22:2)*		Lipid	Sphingomyelins	genus.Rikenellaceae.RC9.gut.group	-0.0316337	0.0235123	0.178836	922	0.725248
metab_100006375	3-methoxycatechol sulfate (1)		Xenobiotics	Benzoate Metabolism	Species.muciniphila	-0.0257521	0.0191399	0.178818	922	0.725248
metab_100009078	1-oleoyl-2-linoleoyl-GPE (18:1/18:2)*		Lipid	Phosphatidylethanolamine (PE)	Species.shahii	0.0147799	0.0109851	0.178821	922	0.725248
metab_100010923	linoleoyl-arachidonoyl-glycerol (18:2/20:4) [2]*		Lipid	Diacylglycerol	Species.parasanguinis	-0.0431173	0.0320474	0.178832	922	0.725248
metab_100015609	N-palmitoyl-sphingadienine (d18:2/16:0)*		Lipid	Ceramides	genus.Eisenbergiella	-0.014344	0.0106614	0.178833	922	0.725248
metab_117	homovanillate (HVA)		Amino Acid	Tyrosine Metabolism	Species.jalaludinii	0.0151981	0.0112959	0.178825	922	0.725248
metab_1231	dihomo-linoleate (20:2n6)		Lipid	Long Chain Polyunsaturated Fatty Acid (n3 and n6)	Species.secundus	0.0295677	0.0219752	0.178806	922	0.725248
metab_132	3-phosphoglycerate		Carbohydrate	Glycolysis, Gluconeogenesis, and Pyruvate Metabolism	genus.Akkermansia	0.00901251	0.00669874	0.178838	922	0.725248
metab_1629	taurochenodeoxycholate		Lipid	Primary Bile Acid Metabolism	Species.bacterium	0.0216906	0.0161219	0.178835	922	0.725248
metab_266	cholesterol		Lipid	Sterol	Species.eutactus	0.00624002	0.00463787	0.178823	922	0.725248
metab_535	uridine		Nucleotide	Pyrimidine Metabolism, Uracil containing	family.Acidaminococcaceae	-0.00431712	0.00320877	0.178835	922	0.725248
metab_564	threonine		Amino Acid	Glycine, Serine and Threonine Metabolism	Species.obeum	0.00960393	0.00713827	0.178835	922	0.725248
metab_891	margarate (17:0)		Lipid	Long Chain Saturated Fatty Acid	genus.Lachnospiraceae.AC2044.group	0.0120735	0.00897356	0.178823	922	0.725248
metab_999925520	X - 25520		NA	NA	genus.Anaerotruncus	-0.0259182	0.0192639	0.178829	922	0.725248
metab_100006367	3-hydroxyhexanoate		Lipid	Fatty Acid, Monohydroxy	genus.Tyzzerella	-0.010111	0.0075153	0.178845	922	0.725256
metab_100020378	2-hydroxysebacate		Lipid	Fatty Acid, Dicarboxylate	genus.Lactococcus	-0.0172678	0.0128348	0.178844	922	0.725256
metab_564	threonine		Amino Acid	Glycine, Serine and Threonine Metabolism	genus.Phascolarctobacterium	-0.00646473	0.00480512	0.178844	922	0.725256
metab_999925419	X - 25419		NA	NA	family.Rikenellaceae	-0.0313618	0.0233108	0.178846	922	0.725256
metab_100005717	1-palmitoyl-GPG (16:0)*		Lipid	Lysophospholipid	family.UCG.010	-0.0103337	0.00768098	0.178852	922	0.725272
metab_100001743	tryptophan betaine		Amino Acid	Tryptophan Metabolism	Species.disporicum	-0.0501617	0.0372852	0.178855	922	0.725275
metab_100015640	N-palmitoylserine		Lipid	Endocannabinoid	Species.thetaiotaomicron	0.00792613	0.0058915	0.178855	922	0.725275
metab_100002106	sphingomyelin (d18:1/18:1, d18:2/18:0)		Lipid	Sphingomyelins	genus.Ligilactobacillus	-0.00976147	0.00725588	0.178865	922	0.72529
metab_100006290	sphingomyelin (d18:1/20:0, d16:1/22:0)*		Lipid	Sphingomyelins	Species.funiformis	-0.0202616	0.0150607	0.178862	922	0.72529
metab_800	cysteine		Amino Acid	Methionine, Cysteine, SAM and Taurine Metabolism	Species.butyriciproducens	-0.0228965	0.0170194	0.178864	922	0.72529
metab_999918921	X - 18921		NA	NA	family.Erysipelatoclostridiaceae	-0.0171964	0.0127823	0.178863	922	0.72529
metab_999912306	X - 12306		NA	NA	genus.Eggerthella	-0.0298625	0.0221978	0.178874	922	0.725318
metab_100002067	pregnenediol sulfate (C21H34O5S)*		Lipid	Pregnenolone Steroids	Species.indistinctus	-0.0194764	0.0144776	0.178877	922	0.725325
metab_100001423	4-hydroxyhippurate		Xenobiotics	Benzoate Metabolism	genus.Anaeroplasma	-0.028188	0.0209534	0.178882	922	0.725326
metab_1342	3-methoxytyrosine		Amino Acid	Tyrosine Metabolism	Species.provencensis	0.0326183	0.0242467	0.178882	922	0.725326
metab_999911880	X - 11880		NA	NA	Species.dentium	0.0345952	0.0257162	0.178882	922	0.725326
metab_100000054	5-hydroxylysine		Amino Acid	Lysine Metabolism	genus.Desulfovibrio	-0.00941573	0.00699923	0.178887	922	0.725327
metab_272	corticosterone		Lipid	Corticosteroids	Species.coprophilus	-0.0346317	0.0257436	0.178886	922	0.725327
metab_999925271	X - 25271		NA	NA	Species.anaerobia	-0.0711271	0.0528725	0.178885	922	0.725327
metab_100000463	indolelactate		Amino Acid	Tryptophan Metabolism	Species.pectinoschiza	-0.00900064	0.00669087	0.1789	922	0.725357
metab_100000743	2-hydroxyoctanoate		Lipid	Fatty Acid, Monohydroxy	genus.Odoribacter	-0.0123847	0.00920659	0.178905	922	0.725357
metab_100001604	hydroquinone sulfate		Xenobiotics	Drug - Topical Agents	order.Micrococcales	0.0756798	0.0562594	0.178906	922	0.725357
metab_100001739	dihomo-linolenate (20:3n3 or n6)		Lipid	Long Chain Polyunsaturated Fatty Acid (n3 and n6)	family.Victivallaceae	0.0388702	0.0288951	0.178899	922	0.725357
metab_100020550	deoxycholic acid glucuronide		Lipid	Secondary Bile Acid Metabolism	Species.evryensis	-0.0803485	0.0597304	0.178908	922	0.725357
metab_1111	vanillylmandelate (VMA)		Amino Acid	Tyrosine Metabolism	genus.Odoribacter	-0.00895906	0.00666008	0.178908	922	0.725357
metab_213	N6-methyladenosine		Nucleotide	Purine Metabolism, Adenine containing	Species.finegoldii	0.0117439	0.00873011	0.178899	922	0.725357
metab_272	corticosterone		Lipid	Corticosteroids	genus.Lachnoclostridium	-0.0204302	0.0151874	0.178903	922	0.725357
metab_999912707	X - 12707		NA	NA	Species.massiliensis.8	-0.0326934	0.0243036	0.178902	922	0.725357
metab_999926111	X - 26111		NA	NA	Species.mutans	-0.0470164	0.034952	0.178913	922	0.725369
metab_310	cystathionine		Amino Acid	Methionine, Cysteine, SAM and Taurine Metabolism	Species.delbrueckii	0.0215941	0.0160532	0.178918	922	0.725384
metab_100002167	12-HETE		Lipid	Eicosanoid	family.Akkermansiaceae	0.00721026	0.0053602	0.178921	922	0.725388
metab_100001393	isovalerylcarnitine (C5)		Amino Acid	Leucine, Isoleucine and Valine Metabolism	Species.indistinctus	-0.0154823	0.0115098	0.178924	922	0.725388
metab_100001810	dimethylarginine (SDMA + ADMA)		Amino Acid	Urea cycle; Arginine and Proline Metabolism	genus.Butyrivibrio	-0.00869169	0.00646156	0.178924	922	0.725388
metab_100006369	N-carbamoylalanine		Amino Acid	Alanine and Aspartate Metabolism	genus.Lachnospiraceae.NK4B4.group	-0.0280394	0.0208454	0.178933	922	0.725406
metab_100015786	sphingomyelin (d18:0/20:0, d16:0/22:0)*		Lipid	Dihydrosphingomyelins	genus.Eisenbergiella	-0.0173618	0.0129073	0.178933	922	0.725406
metab_100021727	cis-3,4-methyleneheptanoate		Lipid	Fatty Acid, Branched	genus.Phascolarctobacterium	-0.0113477	0.00843624	0.178933	922	0.725406
metab_999921829	X - 21829		NA	NA	genus.Terrisporobacter	-0.0122079	0.00907581	0.178935	922	0.725408
metab_100020833	2-ketocaprylate		Amino Acid	Leucine, Isoleucine and Valine Metabolism	Species.coprocola	-0.0125091	0.0092998	0.178938	922	0.725413
metab_100001253	N-acetylglutamine		Amino Acid	Glutamate Metabolism	Species.provencensis	-0.0441115	0.0327949	0.178944	922	0.725424
metab_999921607	X - 21607		NA	NA	Species.mutans	0.0206886	0.015381	0.178943	922	0.725424
metab_100001263	1-palmitoyl-GPC (16:0)		Lipid	Lysophospholipid	Species.faecis.1	0.0279499	0.0207799	0.178953	922	0.725429
metab_100002028	androstenediol (3beta,17beta) monosulfate (1)		Lipid	Androgenic Steroids	genus..Eubacterium..xylanophilum.group	0.0151137	0.0112365	0.178951	922	0.725429
metab_100006620	nonanoylcarnitine (C9)		Lipid	Fatty Acid Metabolism (Acyl Carnitine, Medium Chain)	genus.Pseudomonas	-0.0332111	0.0246913	0.178951	922	0.725429
metab_100009009	1-(1-enyl-palmitoyl)-2-linoleoyl-GPC (P-16:0/18:2)*		Lipid	Plasmalogen	genus.Ligilactobacillus	-0.0122807	0.00913025	0.178949	922	0.725429
metab_235	2-hydroxyphenylacetate		Amino Acid	Phenylalanine Metabolism	Species.massiliensis.4	0.019364	0.0143964	0.178951	922	0.725429
metab_100000882	3-hydroxymyristate		Lipid	Fatty Acid, Monohydroxy	Species.isoflavoniconvertens	-0.0204634	0.0152142	0.178961	922	0.725452
metab_100001567	1-palmitoyl-GPE (16:0)		Lipid	Lysophospholipid	family.Acidaminococcaceae	-0.00798972	0.00594023	0.178962	922	0.725452
metab_999912026	X - 12026		NA	NA	Species.mutans	-0.0149996	0.011152	0.178963	922	0.725452
metab_100000442	quinate		Xenobiotics	Food Component/Plant	genus.UCG.003	0.0274272	0.0203923	0.178974	922	0.725475
metab_100000998	citramalate		Amino Acid	Glutamate Metabolism	Species.caccae	-0.00988701	0.00735134	0.178992	922	0.725475
metab_100001051	1-methylhistidine		Amino Acid	Histidine Metabolism	order.Clostridia.UCG.014	0.00840153	0.00624681	0.17899	922	0.725475
metab_100001232	5-dodecenoate (12:1n7)		Lipid	Medium Chain Fatty Acid	family.Methanobacteriaceae	-0.0333904	0.0248267	0.178988	922	0.725475
metab_100001247	octanoylcarnitine (C8)		Lipid	Fatty Acid Metabolism (Acyl Carnitine, Medium Chain)	family.Saccharimonadaceae	-0.0239105	0.0177782	0.178989	922	0.725475
metab_100001359	aconitate [cis or trans]		Energy	TCA Cycle	Species.coprocola	0.00724822	0.00538926	0.178988	922	0.725475
metab_100001417	phenylacetylglutamine		Peptide	Acetylated Peptides	phylum.Cyanobacteria	-0.022427	0.0166766	0.179026	922	0.725475
metab_100001571	1-arachidonoyl-GPE (20:4n6)*		Lipid	Lysophospholipid	Species.putredinis	-0.00798107	0.00593392	0.178971	922	0.725475
metab_100001606	cholesterol sulfate		Lipid	Sterol	genus.Catenisphaera	0.0152183	0.0113156	0.179004	922	0.725475
metab_100001611	3beta,7alpha-dihydroxy-5-cholestenoate		Lipid	Sterol	Species.equolifaciens	-0.018003	0.0133865	0.179014	922	0.725475
metab_100001635	ectoine		Xenobiotics	Chemical	genus.Catenibacillus	-0.0379255	0.0282007	0.17902	922	0.725475
metab_100001755	4-vinylphenol sulfate		Xenobiotics	Benzoate Metabolism	order.Oscillospirales	-0.0961065	0.0714619	0.179012	922	0.725475
metab_100004575	N2,N5-diacetylornithine		Amino Acid	Urea cycle; Arginine and Proline Metabolism	genus.Lachnospiraceae.AC2044.group	0.0121666	0.0090467	0.179012	922	0.725475
metab_100005403	etiocholanolone glucuronide		Lipid	Androgenic Steroids	order.Enterobacterales	-0.0127188	0.00945751	0.179022	922	0.725475
metab_100006191	p-cresol glucuronide*		Amino Acid	Tyrosine Metabolism	Species.distasonis	0.0275711	0.0205016	0.179024	922	0.725475
metab_100008984	1-palmitoyl-2-palmitoleoyl-GPC (16:0/16:1)*		Lipid	Phosphatidylcholine (PC)	family.Desulfovibrionaceae	-0.0116926	0.00869431	0.179014	922	0.725475
metab_100009343	1-linoleoyl-2-linolenoyl-GPC (18:2/18:3)*		Lipid	Phosphatidylcholine (PC)	genus.Anaerofilum	-0.0313817	0.0233354	0.179028	922	0.725475
metab_100009345	1-palmitoleoyl-2-linolenoyl-GPC (16:1/18:3)*		Lipid	Phosphatidylcholine (PC)	order.Clostridia.UCG.014	-0.0107331	0.00798047	0.178996	922	0.725475
metab_100010916	palmitoyl-oleoyl-glycerol (16:0/18:1) [1]*		Lipid	Diacylglycerol	class.Bacteroidia	0.0316541	0.0235376	0.179022	922	0.725475
metab_100015731	N-palmitoyl-heptadecasphingosine (d17:1/16:0)*		Lipid	Ceramides	Species.formicigenerans	0.0115766	0.00860775	0.178997	922	0.725475
metab_100015789	sphingomyelin (d18:2/24:2)*		Lipid	Sphingomyelins	genus.Acetanaerobacterium	-0.0327967	0.0243846	0.178976	922	0.725475
metab_100019975	hexadecenedioate (C16:1-DC)*		Lipid	Fatty Acid, Dicarboxylate	genus.UCG.007	0.0218367	0.016236	0.178983	922	0.725475
metab_100020203	3-hydroxystachydrine*		Xenobiotics	Food Component/Plant	Species.merdae	-0.0335846	0.0249732	0.179024	922	0.725475
metab_100020541	11beta-hydroxyandrosterone glucuronide		Lipid	Androgenic Steroids	Species.aerofaciens	0.0137449	0.01022	0.179001	922	0.725475
metab_100022013	tetrahydrocortisol glucuronide		Lipid	Corticosteroids	genus..Eubacterium..ruminantium.group	0.00866391	0.00644206	0.179001	922	0.725475
metab_1087	erucate (22:1n9)		Lipid	Long Chain Monounsaturated Fatty Acid	Species.formigenes	-0.0457262	0.0340014	0.179022	922	0.725475
metab_1111	vanillylmandelate (VMA)		Amino Acid	Tyrosine Metabolism	genus.Catenibacterium	-0.00892813	0.00663836	0.17899	922	0.725475
metab_1526	1-palmitoyl-2-oleoyl-GPE (16:0/18:1)		Lipid	Phosphatidylethanolamine (PE)	family.Ruminococcaceae	0.0512714	0.0381214	0.178984	922	0.725475
metab_275	creatinine		Amino Acid	Creatine Metabolism	order.Desulfovibrionales	-0.00668102	0.00496786	0.179017	922	0.725475
metab_278	cysteinylglycine		Amino Acid	Glutathione Metabolism	Species.dentium	-0.0312823	0.0232586	0.178976	922	0.725475
metab_339	glutarate (C5-DC)		Lipid	Fatty Acid, Dicarboxylate	genus.Mitsuokella	0.0251552	0.0187033	0.178982	922	0.725475
metab_466	phytanate		Xenobiotics	Food Component/Plant	Species.ihumii	-0.0373309	0.0277585	0.179018	922	0.725475
metab_50	spermidine		Amino Acid	Polyamine Metabolism	Species.tertium	0.0310783	0.0231097	0.179027	922	0.725475
metab_999911381	X - 11381		NA	NA	genus.Megamonas	-0.0243026	0.0180706	0.179011	922	0.725475
metab_999912411	X - 12411		NA	NA	Species.urinimassiliense	-0.0629117	0.0467797	0.179016	922	0.725475
metab_999917010	X - 17010		NA	NA	order.Erysipelotrichales	-0.0162789	0.0121049	0.179029	922	0.725475
metab_999917335	X - 17335		NA	NA	Species.ihumii	-0.0248619	0.0184862	0.179005	922	0.725475
metab_999922776	X - 22776		NA	NA	order.Peptococcales	0.00876072	0.00651418	0.179011	922	0.725475
metab_339	glutarate (C5-DC)		Lipid	Fatty Acid, Dicarboxylate	genus.Tyzzerella	-0.0144237	0.0107256	0.179034	922	0.725489
metab_100009162	1-(1-enyl-palmitoyl)-2-palmitoyl-GPC (P-16:0/16:0)*		Lipid	Plasmalogen	genus.Sanguibacteroides	-0.0379078	0.0281887	0.179037	922	0.725495
metab_100015637	2-hydroxybehenate		Lipid	Fatty Acid, Monohydroxy	Species.caccae.1	-0.0260551	0.019375	0.17904	922	0.7255
metab_999924243	X - 24243		NA	NA	genus.Paraprevotella	-0.0177459	0.0131962	0.179043	922	0.725505
metab_100000657	1,2-dipalmitoyl-GPC (16:0/16:0)		Lipid	Phosphatidylcholine (PC)	order.Acholeplasmatales	-0.0118375	0.0088029	0.179055	922	0.725511
metab_100001271	1-stearoyl-GPC (18:0)		Lipid	Lysophospholipid	genus.Catenisphaera	0.0178576	0.0132798	0.179058	922	0.725511
metab_100001404	indolebutyrate		Amino Acid	Tryptophan Metabolism	class.Synergistia	0.032165	0.0239192	0.179054	922	0.725511
metab_100001950	bilirubin (E,E)*		Cofactors and Vitamins	Hemoglobin and Porphyrin Metabolism	order.Clostridia.vadinBB60.group	0.0179104	0.0133188	0.179051	922	0.725511
metab_100015752	glycosyl-N-(2-hydroxynervonoyl)-sphingosine (d18:1/24:1(2OH))*		Lipid	Hexosylceramides (HCER)	genus.Sanguibacteroides	-0.0465696	0.0346315	0.17906	922	0.725511
metab_278	cysteinylglycine		Amino Acid	Glutathione Metabolism	order.Micrococcales	0.0452488	0.033649	0.179055	922	0.725511
metab_466	phytanate		Xenobiotics	Food Component/Plant	Species.ovatus	-0.0176283	0.0131089	0.179047	922	0.725511
metab_849	caffeine		Xenobiotics	Xanthine Metabolism	Species.bartlettii	-0.0222103	0.0165167	0.17906	922	0.725511
metab_98	kynurenate		Amino Acid	Tryptophan Metabolism	genus.Catenibacterium	0.00858706	0.00638563	0.17905	922	0.725511
metab_999911632	X - 11632		NA	NA	Species.distasonis	-0.00693438	0.00515674	0.179058	922	0.725511
metab_310	cystathionine		Amino Acid	Methionine, Cysteine, SAM and Taurine Metabolism	genus.NK4A214.group	0.0158671	0.0117996	0.179061	922	0.725512
metab_100021707	3-bromo-5-chloro-2,6-dihydroxybenzoic acid*		Xenobiotics	Chemical	genus.Paludicola	0.0144547	0.0107496	0.179072	922	0.725549
metab_100002185	indole-3-carboxylate		Amino Acid	Tryptophan Metabolism	class.Methanobacteria	0.0195028	0.0145042	0.179085	922	0.725578
metab_100006282	umbelliferone sulfate		Xenobiotics	Food Component/Plant	genus.Megamonas	-0.0542734	0.0403631	0.179088	922	0.725578
metab_100010901	gamma-glutamyl-alpha-lysine		Peptide	Gamma-glutamyl Amino Acid	Species.crossotus	-0.0096148	0.00715053	0.179088	922	0.725578
metab_100015793	sphingomyelin (d17:2/16:0, d18:2/15:0)*		Lipid	Sphingomyelins	family.Victivallaceae	-0.0276772	0.0205836	0.179089	922	0.725578
metab_100020276	sphingomyelin (d17:1/14:0, d16:1/15:0)*		Lipid	Sphingomyelins	family.Marinifilaceae	-0.0124311	0.00924494	0.179086	922	0.725578
metab_999917676	X - 17676		NA	NA	order.Actinomycetales	-0.0309848	0.0230434	0.179088	922	0.725578
metab_100006190	2-acetamidophenol sulfate		Xenobiotics	Food Component/Plant	class.Alphaproteobacteria	-0.0266294	0.0198045	0.179095	922	0.725595
metab_100001416	orotidine		Nucleotide	Pyrimidine Metabolism, Orotate containing	Species.massiliensis.2	0.0199445	0.0148331	0.179101	922	0.725601
metab_100009219	1-oleoyl-2-arachidonoyl-GPE (18:1/20:4)*		Lipid	Phosphatidylethanolamine (PE)	Species.crossotus	-0.0113814	0.00846452	0.179098	922	0.725601
metab_1442	beta-hydroxyisovalerate		Amino Acid	Leucine, Isoleucine and Valine Metabolism	genus.Oribacterium	-0.0174419	0.0129719	0.1791	922	0.725601
metab_1094	thyroxine		Amino Acid	Tyrosine Metabolism	genus.Subdoligranulum	0.0114313	0.00850181	0.179106	922	0.725618
metab_445	orotate		Nucleotide	Pyrimidine Metabolism, Orotate containing	genus..Eubacterium..xylanophilum.group	0.00961107	0.00714813	0.179112	922	0.725632
metab_100000463	indolelactate		Amino Acid	Tryptophan Metabolism	family.Clostridiaceae	0.00836672	0.00622277	0.179119	922	0.725649
metab_100001145	3-hydroxysebacate		Lipid	Fatty Acid, Monohydroxy	family.Bifidobacteriaceae	-0.0123976	0.0092208	0.179122	922	0.725649
metab_100020542	11beta-hydroxyetiocholanolone glucuronide*		Lipid	Androgenic Steroids	family.Acidaminococcaceae	0.0118885	0.00884208	0.179118	922	0.725649
metab_1094	thyroxine		Amino Acid	Tyrosine Metabolism	order.Christensenellales	0.00986451	0.00733679	0.179121	922	0.725649
metab_100000054	5-hydroxylysine		Amino Acid	Lysine Metabolism	Species.indistinctus	-0.0137959	0.0102609	0.179127	922	0.725658
metab_100001270	myristoylcarnitine (C14)		Lipid	Fatty Acid Metabolism (Acyl Carnitine, Long Chain Saturated)	Species.parasanguinis	-0.0284078	0.0211291	0.179135	922	0.725658
metab_100001300	alpha-hydroxyisovalerate		Amino Acid	Leucine, Isoleucine and Valine Metabolism	Species.delbrueckii	-0.016185	0.012038	0.179131	922	0.725658
metab_100002154	ergothioneine		Xenobiotics	Food Component/Plant	Species.caccae	-0.0156587	0.0116466	0.179135	922	0.725658
metab_100009042	5-hydroxyindole sulfate		Amino Acid	Tryptophan Metabolism	Species.mitsuokai	-0.0262595	0.0195312	0.179133	922	0.725658
metab_100010901	gamma-glutamyl-alpha-lysine		Peptide	Gamma-glutamyl Amino Acid	genus.Anaerofustis	-0.026037	0.0193657	0.179133	922	0.725658
metab_999921286	X - 21286		NA	NA	order.Methanobacteriales	-0.0345937	0.0257297	0.179129	922	0.725658
metab_100010942	linoleoyl-linoleoyl-glycerol (18:2/18:2) [2]*		Lipid	Diacylglycerol	genus.Pygmaiobacter	0.0504056	0.0374912	0.179141	922	0.725674
metab_100001253	N-acetylglutamine		Amino Acid	Glutamate Metabolism	genus.UCG.005	0.0125584	0.00934096	0.179147	922	0.725681
metab_100008919	1-(1-enyl-stearoyl)-2-oleoyl-GPE (P-18:0/18:1)		Lipid	Plasmalogen	genus.UBA1819	-0.0115883	0.00861941	0.179148	922	0.725681
metab_100020419	1-carboxyethylphenylalanine	N-lactoyl phenylalanine	Amino Acid	Phenylalanine Metabolism	order.Bacteroidales	-0.019153	0.0142461	0.179149	922	0.725681
metab_999924546	X - 24546		NA	NA	Species.salivarius	0.0397956	0.0296001	0.179148	922	0.725681
metab_100009345	1-palmitoleoyl-2-linolenoyl-GPC (16:1/18:3)*		Lipid	Phosphatidylcholine (PC)	Species.massiliensis.4	0.0214949	0.0159882	0.179154	922	0.725694
metab_100021141	3-hydroxydecanoylcarnitine		Lipid	Fatty Acid Metabolism (Acyl Carnitine, Hydroxy)	genus.Butyricimonas	0.0162221	0.0120664	0.179162	922	0.725718
metab_1239	2-hydroxystearate		Lipid	Fatty Acid, Monohydroxy	Species.coprocola	0.00845605	0.00628984	0.179163	922	0.725718
metab_1239	2-hydroxystearate		Lipid	Fatty Acid, Monohydroxy	Species.glucerasea	-0.0177231	0.0131829	0.179164	922	0.725718
metab_100000792	dehydroepiandrosterone sulfate (DHEA-S)		Lipid	Androgenic Steroids	family.Acholeplasmataceae	0.0250729	0.0186501	0.179168	922	0.725728
metab_100015620	lactosyl-N-nervonoyl-sphingosine (d18:1/24:1)*		Lipid	Lactosylceramides (LCER)	genus.Acetanaerobacterium	-0.0353096	0.0262648	0.179171	922	0.725728
metab_50	spermidine		Amino Acid	Polyamine Metabolism	order.Clostridia.vadinBB60.group	-0.011812	0.00878628	0.179171	922	0.725728
metab_100015836	ximenoylcarnitine (C26:1)*		Lipid	Fatty Acid Metabolism (Acyl Carnitine, Monounsaturated)	genus.Turicibacter	0.00807963	0.00601004	0.179177	922	0.725742
metab_100015838	eicosenoylcarnitine (C20:1)*		Lipid	Fatty Acid Metabolism (Acyl Carnitine, Monounsaturated)	genus.Odoribacter	0.0095736	0.00712142	0.179182	922	0.725752
metab_1538	stearoyl sphingomyelin (d18:1/18:0)		Lipid	Sphingomyelins	genus.Actinomyces	-0.0205992	0.015323	0.179184	922	0.725752
metab_197	S-adenosylhomocysteine (SAH)		Amino Acid	Methionine, Cysteine, SAM and Taurine Metabolism	genus.Bacteroides	0.0102936	0.00765705	0.179184	922	0.725752
metab_100002024	5alpha-androstan-3beta,17beta-diol monosulfate (2)		Lipid	Androgenic Steroids	genus.UBA1819	-0.0179928	0.0133842	0.179186	922	0.725753
metab_100003119	N-oleoyltaurine		Lipid	Endocannabinoid	genus.Haemophilus	0.0152789	0.0113656	0.179192	922	0.725754
metab_100019982	octadecadienedioate (C18:2-DC)*		Lipid	Fatty Acid, Dicarboxylate	Species.mitsuokai	-0.0362812	0.0269886	0.179189	922	0.725754
metab_1083	N-acetylmethionine		Amino Acid	Methionine, Cysteine, SAM and Taurine Metabolism	Species.butyriciproducens	-0.0184663	0.0137366	0.179189	922	0.725754
metab_445	orotate		Nucleotide	Pyrimidine Metabolism, Orotate containing	family.Sutterellaceae	-0.0105234	0.00782817	0.179194	922	0.725754
metab_892	nonadecanoate (19:0)		Lipid	Long Chain Saturated Fatty Acid	order.Desulfovibrionales	0.00839824	0.00624725	0.179191	922	0.725754
metab_1090	bilirubin (Z,Z)		Cofactors and Vitamins	Hemoglobin and Porphyrin Metabolism	family.Acidaminococcaceae	-0.00934615	0.0069525	0.179199	922	0.725756
metab_241	phenylpyruvate		Amino Acid	Phenylalanine Metabolism	genus.Merdibacter	0.0136071	0.0101222	0.179197	922	0.725756
metab_999921470	X - 21470		NA	NA	genus.Akkermansia	0.0158371	0.011781	0.179198	922	0.725756
metab_100001989	glycocholenate sulfate*		Lipid	Secondary Bile Acid Metabolism	order.Clostridiales	0.0100209	0.0074545	0.179201	922	0.725757
metab_100006314	sphingomyelin (d17:1/16:0, d18:1/15:0, d16:1/17:0)*		Lipid	Sphingomyelins	Species.delbrueckii	0.0125445	0.00933177	0.179202	922	0.725757
metab_100015833	arachidoylcarnitine (C20)*		Lipid	Fatty Acid Metabolism (Acyl Carnitine, Long Chain Saturated)	genus.Dorea	0.0124223	0.00924093	0.179205	922	0.725762
metab_100001178	3-carboxy-4-methyl-5-propyl-2-furanpropanoate (CMPF)		Lipid	Fatty Acid, Dicarboxylate	Species.delbrueckii	0.0358478	0.0266676	0.179212	922	0.725784
metab_100006361	dopamine 3-O-sulfate		Amino Acid	Tyrosine Metabolism	family.Coriobacteriales.Incertae.Sedis	0.0132571	0.00986223	0.179218	922	0.725784
metab_100021372	2-hydroxy-4-(methylthio)butanoic acid		Amino Acid	Methionine, Cysteine, SAM and Taurine Metabolism	class.Verrucomicrobiae	-0.0118283	0.00879925	0.179215	922	0.725784
metab_100022041	N,N-dimethyl-pro-pro		Peptide	Modified Peptides	Species.aerofaciens	0.0147761	0.0109923	0.179218	922	0.725784
metab_117	homovanillate (HVA)		Amino Acid	Tyrosine Metabolism	order.Actinomycetales	0.0237505	0.0176685	0.179217	922	0.725784
metab_100001102	dodecanedioate (C12-DC)		Lipid	Fatty Acid, Dicarboxylate	Species.isoflavoniconvertens	-0.0218521	0.0162564	0.179221	922	0.72579
metab_100000551	4-methyl-2-oxopentanoate		Amino Acid	Leucine, Isoleucine and Valine Metabolism	family.Actinomycetaceae	-0.0219808	0.0163526	0.179234	922	0.725802
metab_100002029	androstenediol (3beta,17beta) monosulfate (2)		Lipid	Androgenic Steroids	genus.FD2005	0.0328754	0.0244574	0.17923	922	0.725802
metab_100002462	5-(galactosylhydroxy)-L-lysine		Amino Acid	Lysine Metabolism	Species.anginosus	0.0467774	0.0347998	0.179232	922	0.725802
metab_100006378	N-acetylkynurenine (2)		Amino Acid	Tryptophan Metabolism	Species.massiliensis.5	0.0341709	0.0254216	0.179237	922	0.725802
metab_100010941	linoleoyl-linoleoyl-glycerol (18:2/18:2) [1]*		Lipid	Diacylglycerol	class.Negativicutes	-0.015895	0.0118251	0.179236	922	0.725802
metab_100015681	palmitoleoyl-arachidonoyl-glycerol (16:1/20:4) [2]*		Lipid	Diacylglycerol	genus.Faecalibacterium	0.0256103	0.0190528	0.179236	922	0.725802
metab_192	N-acetylputrescine		Amino Acid	Polyamine Metabolism	Species.omnicolens	0.0423932	0.031538	0.179228	922	0.725802
metab_999912026	X - 12026		NA	NA	phylum.Verrucomicrobiota	0.00873002	0.00649459	0.179227	922	0.725802
metab_100003240	N-stearoyltaurine		Lipid	Endocannabinoid	Species.mucilaginosa	-0.0436383	0.0324655	0.179245	922	0.72581
metab_100004088	retinal		Cofactors and Vitamins	Vitamin A Metabolism	Species.faecium	-0.00877589	0.00652899	0.179245	922	0.72581
metab_100006171	eugenol sulfate		Xenobiotics	Food Component/Plant	genus.Atopobium	-0.101783	0.0757227	0.179243	922	0.72581
metab_999921796	X - 21796		NA	NA	family.Enterococcaceae	-0.012091	0.00899531	0.179243	922	0.72581
metab_100001540	glutamine_degradant*		Partially Characterized Molecules	Partially Characterized Molecules	genus.CHKCI001	0.0572119	0.0425654	0.179261	922	0.725826
metab_100002875	1-(1-enyl-palmitoyl)-GPC (P-16:0)*		Lipid	Lysoplasmalogen	Species.dentium	0.027629	0.0205554	0.179252	922	0.725826
metab_100005717	1-palmitoyl-GPG (16:0)*		Lipid	Lysophospholipid	Species.edouardi	0.00864277	0.00643007	0.179253	922	0.725826
metab_100009009	1-(1-enyl-palmitoyl)-2-linoleoyl-GPC (P-16:0/18:2)*		Lipid	Plasmalogen	family.Saccharimonadaceae	-0.0161291	0.012	0.179262	922	0.725826
metab_100020427	1-carboxyethylisoleucine	N-lactoyl isoleucine	Amino Acid	Leucine, Isoleucine and Valine Metabolism	genus.Enterobacter	0.038008	0.0282777	0.179259	922	0.725826
metab_100021784	4-chlorobenzoic acid		Xenobiotics	Chemical	Species.coprocola	-0.00336383	0.00250268	0.179261	922	0.725826
metab_504	serotonin		Amino Acid	Tryptophan Metabolism	order.Veillonellales.Selenomonadales	-0.0143633	0.0106862	0.179259	922	0.725826
metab_999922776	X - 22776		NA	NA	Species.stercoris.1	0.00764571	0.00568836	0.179259	922	0.725826
metab_999919141	X - 19141		NA	NA	Species.nordii	-0.0539851	0.0401652	0.179266	922	0.725839
metab_999922162	X - 22162		NA	NA	Species.crossotus	-0.00994183	0.00739685	0.179271	922	0.725851
metab_100020542	11beta-hydroxyetiocholanolone glucuronide*		Lipid	Androgenic Steroids	Species.aerofaciens	0.0153055	0.0113875	0.179273	922	0.725851
metab_100001510	phenol sulfate		Amino Acid	Tyrosine Metabolism	genus.Incertae.Sedis	-0.0260008	0.0193454	0.179281	922	0.725864
metab_100002106	sphingomyelin (d18:1/18:1, d18:2/18:0)		Lipid	Sphingomyelins	Species.succinatiphilus	-0.0245371	0.0182562	0.179279	922	0.725864
metab_100021198	picolinoylglycine		Lipid	Fatty Acid Metabolism (Acyl Glycine)	genus.Eubacterium	-0.0272413	0.0202683	0.179281	922	0.725864
metab_999924518	X - 24518		NA	NA	family.Rikenellaceae	-0.0120547	0.00896905	0.179282	922	0.725864
metab_999916938	X - 16938		NA	NA	genus.Phocea	-0.0414697	0.0308552	0.179288	922	0.725881
metab_100000997	3-hydroxydecanoate		Lipid	Fatty Acid, Monohydroxy	Species.plebeius	-0.012536	0.00932737	0.179292	922	0.725881
metab_100001977	beta-cryptoxanthin		Cofactors and Vitamins	Vitamin A Metabolism	genus.Catenibacterium	-0.0211835	0.0157616	0.179293	922	0.725881
metab_100004054	margaroylcarnitine (C17)*		Lipid	Fatty Acid Metabolism (Acyl Carnitine, Long Chain Saturated)	family.Family.XI	-0.0309579	0.0230343	0.179295	922	0.725881
metab_100010917	palmitoyl-oleoyl-glycerol (16:0/18:1) [2]*		Lipid	Diacylglycerol	genus..Eubacterium..hallii.group	0.022386	0.0166564	0.179294	922	0.725881
metab_1254	glycerol		Lipid	Glycerolipid Metabolism	genus.Incertae.Sedis	-0.017477	0.0130038	0.179296	922	0.725881
metab_100003641	valylglycine		Peptide	Dipeptide	genus.Clostridium.sensu.stricto.1	0.00771645	0.00574151	0.179299	922	0.725887
metab_100004575	N2,N5-diacetylornithine		Amino Acid	Urea cycle; Arginine and Proline Metabolism	Species.provencensis	-0.0408893	0.0304242	0.1793	922	0.725887
metab_100001550	homostachydrine*		Xenobiotics	Food Component/Plant	Species.callidus	0.0191933	0.0142811	0.179302	922	0.725887
metab_100021711	decadienedioic acid (C10:2-DC)**		Lipid	Fatty Acid, Dicarboxylate	Species.formicigenerans	0.0228385	0.0169934	0.179303	922	0.725887
metab_100000551	4-methyl-2-oxopentanoate		Amino Acid	Leucine, Isoleucine and Valine Metabolism	genus.Prevotellaceae.NK3B31.group	0.0109418	0.00814156	0.17931	922	0.725896
metab_100015731	N-palmitoyl-heptadecasphingosine (d17:1/16:0)*		Lipid	Ceramides	Species.wadsworthia	-0.0134454	0.0100045	0.17931	922	0.725896
metab_999917367	X - 17367		NA	NA	genus.Anaerosporobacter	-0.0622937	0.0463514	0.17931	922	0.725896
metab_100000665	docosahexaenoate (DHA; 22:6n3)		Lipid	Long Chain Polyunsaturated Fatty Acid (n3 and n6)	Species.histaminiformans	-0.0541066	0.04026	0.179314	922	0.725903
metab_999912740	X - 12740		NA	NA	Species.coprophilus	-0.0758418	0.056433	0.179315	922	0.725903
metab_100005350	1-linolenoyl-GPC (18:3)*		Lipid	Lysophospholipid	genus.Klebsiella	0.0204064	0.0151844	0.179322	922	0.725912
metab_100006726	linoleoyl ethanolamide		Lipid	Endocannabinoid	genus.GCA.900066755	-0.0423473	0.0315108	0.179324	922	0.725912
metab_1526	1-palmitoyl-2-oleoyl-GPE (16:0/18:1)		Lipid	Phosphatidylethanolamine (PE)	family.Bacteroidaceae	0.0221824	0.0165059	0.179321	922	0.725912
metab_2050	eicosapentaenoate (EPA; 20:5n3)		Lipid	Long Chain Polyunsaturated Fatty Acid (n3 and n6)	Species.parvulum	-0.0602286	0.0448163	0.179324	922	0.725912
metab_100015641	N-oleoylserine		Lipid	Endocannabinoid	genus.Anaerotruncus	-0.0150853	0.0112252	0.17933	922	0.72593
metab_100001167	pro-hydroxy-pro		Amino Acid	Urea cycle; Arginine and Proline Metabolism	order.Izemoplasmatales	-0.0290617	0.0216253	0.179331	922	0.72593
metab_100000997	3-hydroxydecanoate		Lipid	Fatty Acid, Monohydroxy	Species.equolifaciens	-0.0208151	0.0154891	0.179338	922	0.725945
metab_100001593	glutarylcarnitine (C5-DC)		Amino Acid	Lysine Metabolism	genus.Holdemanella	-0.010621	0.00790334	0.179338	922	0.725945
metab_100008957	sphingomyelin (d18:2/24:1, d18:1/24:2)*		Lipid	Sphingomyelins	Species.magna	-0.0371697	0.0276592	0.17934	922	0.725947
metab_100001426	3-(3-amino-3-carboxypropyl)uridine*		Nucleotide	Pyrimidine Metabolism, Uracil containing	genus.HT002	-0.0296599	0.0220711	0.179345	922	0.725952
metab_100002514	hydantoin-5-propionate		Amino Acid	Histidine Metabolism	family.Lactobacillaceae	0.0132694	0.00987431	0.179346	922	0.725952
metab_999912729	X - 12729		NA	NA	genus.Acidaminococcus	-0.0311788	0.0232013	0.179343	922	0.725952
metab_100001614	hexadecanedioate (C16-DC)		Lipid	Fatty Acid, Dicarboxylate	Species.tayi	0.0222244	0.0165382	0.179349	922	0.725955
metab_100001335	eicosenoate (20:1)		Lipid	Long Chain Monounsaturated Fatty Acid	Species.rubiinfantis	-0.0422361	0.0314302	0.179353	922	0.725968
metab_100001102	dodecanedioate (C12-DC)		Lipid	Fatty Acid, Dicarboxylate	family.Akkermansiaceae	0.0133701	0.00994953	0.17936	922	0.725982
metab_100005402	11-ketoetiocholanolone glucuronide		Lipid	Androgenic Steroids	Species.ovatus	-0.0143896	0.0107083	0.179359	922	0.725982
metab_100010918	oleoyl-oleoyl-glycerol (18:1/18:1) [1]*		Lipid	Diacylglycerol	genus.Tyzzerella	0.0142567	0.0106094	0.179362	922	0.725985
metab_100000282	N-acetylglutamate		Amino Acid	Glutamate Metabolism	family.Oxalobacteraceae	-0.017631	0.0131209	0.179377	922	0.725996
metab_100000802	acetylcarnitine (C2)		Lipid	Fatty Acid Metabolism (Acyl Carnitine, Short Chain)	Species.jalaludinii	0.0179977	0.0133944	0.179395	922	0.725996
metab_100001266	N-acetylarginine		Amino Acid	Urea cycle; Arginine and Proline Metabolism	genus.Succiniclasticum	-0.0214881	0.0159917	0.179386	922	0.725996
metab_100001412	N2,N2-dimethylguanosine		Nucleotide	Purine Metabolism, Guanine containing	Species.stercoris.1	-0.00866793	0.00645048	0.179367	922	0.725996
metab_100001856	1-stearoyl-2-oleoyl-GPE (18:0/18:1)		Lipid	Phosphatidylethanolamine (PE)	genus.Fournierella	-0.0185939	0.013838	0.179392	922	0.725996
metab_100001951	bilirubin (E,Z or Z,E)*		Cofactors and Vitamins	Hemoglobin and Porphyrin Metabolism	order.Micrococcales	-0.0454676	0.0338367	0.179376	922	0.725996
metab_100002018	5alpha-androstan-3alpha,17beta-diol monosulfate (1)		Lipid	Androgenic Steroids	genus.Lachnospiraceae.NK4A136.group	0.0209978	0.0156273	0.179402	922	0.725996
metab_100003169	isoleucylglycine		Peptide	Dipeptide	class.Coriobacteriia	-0.00771025	0.00573792	0.179377	922	0.725996
metab_100006260	6-hydroxyindole sulfate		Xenobiotics	Chemical	Species.shahii	0.0140701	0.0104717	0.179412	922	0.725996
metab_100006376	3-methoxycatechol sulfate (2)		Xenobiotics	Benzoate Metabolism	Species.caccae.1	-0.0648825	0.0482843	0.179369	922	0.725996
metab_100008977	1-stearoyl-2-arachidonoyl-GPE (18:0/20:4)		Lipid	Phosphatidylethanolamine (PE)	Species.excrementihominis	-0.015985	0.0118968	0.179409	922	0.725996
metab_100009181	1-stearoyl-2-oleoyl-GPI (18:0/18:1)*		Lipid	Phosphatidylinositol (PI)	genus..Eubacterium..nodatum.group	0.0339601	0.0252739	0.179393	922	0.725996
metab_100009345	1-palmitoleoyl-2-linolenoyl-GPC (16:1/18:3)*		Lipid	Phosphatidylcholine (PC)	order.Acholeplasmatales	-0.0231467	0.0172258	0.179382	922	0.725996
metab_100015731	N-palmitoyl-heptadecasphingosine (d17:1/16:0)*		Lipid	Ceramides	family.Actinomycetaceae	-0.0302169	0.022489	0.17941	922	0.725996
metab_100015744	ceramide (d18:2/24:1, d18:1/24:2)*		Lipid	Ceramides	order.Acidaminococcales	-0.00850211	0.00632729	0.179381	922	0.725996
metab_100015745	glycosyl ceramide (d18:2/24:1, d18:1/24:2)*		Lipid	Hexosylceramides (HCER)	genus.Eggerthella	-0.0160015	0.0119088	0.1794	922	0.725996
metab_100015792	sphingomyelin (d18:1/25:0, d19:0/24:1, d20:1/23:0, d19:1/24:0)*		Lipid	Sphingomyelins	family.Selenomonadaceae	-0.018122	0.0134873	0.179411	922	0.725996
metab_100015962	N,N,N-trimethyl-5-aminovalerate		Amino Acid	Lysine Metabolism	genus.Phascolarctobacterium	-0.00862415	0.00641807	0.179379	922	0.725996
metab_100020004	3-carboxy-4-methyl-5-pentyl-2-furanpropionate (3-CMPFP)**		Lipid	Fatty Acid, Dicarboxylate	order.Clostridia.UCG.014	0.00942002	0.00701076	0.179404	922	0.725996
metab_100020211	3-hydroxybutyroylglycine**		Lipid	Fatty Acid Metabolism (Acyl Glycine)	Species.bifidum	-0.0208764	0.0155371	0.179406	922	0.725996
metab_100020546	N2-acetyl,N6-methyllysine		Amino Acid	Lysine Metabolism	genus.FD2005	-0.0503045	0.0374393	0.179411	922	0.725996
metab_999911315	X - 11315		NA	NA	genus.Lacticaseibacillus	-0.0247123	0.0183916	0.179397	922	0.725996
metab_999912100	X - 12100		NA	NA	Species.bartlettii	0.00633247	0.00471284	0.179401	922	0.725996
metab_999912707	X - 12707		NA	NA	genus.Intestinibacter	0.00879134	0.00654262	0.179387	922	0.725996
metab_999917354	X - 17354		NA	NA	order.Flavobacteriales	-0.0480545	0.0357625	0.179384	922	0.725996
metab_999921441	X - 21441		NA	NA	order.Synergistales	-0.0435124	0.0323823	0.179385	922	0.725996
metab_999923644	X - 23644		NA	NA	class.Lentisphaeria	-0.0953528	0.0709662	0.179409	922	0.725996
metab_999924337	X - 24337		NA	NA	genus.Holdemania	0.0177171	0.0131855	0.179394	922	0.725996
metab_999924462	X - 24462		NA	NA	Species.evryensis	-0.039699	0.0295453	0.179399	922	0.725996
metab_999926107	X - 26107		NA	NA	genus.Oribacterium	-0.0212218	0.0157943	0.179411	922	0.725996
metab_100001509	2-methylbutyrylcarnitine (C5)		Amino Acid	Leucine, Isoleucine and Valine Metabolism	genus.UCG.009	0.0165913	0.0123482	0.179414	922	0.725998
metab_100015745	glycosyl ceramide (d18:2/24:1, d18:1/24:2)*		Lipid	Hexosylceramides (HCER)	Species.dentium	0.0264407	0.019679	0.179419	922	0.726012
metab_100004083	glycohyocholate		Lipid	Secondary Bile Acid Metabolism	family.Prevotellaceae	0.0126128	0.00938751	0.179429	922	0.72602
metab_100008914	1-palmitoyl-2-arachidonoyl-GPC (16:0/20:4n6)		Lipid	Phosphatidylcholine (PC)	genus.Marvinbryantia	-0.00623214	0.00463848	0.179429	922	0.72602
metab_100020427	1-carboxyethylisoleucine	N-lactoyl isoleucine	Amino Acid	Leucine, Isoleucine and Valine Metabolism	Species.inops	-0.0110416	0.00821801	0.179424	922	0.72602
metab_100022041	N,N-dimethyl-pro-pro		Peptide	Modified Peptides	order.Lactobacillales	0.0139291	0.0103672	0.179431	922	0.72602
metab_1128	2-aminobutyrate		Amino Acid	Glutathione Metabolism	Species.formicigenerans	0.00956802	0.00712128	0.179427	922	0.72602
metab_180	linoleate (18:2n6)		Lipid	Long Chain Polyunsaturated Fatty Acid (n3 and n6)	genus.Klebsiella	0.0240848	0.0179259	0.179428	922	0.72602
metab_100009005	1-(1-enyl-palmitoyl)-2-oleoyl-GPE (P-16:0/18:1)*		Lipid	Plasmalogen	genus.Acetanaerobacterium	-0.0364837	0.0271545	0.179433	922	0.726022
metab_999924337	X - 24337		NA	NA	genus.Weissella	0.03748	0.0278961	0.179434	922	0.726022
metab_100001590	isobutyrylglycine		Amino Acid	Leucine, Isoleucine and Valine Metabolism	Species.urinimassiliense	-0.0483337	0.0359746	0.179436	922	0.726023
metab_100015962	N,N,N-trimethyl-5-aminovalerate		Amino Acid	Lysine Metabolism	order.Erysipelotrichales	0.0165227	0.0122979	0.179442	922	0.726032
metab_100021538	dibutyl sulfosuccinate		Xenobiotics	Chemical	phylum.Euryarchaeota	0.0186647	0.0138922	0.179442	922	0.726032
metab_999913684	X - 13684		NA	NA	family.Succinivibrionaceae	0.0442683	0.0329492	0.179443	922	0.726032
metab_1024	pantothenate		Cofactors and Vitamins	Pantothenate and CoA Metabolism	genus..Ruminococcus..torques.group	0.0164208	0.0122222	0.179446	922	0.726032
metab_999913684	X - 13684		NA	NA	Species.prausnitzii	0.0180296	0.0134196	0.179445	922	0.726032
metab_100001253	N-acetylglutamine		Amino Acid	Glutamate Metabolism	family.Lachnospiraceae	-0.0419151	0.0312006	0.179484	922	0.726035
metab_100001320	erythronate*		Carbohydrate	Aminosugar Metabolism	genus.Intestinibacter	0.00632584	0.00470878	0.179481	922	0.726035
metab_100001399	1,7-dimethylurate		Xenobiotics	Xanthine Metabolism	family.Veillonellaceae	-0.0155583	0.0115813	0.179487	922	0.726035
metab_100001739	dihomo-linolenate (20:3n3 or n6)		Lipid	Long Chain Polyunsaturated Fatty Acid (n3 and n6)	Species.piger	0.0381893	0.0284266	0.179473	922	0.726035
metab_100001876	sphinganine-1-phosphate		Lipid	Sphingolipid Synthesis	family.Methanobacteriaceae	-0.0170419	0.012686	0.179497	922	0.726035
metab_100005864	methyl glucopyranoside (alpha + beta)		Xenobiotics	Food Component/Plant	family.Desulfovibrionaceae	-0.0222602	0.0165696	0.179474	922	0.726035
metab_100005998	octadecanedioylcarnitine (C18-DC)*		Lipid	Fatty Acid Metabolism (Acyl Carnitine, Dicarboxylate)	order.Saccharimonadales	-0.0192469	0.0143273	0.179496	922	0.726035
metab_100006129	vanillactate		Amino Acid	Tyrosine Metabolism	genus.Rikenella	-0.0328068	0.0244199	0.179469	922	0.726035
metab_100006379	C-glycosyltryptophan		Amino Acid	Tryptophan Metabolism	genus.Solobacterium	-0.0125888	0.00937106	0.179494	922	0.726035
metab_100008928	2-hydroxybutyrate/2-hydroxyisobutyrate		Amino Acid	Glutathione Metabolism	family.Carnobacteriaceae	0.0346092	0.0257619	0.179478	922	0.726035
metab_100015625	glycosyl-N-behenoyl-sphingadienine (d18:2/22:0)*		Lipid	Hexosylceramides (HCER)	genus.Ligilactobacillus	-0.0135644	0.0100974	0.1795	922	0.726035
metab_100015788	sphingomyelin (d18:2/18:1)*		Lipid	Sphingomyelins	Species.comes	0.00962094	0.00716146	0.179475	922	0.726035
metab_100015968	carotene diol (3)		Cofactors and Vitamins	Vitamin A Metabolism	Species.plebeius	0.0128931	0.00959682	0.179462	922	0.726035
metab_100020427	1-carboxyethylisoleucine	N-lactoyl isoleucine	Amino Acid	Leucine, Isoleucine and Valine Metabolism	Species.succinatutens	-0.013844	0.0103045	0.179456	922	0.726035
metab_100020487	N-acetyl-isoputreanine		Amino Acid	Polyamine Metabolism	genus.Rothia	-0.0480685	0.0357811	0.179484	922	0.726035
metab_100021467	pentose acid*		Partially Characterized Molecules	Partially Characterized Molecules	genus.Phascolarctobacterium	-0.01328	0.00988472	0.179458	922	0.726035
metab_100021727	cis-3,4-methyleneheptanoate		Lipid	Fatty Acid, Branched	genus.Veillonella	-0.0202547	0.0150766	0.17947	922	0.726035
metab_1224	cys-gly, oxidized		Amino Acid	Glutathione Metabolism	Species.angulatum	0.0364617	0.0271406	0.179473	922	0.726035
metab_1268	gamma-glutamylleucine		Peptide	Gamma-glutamyl Amino Acid	genus.Weissella	-0.0229197	0.01706	0.179461	922	0.726035
metab_1342	3-methoxytyrosine		Amino Acid	Tyrosine Metabolism	order.Coriobacteriales	-0.00952997	0.00709365	0.179469	922	0.726035
metab_1442	beta-hydroxyisovalerate		Amino Acid	Leucine, Isoleucine and Valine Metabolism	Species.massiliensis.2	0.0125855	0.00936854	0.179492	922	0.726035
metab_241	phenylpyruvate		Amino Acid	Phenylalanine Metabolism	genus.UCG.009	0.0125637	0.00935237	0.179493	922	0.726035
metab_356	cortisol		Lipid	Corticosteroids	class.Gammaproteobacteria	-0.0080293	0.00597669	0.179474	922	0.726035
metab_535	uridine		Nucleotide	Pyrimidine Metabolism, Uracil containing	order.Acidaminococcales	-0.00433607	0.00322747	0.179456	922	0.726035
metab_55	1-methylnicotinamide		Cofactors and Vitamins	Nicotinate and Nicotinamide Metabolism	genus..Ruminococcus..gauvreauii.group	0.0101619	0.00756444	0.179491	922	0.726035
metab_566	valine		Amino Acid	Leucine, Isoleucine and Valine Metabolism	genus.Roseburia	0.0129375	0.00963071	0.1795	922	0.726035
metab_799	betaine		Amino Acid	Glycine, Serine and Threonine Metabolism	Species.sanguinis	0.00661318	0.00492288	0.1795	922	0.726035
metab_800	cysteine		Amino Acid	Methionine, Cysteine, SAM and Taurine Metabolism	class.Negativicutes	-0.00883844	0.00657934	0.179498	922	0.726035
metab_892	nonadecanoate (19:0)		Lipid	Long Chain Saturated Fatty Acid	genus.Anaerotruncus	-0.01305	0.00971338	0.179451	922	0.726035
metab_999912680	X - 12680		NA	NA	Species.prausnitzii	0.0208522	0.0155216	0.179476	922	0.726035
metab_999912822	X - 12822		NA	NA	genus.CAG.873	-0.0183756	0.0136782	0.179479	922	0.726035
metab_999912844	X - 12844		NA	NA	family.Bifidobacteriaceae	-0.0096237	0.00716389	0.179497	922	0.726035
metab_999913431	X - 13431		NA	NA	genus.Anaerofilum	-0.0347242	0.0258471	0.17947	922	0.726035
metab_999924462	X - 24462		NA	NA	Species.catus	-0.0110332	0.00821294	0.179487	922	0.726035
metab_100015882	glycosyl ceramide (d18:1/20:0, d16:1/22:0)*		Lipid	Hexosylceramides (HCER)	genus.Catenisphaera	0.0163551	0.0121749	0.179505	922	0.726046
metab_100015751	glycosyl ceramide (d18:1/23:1, d17:1/24:1)*		Lipid	Hexosylceramides (HCER)	genus.Family.XIII.UCG.001	0.012421	0.00924642	0.179509	922	0.726056
metab_100001395	1-linoleoyl-GPC (18:2)		Lipid	Lysophospholipid	class.Verrucomicrobiae	0.00992033	0.00738507	0.179519	922	0.72608
metab_100002769	argininate*		Amino Acid	Urea cycle; Arginine and Proline Metabolism	genus.Colidextribacter	-0.015315	0.0114011	0.17952	922	0.72608
metab_480	proline		Amino Acid	Urea cycle; Arginine and Proline Metabolism	order.Desulfovibrionales	-0.00861837	0.00641587	0.179521	922	0.72608
metab_999924494	X - 24494		NA	NA	family.vadinBE97	-0.0507795	0.0378021	0.179519	922	0.72608
metab_100005985	sphingomyelin (d18:2/14:0, d18:1/14:1)*		Lipid	Sphingomyelins	family.Actinomycetaceae	-0.0303984	0.0226301	0.179527	922	0.72609
metab_806	dimethylglycine		Amino Acid	Glycine, Serine and Threonine Metabolism	Species.cutis	0.0292813	0.0217986	0.179528	922	0.72609
metab_999916397	X - 16397		NA	NA	Species.ovatus	-0.0136866	0.010189	0.179528	922	0.72609
metab_100000010	3-phenylpropionate (hydrocinnamate)		Xenobiotics	Benzoate Metabolism	family.Selenomonadaceae	-0.0395017	0.0294082	0.179544	922	0.726093
metab_100000802	acetylcarnitine (C2)		Lipid	Fatty Acid Metabolism (Acyl Carnitine, Short Chain)	Species.caccae	-0.00785721	0.00584946	0.179538	922	0.726093
metab_100005418	17alpha-hydroxypregnanolone glucuronide		Lipid	Pregnenolone Steroids	genus.Tuzzerella	0.0192173	0.0143069	0.179544	922	0.726093
metab_100010918	oleoyl-oleoyl-glycerol (18:1/18:1) [1]*		Lipid	Diacylglycerol	phylum.Verrucomicrobiota	0.0147796	0.011003	0.179539	922	0.726093
metab_100015638	2-hydroxynervonate*		Lipid	Fatty Acid, Monohydroxy	genus..Eubacterium..nodatum.group	-0.0276028	0.0205495	0.179539	922	0.726093
metab_100015731	N-palmitoyl-heptadecasphingosine (d17:1/16:0)*		Lipid	Ceramides	Species.fragilis	-0.00998533	0.00743374	0.179535	922	0.726093
metab_100020261	glutamine conjugate of C6H10O2 (1)*		Partially Characterized Molecules	Partially Characterized Molecules	family.Rikenellaceae	0.0172139	0.0128155	0.179545	922	0.726093
metab_100021104	pregnenetriol disulfate*		Lipid	Pregnenolone Steroids	genus.Enterobacter	0.0532547	0.0396466	0.179539	922	0.726093
metab_181	laurate (12:0)		Lipid	Medium Chain Fatty Acid	genus.Alloscardovia	0.055176	0.0410775	0.179544	922	0.726093
metab_999917354	X - 17354		NA	NA	Species.longoviformis	-0.0793959	0.0591074	0.179534	922	0.726093
metab_1082	N-acetylleucine		Amino Acid	Leucine, Isoleucine and Valine Metabolism	order.Methanobacteriales	-0.0206044	0.01534	0.179556	922	0.726132
metab_100000870	saccharin		Xenobiotics	Food Component/Plant	Species.cateniformis	0.0590043	0.0439295	0.179563	922	0.726141
metab_181	laurate (12:0)		Lipid	Medium Chain Fatty Acid	family.Butyricicoccaceae	-0.017691	0.0131713	0.179566	922	0.726141
metab_999913507	X - 13507		NA	NA	genus.Slackia	0.0240603	0.0179133	0.179564	922	0.726141
metab_999914939	X - 14939		NA	NA	genus.Lactonifactor	0.0463059	0.0344755	0.179566	922	0.726141
metab_999923593	X - 23593		NA	NA	Species.parasanguinis	-0.0279984	0.0208451	0.179562	922	0.726141
metab_100020536	4-ethylcatechol sulfate		Xenobiotics	Benzoate Metabolism	Species.bacterium.1	-0.016727	0.0124536	0.179569	922	0.726147
metab_207	adenosine 3',5'-cyclic monophosphate (cAMP)		Nucleotide	Purine Metabolism, Adenine containing	Species.indistinctus	-0.00819952	0.00610475	0.179571	922	0.726147
metab_100001178	3-carboxy-4-methyl-5-propyl-2-furanpropanoate (CMPF)		Lipid	Fatty Acid, Dicarboxylate	genus.Limosilactobacillus	-0.0494654	0.0368285	0.179573	922	0.726149
metab_100010895	2'-O-methylcytidine		Nucleotide	Pyrimidine Metabolism, Cytidine containing	family.Actinomycetaceae	-0.029465	0.0219379	0.179581	922	0.726163
metab_825	uracil		Nucleotide	Pyrimidine Metabolism, Uracil containing	Species.parasanguinis	0.0245282	0.0182623	0.17958	922	0.726163
metab_999921829	X - 21829		NA	NA	genus.Ruminococcus	-0.0152742	0.0113722	0.179578	922	0.726163
metab_100008955	tricosanoyl sphingomyelin (d18:1/23:0)*		Lipid	Sphingomyelins	genus..Eubacterium..fissicatena.group	-0.0163411	0.0121667	0.179583	922	0.726166
metab_100000295	tartarate		Xenobiotics	Food Component/Plant	genus.Rikenellaceae.RC9.gut.group	-0.0598095	0.0445316	0.179589	922	0.726168
metab_100001615	octadecanedioate (C18-DC)		Lipid	Fatty Acid, Dicarboxylate	Species.pectinoschiza	0.00982665	0.00731664	0.179597	922	0.726168
metab_100008990	1-palmitoyl-2-arachidonoyl-GPE (16:0/20:4)*		Lipid	Phosphatidylethanolamine (PE)	genus.Romboutsia	-0.009911	0.00737951	0.179601	922	0.726168
metab_100020419	1-carboxyethylphenylalanine	N-lactoyl phenylalanine	Amino Acid	Phenylalanine Metabolism	Species.uniformis	-0.00932665	0.00694442	0.179601	922	0.726168
metab_100020825	3-hydroxyhexanoylcarnitine (1)		Lipid	Fatty Acid Metabolism (Acyl Carnitine, Hydroxy)	genus.Escherichia.Shigella	0.00609917	0.00454121	0.179591	922	0.726168
metab_100021103	pregnenetriol sulfate*		Lipid	Pregnenolone Steroids	genus.Howardella	-0.0130861	0.00974348	0.179594	922	0.726168
metab_1128	2-aminobutyrate		Amino Acid	Glutathione Metabolism	genus.Megamonas	-0.0185361	0.0138015	0.179598	922	0.726168
metab_356	cortisol		Lipid	Corticosteroids	Species.longum	-0.00623517	0.00464255	0.179599	922	0.726168
metab_563	glutamine		Amino Acid	Glutamate Metabolism	genus.HT002	-0.0320787	0.0238844	0.179589	922	0.726168
metab_999912456	X - 12456		NA	NA	Species.atypica	-0.0430544	0.0320562	0.179585	922	0.726168
metab_999923680	X - 23680		NA	NA	genus.Flavonifractor	-0.0159866	0.0119031	0.179595	922	0.726168
metab_999912844	X - 12844		NA	NA	genus.UC5.1.2E3	-0.0176257	0.013124	0.179611	922	0.726204
metab_100015727	ceramide (d16:1/24:1, d18:1/22:1)*		Lipid	Ceramides	genus.Weissella	-0.0410337	0.0305537	0.179614	922	0.726207
metab_999922834	X - 22834		NA	NA	family.Hafniaceae	0.0546081	0.0406616	0.179618	922	0.72622
metab_999912740	X - 12740		NA	NA	family.Ethanoligenenaceae	0.131225	0.0977117	0.179621	922	0.726226
metab_100001396	7-methylxanthine		Xenobiotics	Xanthine Metabolism	Species.inops	0.0206789	0.0153978	0.179623	922	0.726226
metab_100000491	gamma-glutamylphenylalanine		Peptide	Gamma-glutamyl Amino Acid	genus.Succiniclasticum	-0.0124435	0.00926611	0.179646	922	0.726243
metab_100001270	myristoylcarnitine (C14)		Lipid	Fatty Acid Metabolism (Acyl Carnitine, Long Chain Saturated)	genus.CAG.873	0.0153634	0.0114402	0.179637	922	0.726243
metab_100002070	2-hydroxyglutarate		Lipid	Fatty Acid, Dicarboxylate	Species.thetaiotaomicron	0.00807873	0.00601587	0.179646	922	0.726243
metab_100002910	1-methyl-5-imidazoleacetate		Amino Acid	Histidine Metabolism	Species.virosa	0.041812	0.0311354	0.179644	922	0.726243
metab_100004089	2-hydroxydecanoate		Lipid	Fatty Acid, Monohydroxy	Species.intestinalis.2	0.0188461	0.0140335	0.179634	922	0.726243
metab_100004635	methionine sulfone		Amino Acid	Methionine, Cysteine, SAM and Taurine Metabolism	genus.Flavonifractor	-0.0130061	0.00968517	0.179649	922	0.726243
metab_100009160	1-(1-enyl-palmitoyl)-2-palmitoleoyl-GPC (P-16:0/16:1)*		Lipid	Plasmalogen	Species.excrementihominis	0.0133589	0.00994784	0.179648	922	0.726243
metab_100015965	ethyl alpha-glucopyranoside		Xenobiotics	Food Component/Plant	Species.inops	0.023949	0.0178337	0.179646	922	0.726243
metab_100020423	1-carboxyethylvaline	N-lactoyl valine	Amino Acid	Leucine, Isoleucine and Valine Metabolism	Species.porcorum	0.0350971	0.0261353	0.179647	922	0.726243
metab_1102	gamma-glutamyltyrosine		Peptide	Gamma-glutamyl Amino Acid	Species.paraputrificum	-0.0198238	0.0147617	0.17964	922	0.726243
metab_999917653	X - 17653		NA	NA	genus.Oscillibacter	-0.0131414	0.00978585	0.179649	922	0.726243
metab_999923739	X - 23739		NA	NA	order.Desulfovibrionales	-0.0081486	0.00606783	0.179641	922	0.726243
metab_999924344	X - 24344		NA	NA	Species.formicigenerans	0.02448	0.0182291	0.179645	922	0.726243
metab_999925422	X - 25422		NA	NA	Species.disporicum	0.0228929	0.0170473	0.179644	922	0.726243
metab_100001405	1-methylxanthine		Xenobiotics	Xanthine Metabolism	Species.atypica	-0.0581975	0.0433383	0.179658	922	0.726261
metab_100001409	N1-methylinosine		Nucleotide	Purine Metabolism, (Hypo)Xanthine/Inosine containing	genus.Alistipes	0.0115218	0.00858003	0.179658	922	0.726261
metab_999924556	X - 24556		NA	NA	genus.Klebsiella	-0.0211655	0.0157614	0.179657	922	0.726261
metab_100020378	2-hydroxysebacate		Lipid	Fatty Acid, Dicarboxylate	Species.putredinis	-0.0104015	0.00774575	0.179661	922	0.726263
metab_100002679	gamma-carboxyglutamate		Amino Acid	Glutamate Metabolism	Species.coprocola	0.00934551	0.00695951	0.179667	922	0.726282
metab_100020409	ascorbic acid 3-sulfate*		Cofactors and Vitamins	Ascorbate and Aldarate Metabolism	Species.atypica	-0.0377834	0.0281371	0.179669	922	0.726285
metab_100001287	epiandrosterone sulfate		Lipid	Androgenic Steroids	Species.coprocola	0.01832	0.0136428	0.179671	922	0.726286
metab_999924475	X - 24475		NA	NA	family.Bifidobacteriaceae	0.018654	0.0138918	0.179679	922	0.726311
metab_100001086	N-(2-furoyl)glycine		Xenobiotics	Food Component/Plant	Species.coprophilus	-0.0449691	0.0334895	0.179685	922	0.726323
metab_999912729	X - 12729		NA	NA	Species.saccharivorans	0.0268503	0.019996	0.179685	922	0.726323
metab_100001580	docosapentaenoate (n6 DPA; 22:5n6)		Lipid	Long Chain Polyunsaturated Fatty Acid (n3 and n6)	family.Pasteurellaceae	0.0225238	0.0167741	0.17969	922	0.726338
metab_100020893	2,3-dihydroxy-5-methylthio-4-pentenoate (DMTPA)*		Amino Acid	Methionine, Cysteine, SAM and Taurine Metabolism	genus.Allisonella	-0.0132282	0.00985162	0.179696	922	0.726357
metab_100002356	(16 or 17)-methylstearate (a19:0 or i19:0)		Lipid	Fatty Acid, Branched	genus.Christensenella	0.0253037	0.0188448	0.179698	922	0.726357
metab_100001293	N-acetylhistidine		Amino Acid	Histidine Metabolism	order.Pseudomonadales	-0.0254627	0.0189638	0.179711	922	0.726361
metab_100006620	nonanoylcarnitine (C9)		Lipid	Fatty Acid Metabolism (Acyl Carnitine, Medium Chain)	order.Clostridiales	-0.0104524	0.00778452	0.179704	922	0.726361
metab_100008930	oleate/vaccenate (18:1)		Lipid	Long Chain Monounsaturated Fatty Acid	Species.fermentans	-0.0258226	0.0192317	0.179708	922	0.726361
metab_100010937	oleoyl-arachidonoyl-glycerol (18:1/20:4) [2]*		Lipid	Diacylglycerol	family.Acholeplasmataceae	-0.0261587	0.0194817	0.179703	922	0.726361
metab_100020425	1-carboxyethylleucine	N-lactoyl leucine	Amino Acid	Leucine, Isoleucine and Valine Metabolism	Species.eggerthii	0.00964894	0.00718611	0.179705	922	0.726361
metab_1113	4-acetamidobutanoate		Amino Acid	Polyamine Metabolism	Species.pleomorphus	0.0427052	0.031805	0.179706	922	0.726361
metab_1629	taurochenodeoxycholate		Lipid	Primary Bile Acid Metabolism	family.Micrococcaceae	0.101329	0.0754658	0.179709	922	0.726361
metab_999916964	X - 16964		NA	NA	family.Acidaminococcaceae	-0.00911093	0.0067855	0.17971	922	0.726361
metab_100008928	2-hydroxybutyrate/2-hydroxyisobutyrate		Amino Acid	Glutathione Metabolism	Species.bacterium	0.00872055	0.00649488	0.179718	922	0.726383
metab_100001404	indolebutyrate		Amino Acid	Tryptophan Metabolism	Species.champanellensis	-0.0156445	0.0116521	0.179734	922	0.726392
metab_100001540	glutamine_degradant*		Partially Characterized Molecules	Partially Characterized Molecules	genus.Haemophilus	0.018047	0.0134415	0.179735	922	0.726392
metab_100002199	tridecenedioate (C13:1-DC)*		Lipid	Fatty Acid, Dicarboxylate	family.Flavobacteriaceae	-0.0300442	0.0223769	0.17973	922	0.726392
metab_100003258	2-O-methylascorbic acid		Cofactors and Vitamins	Ascorbate and Aldarate Metabolism	genus.Dorea	0.0108067	0.00804898	0.179737	922	0.726392
metab_100006361	dopamine 3-O-sulfate		Amino Acid	Tyrosine Metabolism	Species.plautii	-0.0163857	0.0122043	0.179737	922	0.726392
metab_100009045	phenylacetylglutamate		Peptide	Acetylated Peptides	order.Veillonellales.Selenomonadales	-0.0139113	0.010361	0.179724	922	0.726392
metab_100020360	8-methoxykynurenate		Amino Acid	Tryptophan Metabolism	order.Desulfovibrionales	-0.0126541	0.00942469	0.179726	922	0.726392
metab_1004	xanthine		Nucleotide	Purine Metabolism, (Hypo)Xanthine/Inosine containing	genus.NK4A214.group	0.0109374	0.00814619	0.179733	922	0.726392
metab_1140	gamma-glutamylglutamine		Peptide	Gamma-glutamyl Amino Acid	Species.hathewayi	-0.0131145	0.00976782	0.179738	922	0.726392
metab_999917676	X - 17676		NA	NA	genus.Alloscardovia	0.0429676	0.0320019	0.179725	922	0.726392
metab_999921383	X - 21383		NA	NA	genus.DTU089	0.0176647	0.0131569	0.179738	922	0.726392
metab_100001145	3-hydroxysebacate		Lipid	Fatty Acid, Monohydroxy	Species.prausnitzii	-0.0198108	0.0147554	0.179741	922	0.726392
metab_100021208	4-vinylcatechol sulfate		Xenobiotics	Benzoate Metabolism	genus.Enterorhabdus	0.0321226	0.0239255	0.179741	922	0.726392
metab_100001806	o-cresol sulfate		Xenobiotics	Benzoate Metabolism	order.Acholeplasmatales	-0.0450822	0.0335785	0.179747	922	0.726396
metab_999921842	X - 21842		NA	NA	genus.Lachnospiraceae.UCG.004	0.017315	0.0128967	0.179746	922	0.726396
metab_999925422	X - 25422		NA	NA	genus.Intestinibacter	0.0102162	0.00760925	0.179744	922	0.726396
metab_100008993	1-palmitoyl-2-arachidonoyl-GPI (16:0/20:4)*		Lipid	Phosphatidylinositol (PI)	order.Rhodospirillales	-0.0144319	0.0107496	0.179759	922	0.726432
metab_100015793	sphingomyelin (d17:2/16:0, d18:2/15:0)*		Lipid	Sphingomyelins	family.Hungateiclostridiaceae	-0.0281943	0.0210006	0.179761	922	0.726432
metab_999921310	X - 21310		NA	NA	genus.Ligilactobacillus	-0.0087574	0.00652294	0.179759	922	0.726432
metab_100004523	N-delta-acetylornithine		Amino Acid	Urea cycle; Arginine and Proline Metabolism	genus.Anaerotruncus	-0.0277347	0.0206584	0.179765	922	0.726445
metab_100001170	3-hydroxy-2-ethylpropionate		Amino Acid	Leucine, Isoleucine and Valine Metabolism	Species.xylaniphila	0.0265249	0.0197576	0.179773	922	0.726469
metab_100001335	eicosenoate (20:1)		Lipid	Long Chain Monounsaturated Fatty Acid	Species.magna	-0.0610228	0.0454554	0.179784	922	0.726483
metab_100002113	cysteine sulfinic acid		Amino Acid	Methionine, Cysteine, SAM and Taurine Metabolism	genus.Acidaminococcus	0.0124525	0.00927572	0.179783	922	0.726483
metab_100009007	1-(1-enyl-palmitoyl)-2-oleoyl-GPC (P-16:0/18:1)*		Lipid	Plasmalogen	Species.delbrueckii	0.0128492	0.00957124	0.179784	922	0.726483
metab_999911795	X - 11795		NA	NA	Species.justesenii	-0.0608188	0.045303	0.17978	922	0.726483
metab_999912026	X - 12026		NA	NA	genus.Gordonibacter	-0.0199347	0.0148491	0.17978	922	0.726483
metab_100001876	sphinganine-1-phosphate		Lipid	Sphingolipid Synthesis	family.Defluviitaleaceae	0.0101885	0.00758938	0.179787	922	0.726483
metab_100004318	indolin-2-one		Xenobiotics	Food Component/Plant	family.Marinifilaceae	0.0142941	0.0106476	0.179786	922	0.726483
metab_100003169	isoleucylglycine		Peptide	Dipeptide	Species.anaerobia	-0.0142704	0.01063	0.17979	922	0.726486
metab_1002	allantoin		Nucleotide	Purine Metabolism, (Hypo)Xanthine/Inosine containing	order.Lachnospirales	-0.0200452	0.0149318	0.179793	922	0.726492
metab_100001266	N-acetylarginine		Amino Acid	Urea cycle; Arginine and Proline Metabolism	genus.Anaeroplasma	-0.0206802	0.015405	0.1798	922	0.726514
metab_100000437	theophylline		Xenobiotics	Xanthine Metabolism	Species.finegoldii.1	-0.030441	0.0226765	0.179808	922	0.726532
metab_100008915	1-palmitoyl-2-docosahexaenoyl-GPC (16:0/22:6)		Lipid	Phosphatidylcholine (PC)	genus.Sutterella	-0.00763105	0.00568462	0.179807	922	0.726532
metab_1143	butyrate/isobutyrate (4:0)		Lipid	Short Chain Fatty Acid	genus.Haemophilus	0.0111273	0.00828911	0.179809	922	0.726532
metab_100008914	1-palmitoyl-2-arachidonoyl-GPC (16:0/20:4n6)		Lipid	Phosphatidylcholine (PC)	family.Selenomonadaceae	0.0105378	0.00785012	0.179816	922	0.72654
metab_1648	taurocholate		Lipid	Primary Bile Acid Metabolism	Species.massiliensis.2	-0.0372862	0.0277761	0.179814	922	0.72654
metab_999925936	X - 25936		NA	NA	genus.Turicibacter	0.0103493	0.00770964	0.179813	922	0.72654
metab_100020208	perfluorooctanoate (PFOA)		Xenobiotics	Chemical	order.Oscillospirales	0.0569001	0.0423877	0.179818	922	0.726543
metab_100009014	1-(1-enyl-palmitoyl)-2-arachidonoyl-GPC (P-16:0/20:4)*		Lipid	Plasmalogen	genus.Terrisporobacter	0.0067628	0.00503796	0.179819	922	0.726543
metab_100000840	tartronate (hydroxymalonate)		Xenobiotics	Food Component/Plant	family.Marinifilaceae	-0.0120704	0.00899193	0.179823	922	0.726546
metab_100015745	glycosyl ceramide (d18:2/24:1, d18:1/24:2)*		Lipid	Hexosylceramides (HCER)	genus.Citrobacter	-0.032375	0.024118	0.179823	922	0.726546
metab_100015837	arachidonoylcarnitine (C20:4)		Lipid	Fatty Acid Metabolism (Acyl Carnitine, Polyunsaturated)	genus.Pseudomonas	-0.0257372	0.0191733	0.179827	922	0.72655
metab_999919438	X - 19438		NA	NA	genus.Prevotellaceae.NK3B31.group	0.0178884	0.0133263	0.179829	922	0.72655
metab_999921286	X - 21286		NA	NA	genus..Eubacterium..brachy.group	0.0208215	0.0155113	0.179827	922	0.72655
metab_999912407	X - 12407		NA	NA	genus.Lachnospiraceae.NK4A136.group	-0.0272304	0.0202859	0.179832	922	0.726556
metab_100000711	4-acetylphenol sulfate		Xenobiotics	Benzoate Metabolism	order.Clostridia.vadinBB60.group	0.0207715	0.0154745	0.179839	922	0.726564
metab_891	margarate (17:0)		Lipid	Long Chain Saturated Fatty Acid	genus.Coprobacter	0.0154486	0.0115089	0.179836	922	0.726564
metab_999912544	X - 12544		NA	NA	family.Erysipelotrichaceae	-0.0388621	0.0289516	0.179837	922	0.726564
metab_100006642	glycodeoxycholate 3-sulfate		Lipid	Secondary Bile Acid Metabolism	family.Synergistaceae	0.0626871	0.0467015	0.179844	922	0.726576
metab_100009271	(S)-3-hydroxybutyrylcarnitine		Lipid	Fatty Acid Metabolism (Acyl Carnitine, Hydroxy)	family.Ruminococcaceae	0.0399566	0.0297675	0.179845	922	0.726576
metab_100004329	sphingomyelin (d18:2/16:0, d18:1/16:1)*		Lipid	Sphingomyelins	Species.massiliensis	0.00974648	0.00726114	0.179848	922	0.726577
metab_100015838	eicosenoylcarnitine (C20:1)*		Lipid	Fatty Acid Metabolism (Acyl Carnitine, Monounsaturated)	family.Family.XI	-0.0285033	0.0212349	0.179847	922	0.726577
metab_100000861	2,3-dihydroxypyridine		Xenobiotics	Food Component/Plant	family.Oscillospiraceae	0.0308239	0.0229645	0.17986	922	0.72659
metab_100005717	1-palmitoyl-GPG (16:0)*		Lipid	Lysophospholipid	genus.Pygmaiobacter	0.0299255	0.022295	0.179857	922	0.72659
metab_100006190	2-acetamidophenol sulfate		Xenobiotics	Food Component/Plant	Species.microfusus	-0.0867436	0.0646263	0.179863	922	0.72659
metab_100006726	linoleoyl ethanolamide		Lipid	Endocannabinoid	genus.Bacteroides	0.0185746	0.0138385	0.179862	922	0.72659
metab_100009014	1-(1-enyl-palmitoyl)-2-arachidonoyl-GPC (P-16:0/20:4)*		Lipid	Plasmalogen	genus.Anaerofustis	-0.019049	0.0141919	0.179862	922	0.72659
metab_194	N-formylmethionine		Amino Acid	Methionine, Cysteine, SAM and Taurine Metabolism	genus..Eubacterium..ruminantium.group	0.00507552	0.00378135	0.179857	922	0.72659
metab_999924243	X - 24243		NA	NA	Species.eggerthii	-0.0203224	0.0151406	0.179859	922	0.72659
metab_999924344	X - 24344		NA	NA	family.Succinivibrionaceae	0.068008	0.0506688	0.179872	922	0.726621
metab_100000551	4-methyl-2-oxopentanoate		Amino Acid	Leucine, Isoleucine and Valine Metabolism	genus.Negativibacillus	-0.00715109	0.00532798	0.179882	922	0.726622
metab_100020203	3-hydroxystachydrine*		Xenobiotics	Food Component/Plant	Species.fairfieldensis	0.159177	0.118596	0.17988	922	0.726622
metab_100020825	3-hydroxyhexanoylcarnitine (1)		Lipid	Fatty Acid Metabolism (Acyl Carnitine, Hydroxy)	genus.Mitsuokella	0.0158855	0.0118355	0.179877	922	0.726622
metab_100021467	pentose acid*		Partially Characterized Molecules	Partially Characterized Molecules	order.Coriobacteriales	0.0191634	0.0142779	0.179882	922	0.726622
metab_407	lysine		Amino Acid	Lysine Metabolism	genus.DTU089	-0.00966303	0.00719954	0.179882	922	0.726622
metab_565	tryptophan		Amino Acid	Tryptophan Metabolism	Species.splanchnicus	-0.00811963	0.00604952	0.179876	922	0.726622
metab_827	cytidine		Nucleotide	Pyrimidine Metabolism, Cytidine containing	genus.Rikenella	-0.0469469	0.0349783	0.179883	922	0.726622
metab_999917653	X - 17653		NA	NA	family.Puniceicoccaceae	-0.0548152	0.0408415	0.179892	922	0.72665
metab_100000463	indolelactate		Amino Acid	Tryptophan Metabolism	order.Lachnospirales	-0.0323331	0.0240928	0.17993	922	0.726662
metab_100000657	1,2-dipalmitoyl-GPC (16:0/16:0)		Lipid	Phosphatidylcholine (PC)	genus.Adlercreutzia	0.00775408	0.00577751	0.179901	922	0.726662
metab_100001104	N-acetyltyrosine		Amino Acid	Tyrosine Metabolism	genus.Ruminococcus	-0.0105465	0.00785881	0.179938	922	0.726662
metab_100001162	propionylcarnitine (C3)		Lipid	Fatty Acid Metabolism (also BCAA Metabolism)	genus.Eubacterium	-0.0278646	0.0207625	0.179919	922	0.726662
metab_100001541	2-hydroxy-3-methylvalerate		Amino Acid	Leucine, Isoleucine and Valine Metabolism	Species.massiliensis.1	0.010061	0.00749646	0.179906	922	0.726662
metab_100001571	1-arachidonoyl-GPE (20:4n6)*		Lipid	Lysophospholipid	class.Verrucomicrobiae	0.00898292	0.00669358	0.179932	922	0.726662
metab_100005403	etiocholanolone glucuronide		Lipid	Androgenic Steroids	genus.Butyrivibrio	0.0161771	0.0120539	0.179918	922	0.726662
metab_100005864	methyl glucopyranoside (alpha + beta)		Xenobiotics	Food Component/Plant	Species.intestinalis	-0.0171479	0.012777	0.179908	922	0.726662
metab_100006051	myristoleoylcarnitine (C14:1)*		Lipid	Fatty Acid Metabolism (Acyl Carnitine, Monounsaturated)	genus.Negativibacillus	-0.013037	0.00971459	0.17994	922	0.726662
metab_100006293	sphingomyelin (d18:1/20:2, d18:2/20:1, d16:1/22:2)*		Lipid	Sphingomyelins	genus..Eubacterium..ventriosum.group	0.0103602	0.00771998	0.179938	922	0.726662
metab_100006644	taurodeoxycholic acid 3-sulfate		Lipid	Secondary Bile Acid Metabolism	family.Methanobacteriaceae	-0.0467812	0.0348583	0.179926	922	0.726662
metab_100008980	1-stearoyl-2-linoleoyl-GPC (18:0/18:2)*		Lipid	Phosphatidylcholine (PC)	Species.sobrinus	0.0157384	0.0117271	0.179922	922	0.726662
metab_100008984	1-palmitoyl-2-palmitoleoyl-GPC (16:0/16:1)*		Lipid	Phosphatidylcholine (PC)	genus.Weissella	0.037954	0.0282799	0.179911	922	0.726662
metab_100015797	heneicosapentaenoate (21:5n3)		Lipid	Long Chain Polyunsaturated Fatty Acid (n3 and n6)	Species.massiliensis.1	0.0166314	0.0123922	0.179909	922	0.726662
metab_100020276	sphingomyelin (d17:1/14:0, d16:1/15:0)*		Lipid	Sphingomyelins	genus.Ruminiclostridium	-0.0299212	0.0222952	0.179924	922	0.726662
metab_100020479	indoleacetoylcarnitine*		Amino Acid	Tryptophan Metabolism	Species.justesenii	0.0726555	0.0541363	0.179911	922	0.726662
metab_100020492	glucuronide of piperine metabolite C17H21NO3 (4)*		Xenobiotics	Food Component/Plant	Species.massiliensis.3	-0.0298894	0.0222708	0.17991	922	0.726662
metab_100021105	eicosenedioate (C20:1-DC)*		Lipid	Fatty Acid, Dicarboxylate	genus.UCG.005	0.0173159	0.0129019	0.179899	922	0.726662
metab_1001	trans-4-hydroxyproline		Amino Acid	Urea cycle; Arginine and Proline Metabolism	order.Bacillales	0.0418563	0.0311869	0.179903	922	0.726662
metab_1024	pantothenate		Cofactors and Vitamins	Pantothenate and CoA Metabolism	family.Acidaminococcaceae	-0.0083787	0.00624345	0.179939	922	0.726662
metab_1090	bilirubin (Z,Z)		Cofactors and Vitamins	Hemoglobin and Porphyrin Metabolism	genus.Latilactobacillus	-0.0197923	0.0147481	0.17993	922	0.726662
metab_111	3-hydroxyisobutyrate		Amino Acid	Leucine, Isoleucine and Valine Metabolism	genus.Hungatella	-0.0169278	0.0126132	0.179915	922	0.726662
metab_1629	taurochenodeoxycholate		Lipid	Primary Bile Acid Metabolism	genus.Rothia	0.107205	0.0798842	0.179935	922	0.726662
metab_252	succinate		Energy	TCA Cycle	family.Desulfovibrionaceae	-0.00829593	0.00618152	0.179921	922	0.726662
metab_363	myo-inositol		Lipid	Inositol Metabolism	Species.dentium	0.0210312	0.0156706	0.179912	922	0.726662
metab_803	mannose		Carbohydrate	Fructose, Mannose and Galactose Metabolism	Species.caccae.1	-0.0351605	0.0261987	0.179916	922	0.726662
metab_999911880	X - 11880		NA	NA	Species.tayi	0.0250722	0.0186828	0.17994	922	0.726662
metab_999921471	X - 21471		NA	NA	genus.Mitsuokella	0.0228422	0.0170209	0.179936	922	0.726662
metab_999923739	X - 23739		NA	NA	family.Methanobacteriaceae	-0.0187829	0.0139959	0.179928	922	0.726662
metab_100001178	3-carboxy-4-methyl-5-propyl-2-furanpropanoate (CMPF)		Lipid	Fatty Acid, Dicarboxylate	class.Vampirivibrionia	0.0365734	0.0272535	0.179949	922	0.72668
metab_2054	ethylmalonate		Amino Acid	Leucine, Isoleucine and Valine Metabolism	genus.Eubacterium	-0.0363216	0.0270659	0.179949	922	0.72668
metab_240	3-(4-hydroxyphenyl)lactate		Amino Acid	Tyrosine Metabolism	Species.paraputrificum	-0.0177608	0.0132348	0.179946	922	0.72668
metab_100001170	3-hydroxy-2-ethylpropionate		Amino Acid	Leucine, Isoleucine and Valine Metabolism	genus.Weissella	-0.0282521	0.0210528	0.179952	922	0.726683
metab_100015624	N-behenoyl-sphingadienine (d18:2/22:0)*		Lipid	Ceramides	Species.microfusus	-0.0418489	0.031185	0.179953	922	0.726683
metab_100001403	5-acetylamino-6-amino-3-methyluracil		Xenobiotics	Xanthine Metabolism	genus.Paludicola	0.025345	0.0188867	0.179956	922	0.726686
metab_100002027	androstenediol (3alpha, 17alpha) monosulfate (3)		Lipid	Androgenic Steroids	family.Clostridiaceae	0.0121999	0.00909131	0.17996	922	0.726692
metab_100021538	dibutyl sulfosuccinate		Xenobiotics	Chemical	genus.Cloacibacillus	0.0205641	0.0153242	0.17996	922	0.726692
metab_100015735	ceramide (d18:1/14:0, d16:1/16:0)*		Lipid	Ceramides	genus.UCG.009	-0.0176457	0.0131495	0.179964	922	0.726701
metab_100001400	1-methylurate		Xenobiotics	Xanthine Metabolism	Species.xylaniphila	-0.0661142	0.0492687	0.179967	922	0.726708
metab_100001170	3-hydroxy-2-ethylpropionate		Amino Acid	Leucine, Isoleucine and Valine Metabolism	genus.UC5.1.2E3	-0.012618	0.00940303	0.179969	922	0.726709
metab_100004110	3-methyl catechol sulfate (2)		Xenobiotics	Benzoate Metabolism	Species.tanakaei	-0.0636147	0.0474064	0.179971	922	0.726709
metab_100006105	4-methylguaiacol sulfate		Xenobiotics	Benzoate Metabolism	Species.massiliensis.6	0.0936729	0.069808	0.179983	922	0.726713
metab_100019981	heptenedioate (C7:1-DC)*		Lipid	Fatty Acid, Dicarboxylate	Species.ramosum	-0.0185493	0.0138234	0.179981	922	0.726713
metab_100020262	glutamine conjugate of C6H10O2 (2)*		Partially Characterized Molecules	Partially Characterized Molecules	genus.Odoribacter	0.0199233	0.0148473	0.179976	922	0.726713
metab_1082	N-acetylleucine		Amino Acid	Leucine, Isoleucine and Valine Metabolism	Species.togonis	-0.0191651	0.0142823	0.179979	922	0.726713
metab_330	fumarate		Energy	TCA Cycle	Species.champanellensis	0.0123732	0.00922079	0.179979	922	0.726713
metab_892	nonadecanoate (19:0)		Lipid	Long Chain Saturated Fatty Acid	family.Desulfovibrionaceae	0.00827385	0.00616585	0.179976	922	0.726713
metab_999924456	X - 24456		NA	NA	Species.finegoldii.1	-0.012442	0.00927215	0.179981	922	0.726713
metab_100000802	acetylcarnitine (C2)		Lipid	Fatty Acid Metabolism (Acyl Carnitine, Short Chain)	genus.CAG.873	0.0144947	0.0108023	0.179997	922	0.726726
metab_100001580	docosapentaenoate (n6 DPA; 22:5n6)		Lipid	Long Chain Polyunsaturated Fatty Acid (n3 and n6)	genus.Terrisporobacter	0.0138493	0.0103212	0.179992	922	0.726726
metab_100009002	1-(1-enyl-palmitoyl)-2-arachidonoyl-GPE (P-16:0/20:4)*		Lipid	Plasmalogen	Species.champanellensis	-0.0121813	0.00907819	0.179997	922	0.726726
metab_100015751	glycosyl ceramide (d18:1/23:1, d17:1/24:1)*		Lipid	Hexosylceramides (HCER)	genus.Eisenbergiella	-0.0168433	0.0125524	0.17999	922	0.726726
metab_100021000	hydroxypalmitoyl sphingomyelin (d18:1/16:0(OH))**		Lipid	Sphingomyelins	order.Gastranaerophilales	-0.0113566	0.00846356	0.179997	922	0.726726
metab_302	deoxycholate		Lipid	Secondary Bile Acid Metabolism	genus.Prevotella_9	0.0144525	0.0107709	0.18	922	0.726726
metab_424	palmitate (16:0)		Lipid	Long Chain Saturated Fatty Acid	genus.Monoglobus	-0.0149532	0.0111441	0.180001	922	0.726726
metab_536	2'-deoxyuridine		Nucleotide	Pyrimidine Metabolism, Uracil containing	order.Peptostreptococcales.Tissierellales	-0.0124285	0.00926253	0.180002	922	0.726726
metab_561	glutamate		Amino Acid	Glutamate Metabolism	order.Monoglobales	0.0162623	0.0121194	0.179992	922	0.726726
metab_999924518	X - 24518		NA	NA	family.Lachnospiraceae	0.0347525	0.0258998	0.180002	922	0.726726
metab_888	caprate (10:0)		Lipid	Medium Chain Fatty Acid	Species.inops	-0.0112658	0.00839604	0.180004	922	0.72673
metab_100002122	3-hydroxyhippurate		Xenobiotics	Benzoate Metabolism	Species.luti	0.0535563	0.0399143	0.180009	922	0.726731
metab_100002167	12-HETE		Lipid	Eicosanoid	Species.ovatus	-0.00895084	0.00667085	0.180009	922	0.726731
metab_999922776	X - 22776		NA	NA	family.Erysipelatoclostridiaceae	-0.00794393	0.00592042	0.180008	922	0.726731
metab_254	3-hydroxybutyrate (BHBA)		Lipid	Ketone Bodies	genus.Lachnospiraceae.UCG.001	0.0176674	0.0131672	0.180011	922	0.726734
metab_445	orotate		Nucleotide	Pyrimidine Metabolism, Orotate containing	family.Selenomonadaceae	-0.016209	0.0120804	0.180017	922	0.726748
metab_100001198	myristoleate (14:1n5)		Lipid	Long Chain Monounsaturated Fatty Acid	genus.Erysipelatoclostridium	0.0153389	0.0114322	0.180027	922	0.726756
metab_100001948	succinylcarnitine (C4-DC)		Energy	TCA Cycle	Species.anginosus	0.0410096	0.0305645	0.180024	922	0.726756
metab_100008955	tricosanoyl sphingomyelin (d18:1/23:0)*		Lipid	Sphingomyelins	genus.Parasutterella	-0.00942765	0.0070265	0.180027	922	0.726756
metab_100019975	hexadecenedioate (C16:1-DC)*		Lipid	Fatty Acid, Dicarboxylate	order.Peptococcales	0.0142106	0.0105913	0.18003	922	0.726756
metab_100020425	1-carboxyethylleucine	N-lactoyl leucine	Amino Acid	Leucine, Isoleucine and Valine Metabolism	genus.Faecalibacterium	0.0153805	0.0114633	0.18003	922	0.726756
metab_1539	1-palmitoyl-2-oleoyl-GPC (16:0/18:1)		Lipid	Phosphatidylcholine (PC)	Species.longicatena	-0.00608577	0.00453575	0.180025	922	0.726756
metab_999923636	X - 23636		NA	NA	Species.coprocola	0.0100018	0.00745444	0.180029	922	0.726756
metab_397	leucine		Amino Acid	Leucine, Isoleucine and Valine Metabolism	order.Bacteroidales	0.0123617	0.0092135	0.180037	922	0.72678
metab_100000014	hippurate		Xenobiotics	Benzoate Metabolism	Species.plebeius	0.0175508	0.0130836	0.180123	922	0.726787
metab_100000580	1,5-anhydroglucitol (1,5-AG)		Carbohydrate	Glycolysis, Gluconeogenesis, and Pyruvate Metabolism	genus.Ruminiclostridium	-0.0277685	0.0206983	0.180074	922	0.726787
metab_100000657	1,2-dipalmitoyl-GPC (16:0/16:0)		Lipid	Phosphatidylcholine (PC)	Species.putredinis	-0.00562381	0.00419202	0.180084	922	0.726787
metab_100000711	4-acetylphenol sulfate		Xenobiotics	Benzoate Metabolism	genus..Eubacterium..siraeum.group	0.0136503	0.0101755	0.180105	922	0.726787
metab_100001051	1-methylhistidine		Amino Acid	Histidine Metabolism	family.Erysipelatoclostridiaceae	0.0107114	0.00798423	0.180077	922	0.726787
metab_100001064	glycolithocholate		Lipid	Secondary Bile Acid Metabolism	Species.formicigenerans	0.0230464	0.0171805	0.180125	922	0.726787
metab_100001083	indolepropionate		Amino Acid	Tryptophan Metabolism	class.Vampirivibrionia	-0.0265912	0.0198204	0.180065	922	0.726787
metab_100001211	sebacate (C10-DC)		Lipid	Fatty Acid, Dicarboxylate	Species.bouchesdurhonensis	0.0301112	0.0224459	0.180101	922	0.726787
metab_100001229	stearidonate (18:4n3)		Lipid	Long Chain Polyunsaturated Fatty Acid (n3 and n6)	order.Oscillospirales	0.0650415	0.0484803	0.180066	922	0.726787
metab_100001267	piperine		Xenobiotics	Food Component/Plant	class.Bacilli	0.0544801	0.04061	0.180087	922	0.726787
metab_100001269	campesterol		Lipid	Sterol	genus.Blautia	-0.0369275	0.027524	0.180052	922	0.726787
metab_100001399	1,7-dimethylurate		Xenobiotics	Xanthine Metabolism	genus.Anaerotruncus	-0.0324684	0.024202	0.180081	922	0.726787
metab_100001400	1-methylurate		Xenobiotics	Xanthine Metabolism	family.Succinivibrionaceae	-0.0674628	0.0502889	0.180099	922	0.726787
metab_100001417	phenylacetylglutamine		Peptide	Acetylated Peptides	genus.Enterococcus	-0.023234	0.017319	0.18009	922	0.726787
metab_100001550	homostachydrine*		Xenobiotics	Food Component/Plant	Species.bromii	0.0107534	0.00801584	0.180093	922	0.726787
metab_100001605	catechol sulfate		Xenobiotics	Benzoate Metabolism	class.Lentisphaeria	0.0373571	0.0278466	0.18009	922	0.726787
metab_100001609	7-alpha-hydroxy-3-oxo-4-cholestenoate (7-Hoca)		Lipid	Sterol	Species.scindens	0.0410295	0.030581	0.180047	922	0.726787
metab_100002106	sphingomyelin (d18:1/18:1, d18:2/18:0)		Lipid	Sphingomyelins	genus.Bifidobacterium	-0.00557643	0.00415703	0.180119	922	0.726787
metab_100002417	2,3-dihydroxyisovalerate		Xenobiotics	Food Component/Plant	family.Ruminococcaceae	-0.101349	0.075552	0.180117	922	0.726787
metab_100002953	16-hydroxypalmitate		Lipid	Fatty Acid, Monohydroxy	class.Coriobacteriia	-0.00855217	0.00637543	0.180125	922	0.726787
metab_100005717	1-palmitoyl-GPG (16:0)*		Lipid	Lysophospholipid	genus.Hafnia.Obesumbacterium	-0.0309074	0.0230388	0.180088	922	0.726787
metab_100005850	3-methylglutarylcarnitine (2)		Amino Acid	Leucine, Isoleucine and Valine Metabolism	family.Ruminococcaceae	0.0561747	0.0418729	0.180083	922	0.726787
metab_100005864	methyl glucopyranoside (alpha + beta)		Xenobiotics	Food Component/Plant	genus.Veillonella	0.0292531	0.0218066	0.180107	922	0.726787
metab_100006082	4-hydroxychlorothalonil		Xenobiotics	Chemical	genus.Anaerotruncus	-0.0208693	0.0155556	0.18007	922	0.726787
metab_100006171	eugenol sulfate		Xenobiotics	Food Component/Plant	genus.Phascolarctobacterium	-0.0204715	0.015261	0.180125	922	0.726787
metab_100008952	1-palmitoleoylglycerol (16:1)*		Lipid	Monoacylglycerol	genus.Lactiplantibacillus	0.0500583	0.037311	0.180052	922	0.726787
metab_100009066	1-palmitoyl-2-oleoyl-GPI (16:0/18:1)*		Lipid	Phosphatidylinositol (PI)	genus.Pediococcus	0.0497733	0.0370988	0.180055	922	0.726787
metab_100009078	1-oleoyl-2-linoleoyl-GPE (18:1/18:2)*		Lipid	Phosphatidylethanolamine (PE)	Species.parasanguinis	-0.038353	0.0285907	0.180118	922	0.726787
metab_100009227	1-linoleoyl-GPG (18:2)*		Lipid	Lysophospholipid	phylum.Patescibacteria	0.0172749	0.0128757	0.180047	922	0.726787
metab_100015625	glycosyl-N-behenoyl-sphingadienine (d18:2/22:0)*		Lipid	Hexosylceramides (HCER)	Species.comes	0.0105108	0.00783469	0.180079	922	0.726787
metab_100020004	3-carboxy-4-methyl-5-pentyl-2-furanpropionate (3-CMPFP)**		Lipid	Fatty Acid, Dicarboxylate	genus.Anaeroplasma	-0.0187645	0.0139876	0.180099	922	0.726787
metab_100020203	3-hydroxystachydrine*		Xenobiotics	Food Component/Plant	Species.inops	-0.0369604	0.0275529	0.180123	922	0.726787
metab_100020262	glutamine conjugate of C6H10O2 (2)*		Partially Characterized Molecules	Partially Characterized Molecules	genus.Lactonifactor	0.0671167	0.0500264	0.18006	922	0.726787
metab_100021457	(2-butoxyethoxy)acetic acid		Xenobiotics	Chemical	genus.Eubacterium	0.0331873	0.0247395	0.180111	922	0.726787
metab_100021502	(2 or 3)-decenoate (10:1n7 or n8)		Lipid	Medium Chain Fatty Acid	genus.Enterorhabdus	-0.0170009	0.0126728	0.180092	922	0.726787
metab_100021502	(2 or 3)-decenoate (10:1n7 or n8)		Lipid	Medium Chain Fatty Acid	genus.Alloscardovia	0.0553256	0.0412416	0.1801	922	0.726787
metab_100021538	dibutyl sulfosuccinate		Xenobiotics	Chemical	family.Family.XI	0.0250868	0.0187002	0.180093	922	0.726787
metab_1094	thyroxine		Amino Acid	Tyrosine Metabolism	genus.Eggerthella	-0.0124006	0.00924368	0.180093	922	0.726787
metab_1143	butyrate/isobutyrate (4:0)		Lipid	Short Chain Fatty Acid	order.Acholeplasmatales	-0.0146155	0.0108942	0.180072	922	0.726787
metab_117	homovanillate (HVA)		Amino Acid	Tyrosine Metabolism	order.Micrococcales	0.0299228	0.022306	0.18011	922	0.726787
metab_144	4-hydroxyphenylacetate		Amino Acid	Phenylalanine Metabolism	Species.ovatus	0.0160846	0.0119903	0.180111	922	0.726787
metab_212	5-methylthioadenosine (MTA)		Amino Acid	Polyamine Metabolism	order.Izemoplasmatales	-0.0161651	0.0120499	0.180096	922	0.726787
metab_244	beta-alanine		Nucleotide	Pyrimidine Metabolism, Uracil containing	order.Veillonellales.Selenomonadales	-0.00706611	0.0052666	0.180041	922	0.726787
metab_244	beta-alanine		Nucleotide	Pyrimidine Metabolism, Uracil containing	order.Opitutales	-0.0368767	0.0274887	0.180093	922	0.726787
metab_35	S-1-pyrroline-5-carboxylate		Amino Acid	Glutamate Metabolism	phylum.Cyanobacteria	-0.0122311	0.00911645	0.180051	922	0.726787
metab_439	stearate (18:0)		Lipid	Long Chain Saturated Fatty Acid	Species.rubiinfantis	-0.0288635	0.021517	0.180124	922	0.726787
metab_504	serotonin		Amino Acid	Tryptophan Metabolism	genus.Anaerofilum	0.0431023	0.0321283	0.18008	922	0.726787
metab_566	valine		Amino Acid	Leucine, Isoleucine and Valine Metabolism	Species.angulatum	0.0221007	0.0164726	0.180049	922	0.726787
metab_999911444	X - 11444		NA	NA	genus.Pseudomonas	-0.0343774	0.0256271	0.180118	922	0.726787
metab_999912101	X - 12101		NA	NA	genus.Ruminococcus	-0.0162214	0.0120919	0.180096	922	0.726787
metab_999912216	X - 12216		NA	NA	Species.faecis	0.027866	0.0207732	0.180121	922	0.726787
metab_999913728	X - 13728		NA	NA	Species.excrementihominis	0.0282809	0.0210788	0.180045	922	0.726787
metab_999915486	X - 15486		NA	NA	genus.Megasphaera	0.0275101	0.0205065	0.18009	922	0.726787
metab_999921467	X - 21467		NA	NA	Species.senegalensis	-0.0277066	0.0206521	0.180074	922	0.726787
metab_999926107	X - 26107		NA	NA	genus.Allisonella	-0.0201996	0.0150582	0.180122	922	0.726787
metab_100001511	1-palmitoleoyl-GPC (16:1)*		Lipid	Lysophospholipid	genus.Methanobrevibacter	-0.0250522	0.0186759	0.180128	922	0.726787
metab_1083	N-acetylmethionine		Amino Acid	Methionine, Cysteine, SAM and Taurine Metabolism	phylum.Verrucomicrobiota	0.00781978	0.0058295	0.180128	922	0.726787
metab_100008914	1-palmitoyl-2-arachidonoyl-GPC (16:0/20:4n6)		Lipid	Phosphatidylcholine (PC)	Species.hominis	-0.00577023	0.00430166	0.180134	922	0.726792
metab_999917690	X - 17690		NA	NA	family.Anaerovoracaceae	-0.0525732	0.0391928	0.180133	922	0.726792
metab_999922776	X - 22776		NA	NA	genus.Eubacterium	0.0197439	0.0147189	0.180133	922	0.726792
metab_100000870	saccharin		Xenobiotics	Food Component/Plant	order.Peptostreptococcales.Tissierellales	-0.0477792	0.0356202	0.180149	922	0.726794
metab_100001178	3-carboxy-4-methyl-5-propyl-2-furanpropanoate (CMPF)		Lipid	Fatty Acid, Dicarboxylate	family.vadinBE97	-0.103476	0.0771448	0.180159	922	0.726794
metab_100001182	docosadienoate (22:2n6)		Lipid	Long Chain Polyunsaturated Fatty Acid (n3 and n6)	Species.mayombei	0.0409369	0.03052	0.180161	922	0.726794
metab_100001295	gamma-glutamyltryptophan		Peptide	Gamma-glutamyl Amino Acid	genus.Frisingicoccus	0.0107615	0.00802299	0.180154	922	0.726794
metab_100001452	isovalerylglycine		Amino Acid	Leucine, Isoleucine and Valine Metabolism	genus..Clostridium..innocuum.group	-0.0216786	0.016162	0.180155	922	0.726794
metab_100001540	glutamine_degradant*		Partially Characterized Molecules	Partially Characterized Molecules	Species.piger	0.0363473	0.0270974	0.180147	922	0.726794
metab_100001977	beta-cryptoxanthin		Cofactors and Vitamins	Vitamin A Metabolism	genus.Megasphaera	-0.0373838	0.0278709	0.180159	922	0.726794
metab_100002154	ergothioneine		Xenobiotics	Food Component/Plant	Species.vadensis	-0.0886002	0.0660526	0.180147	922	0.726794
metab_100002254	stearoyl ethanolamide		Lipid	Endocannabinoid	genus.Family.XIII.UCG.001	-0.00671829	0.00500875	0.180162	922	0.726794
metab_100008976	1-stearoyl-2-linoleoyl-GPE (18:0/18:2)*		Lipid	Phosphatidylethanolamine (PE)	genus.Collinsella	-0.0125541	0.00935903	0.180137	922	0.726794
metab_100015839	dihomo-linoleoylcarnitine (C20:2)*		Lipid	Fatty Acid Metabolism (Acyl Carnitine, Polyunsaturated)	genus.FD2005	-0.0158463	0.011814	0.18016	922	0.726794
metab_1215	N-acetylglucosaminylasparagine		Carbohydrate	Aminosugar Metabolism	family.Micrococcaceae	-0.0324709	0.024208	0.180157	922	0.726794
metab_1537	1-palmitoyl-2-linoleoyl-GPC (16:0/18:2)		Lipid	Phosphatidylcholine (PC)	Species.massiliensis	0.00653488	0.00487177	0.180141	922	0.726794
metab_192	N-acetylputrescine		Amino Acid	Polyamine Metabolism	genus.Butyricicoccus	-0.0108806	0.00811159	0.180145	922	0.726794
metab_302	deoxycholate		Lipid	Secondary Bile Acid Metabolism	order.Actinomycetales	0.0646796	0.0482207	0.180158	922	0.726794
metab_344	guanidinoacetate		Amino Acid	Creatine Metabolism	genus.Enterobacter	-0.0249092	0.0185699	0.180142	922	0.726794
metab_482	lactate		Carbohydrate	Glycolysis, Gluconeogenesis, and Pyruvate Metabolism	genus.Christensenella	0.023503	0.0175217	0.180144	922	0.726794
metab_100000036	3-methyl-2-oxovalerate		Amino Acid	Leucine, Isoleucine and Valine Metabolism	family.Anaerovoracaceae	-0.0128462	0.00957743	0.180167	922	0.7268
metab_100002199	tridecenedioate (C13:1-DC)*		Lipid	Fatty Acid, Dicarboxylate	genus.Faecalitalea	-0.0311138	0.0231969	0.18017	922	0.7268
metab_815	tyrosine		Amino Acid	Tyrosine Metabolism	genus..Eubacterium..ventriosum.group	0.00783822	0.00584374	0.180165	922	0.7268
metab_999925419	X - 25419		NA	NA	Species.cutis	0.0817469	0.0609465	0.180169	922	0.7268
metab_100001606	cholesterol sulfate		Lipid	Sterol	Species.equolifaciens	0.0136961	0.0102112	0.180172	922	0.726804
metab_100001950	bilirubin (E,E)*		Cofactors and Vitamins	Hemoglobin and Porphyrin Metabolism	family.Erysipelotrichaceae	-0.0133718	0.00996945	0.180174	922	0.726804
metab_100001002	EDTA		Xenobiotics	Chemical	genus.Paludicola	0.0125336	0.00934466	0.180181	922	0.726809
metab_100001055	isobutyrylcarnitine (C4)		Amino Acid	Leucine, Isoleucine and Valine Metabolism	order.Acidaminococcales	0.0124863	0.00930947	0.180183	922	0.726809
metab_1143	butyrate/isobutyrate (4:0)		Lipid	Short Chain Fatty Acid	Species.pectinoschiza	0.00745307	0.00555679	0.18018	922	0.726809
metab_811	alanine		Amino Acid	Alanine and Aspartate Metabolism	family.Anaerofustaceae	-0.0214286	0.0159765	0.180178	922	0.726809
metab_999911795	X - 11795		NA	NA	family.Hydrogenoanaerobacterium	-0.0345417	0.0257533	0.180181	922	0.726809
metab_100000258	glycerol 3-phosphate		Lipid	Glycerolipid Metabolism	Species.dispar	-0.013488	0.0100568	0.180202	922	0.726831
metab_100001257	N-acetylasparagine		Amino Acid	Alanine and Aspartate Metabolism	genus.Lachnospiraceae.ND3007.group	0.0135824	0.010128	0.180237	922	0.726831
metab_100001614	hexadecanedioate (C16-DC)		Lipid	Fatty Acid, Dicarboxylate	genus.Mogibacterium	-0.0220795	0.0164634	0.180222	922	0.726831
metab_100001851	N-acetylserine		Amino Acid	Glycine, Serine and Threonine Metabolism	family.Puniceicoccaceae	-0.0357218	0.0266338	0.180191	922	0.726831
metab_100002227	4-cholesten-3-one		Lipid	Sterol	genus.HT002	-0.0371814	0.0277248	0.180235	922	0.726831
metab_100004326	3-acetylphenol sulfate		Xenobiotics	Chemical	Species.faecium	-0.0191846	0.0143044	0.180208	922	0.726831
metab_100004541	acisoga		Amino Acid	Polyamine Metabolism	family.Atopobiaceae	-0.019395	0.0144607	0.180192	922	0.726831
metab_100004541	acisoga		Amino Acid	Polyamine Metabolism	genus.Incertae.Sedis	-0.0169003	0.0126018	0.18023	922	0.726831
metab_100005350	1-linolenoyl-GPC (18:3)*		Lipid	Lysophospholipid	genus.Hungatella	-0.0186857	0.0139326	0.180215	922	0.726831
metab_100008977	1-stearoyl-2-arachidonoyl-GPE (18:0/20:4)		Lipid	Phosphatidylethanolamine (PE)	genus.Fenollaria	0.038673	0.0288359	0.180218	922	0.726831
metab_100009055	palmitoyl-linoleoyl-glycerol (16:0/18:2) [2]*		Lipid	Diacylglycerol	genus.Lactiplantibacillus	0.0443705	0.0330837	0.180212	922	0.726831
metab_100009232	thioproline		Xenobiotics	Chemical	genus.Adlercreutzia	0.0112286	0.00837241	0.180218	922	0.726831
metab_100009406	palmitoleoylcarnitine (C16:1)*		Lipid	Fatty Acid Metabolism (Acyl Carnitine, Monounsaturated)	Species.eggerthii	-0.0104107	0.00776293	0.180239	922	0.726831
metab_100015640	N-palmitoylserine		Lipid	Endocannabinoid	order.Verrucomicrobiales	0.00836244	0.00623532	0.180218	922	0.726831
metab_100015966	carotene diol (1)		Cofactors and Vitamins	Vitamin A Metabolism	family.Erysipelotrichaceae	-0.0124431	0.00927811	0.180223	922	0.726831
metab_100020211	3-hydroxybutyroylglycine**		Lipid	Fatty Acid Metabolism (Acyl Glycine)	Species.bacterium.2	-0.0156559	0.0116741	0.180238	922	0.726831
metab_100020215	N-methylhydroxyproline**		Amino Acid	Urea cycle; Arginine and Proline Metabolism	family.Carnobacteriaceae	-0.0882492	0.0658003	0.180209	922	0.726831
metab_100020497	sulfate of piperine metabolite C16H19NO3 (3)*		Xenobiotics	Food Component/Plant	Species.xylaniphila	0.068792	0.0512963	0.18024	922	0.726831
metab_100020819	glycoursodeoxycholic acid sulfate (1)		Lipid	Secondary Bile Acid Metabolism	genus.CAG.56	-0.018614	0.0138795	0.180225	922	0.726831
metab_100020833	2-ketocaprylate		Amino Acid	Leucine, Isoleucine and Valine Metabolism	phylum.Actinobacteriota	-0.0171605	0.0127947	0.180193	922	0.726831
metab_100021103	pregnenetriol sulfate*		Lipid	Pregnenolone Steroids	genus.Colidextribacter	0.0133057	0.00992149	0.180231	922	0.726831
metab_100021105	eicosenedioate (C20:1-DC)*		Lipid	Fatty Acid, Dicarboxylate	family.Pasteurellaceae	0.0238591	0.017791	0.180238	922	0.726831
metab_100022127	tetrahydrocortisone glucuronide (5)		Lipid	Corticosteroids	genus.Hungatella	-0.0177131	0.0132069	0.180198	922	0.726831
metab_144	4-hydroxyphenylacetate		Amino Acid	Phenylalanine Metabolism	order.Acholeplasmatales	-0.0254975	0.0190122	0.180227	922	0.726831
metab_313	sphinganine		Lipid	Sphingolipid Synthesis	order.Peptococcales	-0.0117212	0.00873941	0.1802	922	0.726831
metab_999912740	X - 12740		NA	NA	genus.Alistipes	0.0435283	0.0324557	0.180212	922	0.726831
metab_999913866	X - 13866		NA	NA	order.Saccharimonadales	0.0320118	0.023869	0.180216	922	0.726831
metab_999916087	X - 16087		NA	NA	Species.eutactus	0.0096861	0.00722254	0.180233	922	0.726831
metab_999916935	X - 16935		NA	NA	class.Incertae.Sedis	-0.0540526	0.0403045	0.180228	922	0.726831
metab_999922509	X - 22509		NA	NA	genus.TM7x	-0.0369103	0.0275225	0.180232	922	0.726831
metab_999923655	X - 23655		NA	NA	genus.Akkermansia	0.0146195	0.010901	0.180228	922	0.726831
metab_999924544	X - 24544		NA	NA	genus.HT002	0.0524818	0.0391309	0.180203	922	0.726831
metab_999926109	X - 26109		NA	NA	Species.massiliensis.8	-0.0458021	0.0341529	0.180234	922	0.726831
metab_100000963	homocitrulline		Amino Acid	Urea cycle; Arginine and Proline Metabolism	genus..Bacteroides..pectinophilus.group	0.0264173	0.0196989	0.180245	922	0.726843
metab_100000442	quinate		Xenobiotics	Food Component/Plant	order.Enterobacterales	-0.0216991	0.0161807	0.180248	922	0.726849
metab_100001251	decanoylcarnitine (C10)		Lipid	Fatty Acid Metabolism (Acyl Carnitine, Medium Chain)	class.Bacteroidia	0.0260433	0.0194207	0.180261	922	0.726853
metab_100001510	phenol sulfate		Amino Acid	Tyrosine Metabolism	genus..Eubacterium..eligens.group	-0.0146264	0.010907	0.18026	922	0.726853
metab_100004227	2-aminooctanoate		Lipid	Fatty Acid, Amino	order.Clostridiales	0.0119707	0.00892663	0.180259	922	0.726853
metab_100005391	3-(3-hydroxyphenyl)propionate sulfate		Xenobiotics	Benzoate Metabolism	phylum.Desulfobacterota	-0.0251801	0.0187771	0.180263	922	0.726853
metab_100006644	taurodeoxycholic acid 3-sulfate		Lipid	Secondary Bile Acid Metabolism	Species.virosa	-0.0338078	0.0252108	0.180261	922	0.726853
metab_100020360	8-methoxykynurenate		Amino Acid	Tryptophan Metabolism	genus.FD2005	-0.0239411	0.017853	0.180258	922	0.726853
metab_926	caproate (6:0)		Lipid	Medium Chain Fatty Acid	Species.bromii	-0.00305961	0.00228156	0.180257	922	0.726853
metab_999911478	X - 11478		NA	NA	class.Bacteroidia	-0.0278095	0.0207379	0.180263	922	0.726853
metab_999924344	X - 24344		NA	NA	genus.Allisonella	0.0429186	0.0320049	0.180262	922	0.726853
metab_397	leucine		Amino Acid	Leucine, Isoleucine and Valine Metabolism	Species.angulatum	0.0183311	0.0136698	0.180266	922	0.726859
metab_100000656	1-stearoyl-GPI (18:0)		Lipid	Lysophospholipid	family.Oxalobacteraceae	-0.0200687	0.0149657	0.180269	922	0.726862
metab_100000743	2-hydroxyoctanoate		Lipid	Fatty Acid, Monohydroxy	Species.anaerobia	-0.0243262	0.0181407	0.18027	922	0.726862
metab_100001567	1-palmitoyl-GPE (16:0)		Lipid	Lysophospholipid	genus.Incertae.Sedis	-0.0152634	0.0113823	0.180272	922	0.726863
metab_100008980	1-stearoyl-2-linoleoyl-GPC (18:0/18:2)*		Lipid	Phosphatidylcholine (PC)	genus.Coprococcus	0.00835897	0.00623359	0.180278	922	0.72688
metab_999911315	X - 11315		NA	NA	Species.thetaiotaomicron	-0.0102029	0.00760876	0.180281	922	0.726882
metab_999923974	X - 23974		NA	NA	Species.ndongoniae	0.0211468	0.01577	0.180281	922	0.726882
metab_100006108	phenylacetylcarnitine		Peptide	Acetylated Peptides	Species.angulatum	-0.05349	0.0398903	0.180286	922	0.726891
metab_100008957	sphingomyelin (d18:2/24:1, d18:1/24:2)*		Lipid	Sphingomyelins	genus.Anaerostipes	0.01313	0.0097917	0.180286	922	0.726891
metab_999921470	X - 21470		NA	NA	genus.Coprobacter	-0.0266404	0.0198673	0.180289	922	0.726891
metab_999922162	X - 22162		NA	NA	genus.Butyrivibrio	-0.0100496	0.00749456	0.180288	922	0.726891
metab_100000708	isovalerate (i5:0)		Amino Acid	Leucine, Isoleucine and Valine Metabolism	Species.dentium	0.0203037	0.0151419	0.180298	922	0.726917
metab_241	phenylpyruvate		Amino Acid	Phenylalanine Metabolism	genus.Lachnospira	-0.00709368	0.00529029	0.180299	922	0.726917
metab_100009042	5-hydroxyindole sulfate		Amino Acid	Tryptophan Metabolism	Species.massiliensis.6	-0.0543752	0.0405519	0.180303	922	0.726918
metab_999917690	X - 17690		NA	NA	genus.Phocea	0.0779808	0.0581563	0.180301	922	0.726918
metab_100002367	2R,3R-dihydroxybutyrate		Lipid	Fatty Acid, Dihydroxy	family.Sutterellaceae	-0.01029	0.00767438	0.180321	922	0.726954
metab_100008980	1-stearoyl-2-linoleoyl-GPC (18:0/18:2)*		Lipid	Phosphatidylcholine (PC)	genus.CAG.352	0.00418481	0.00312104	0.180316	922	0.726954
metab_100010850	4-hydroxyphenylacetylglutamine		Peptide	Acetylated Peptides	phylum.Patescibacteria	0.0242358	0.0180753	0.180319	922	0.726954
metab_100015620	lactosyl-N-nervonoyl-sphingosine (d18:1/24:1)*		Lipid	Lactosylceramides (LCER)	family.Carnobacteriaceae	-0.0316169	0.0235802	0.180319	922	0.726954
metab_1026	phosphoethanolamine		Lipid	Phospholipid Metabolism	Species.jalaludinii	0.019556	0.0145851	0.18032	922	0.726954
metab_999912729	X - 12729		NA	NA	class.Coriobacteriia	-0.023702	0.0176771	0.180318	922	0.726954
metab_100000042	3-methylhistidine		Amino Acid	Histidine Metabolism	family.Puniceicoccaceae	-0.125637	0.0937086	0.180356	922	0.72698
metab_100001040	1-linoleoylglycerol (18:2)		Lipid	Monoacylglycerol	order.Methanobacteriales	-0.0361594	0.0269688	0.180333	922	0.72698
metab_100001167	pro-hydroxy-pro		Amino Acid	Urea cycle; Arginine and Proline Metabolism	genus.Enterorhabdus	-0.0174916	0.0130464	0.180351	922	0.72698
metab_100001178	3-carboxy-4-methyl-5-propyl-2-furanpropanoate (CMPF)		Lipid	Fatty Acid, Dicarboxylate	genus.Subdoligranulum	-0.0379229	0.0282857	0.180357	922	0.72698
metab_100001756	4-ethylphenylsulfate		Xenobiotics	Benzoate Metabolism	genus.Catenibacterium	0.0248856	0.0185611	0.180347	922	0.72698
metab_100001988	5alpha-pregnan-3beta,20alpha-diol disulfate		Lipid	Progestin Steroids	family.Acholeplasmataceae	-0.0328285	0.0244857	0.180354	922	0.72698
metab_100001994	androstenediol (3beta,17beta) disulfate (2)		Lipid	Androgenic Steroids	Species.massiliensis.3	0.0173134	0.0129134	0.180349	922	0.72698
metab_100009271	(S)-3-hydroxybutyrylcarnitine		Lipid	Fatty Acid Metabolism (Acyl Carnitine, Hydroxy)	Species.funiformis	-0.0259184	0.0193312	0.180342	922	0.72698
metab_100015684	myristoyl-linoleoyl-glycerol (14:0/18:2) [2]*		Lipid	Diacylglycerol	class.Verrucomicrobiae	0.0162527	0.0121222	0.180347	922	0.72698
metab_100015836	ximenoylcarnitine (C26:1)*		Lipid	Fatty Acid Metabolism (Acyl Carnitine, Monounsaturated)	order.Clostridiales	0.00776514	0.00579159	0.18034	922	0.72698
metab_100019831	3-hydroxyphenylacetoylglutamine		Peptide	Acetylated Peptides	order.RF39	0.0146593	0.0109336	0.180342	922	0.72698
metab_100020004	3-carboxy-4-methyl-5-pentyl-2-furanpropionate (3-CMPFP)**		Lipid	Fatty Acid, Dicarboxylate	family.Victivallaceae	-0.0316334	0.0235945	0.180356	922	0.72698
metab_100020504	sulfate of piperine metabolite C18H21NO3 (3)*		Xenobiotics	Food Component/Plant	class.Cyanobacteriia	0.0687564	0.0512805	0.180331	922	0.72698
metab_355	histidine		Amino Acid	Histidine Metabolism	Species.inops	-0.00438787	0.00327267	0.18034	922	0.72698
metab_397	leucine		Amino Acid	Leucine, Isoleucine and Valine Metabolism	Species.rubiinfantis	-0.0203068	0.0151463	0.180355	922	0.72698
metab_999911843	X - 11843		NA	NA	Species.bromii	0.0286076	0.0213366	0.180335	922	0.72698
metab_999915461	X - 15461		NA	NA	genus.TM7x	0.0189653	0.0141453	0.180344	922	0.72698
metab_999915503	X - 15503		NA	NA	genus.Anaerofilum	-0.0205597	0.0153343	0.180339	922	0.72698
metab_999924344	X - 24344		NA	NA	family.Bacteroidaceae	-0.033299	0.0248367	0.180356	922	0.72698
metab_100000269	glycerophosphorylcholine (GPC)		Lipid	Phospholipid Metabolism	genus.Limosilactobacillus	0.0165249	0.0123258	0.180369	922	0.726991
metab_100000672	1-myristoyl-2-palmitoyl-GPC (14:0/16:0)		Lipid	Phosphatidylcholine (PC)	Species.parvulum	0.0522517	0.0389746	0.180373	922	0.726991
metab_100000870	saccharin		Xenobiotics	Food Component/Plant	family.Family.XI	-0.092452	0.0689596	0.18037	922	0.726991
metab_100002152	andro steroid monosulfate C19H28O6S (1)*		Lipid	Androgenic Steroids	genus.Dielma	-0.0801645	0.0597951	0.180376	922	0.726991
metab_100020421	1-carboxyethyltyrosine	N-lactoyl tyrosine	Amino Acid	Tyrosine Metabolism	family.Coriobacteriaceae	0.0108159	0.00806766	0.180377	922	0.726991
metab_100020541	11beta-hydroxyandrosterone glucuronide		Lipid	Androgenic Steroids	Species.scindens	-0.0650472	0.0485183	0.180369	922	0.726991
metab_100021093	taurochenodeoxycholic acid 3-sulfate		Lipid	Secondary Bile Acid Metabolism	Species.delbrueckii	-0.0285538	0.0212984	0.180374	922	0.726991
metab_117	homovanillate (HVA)		Amino Acid	Tyrosine Metabolism	Species.prausnitzii	0.0105317	0.00785555	0.18037	922	0.726991
metab_1648	taurocholate		Lipid	Primary Bile Acid Metabolism	genus..Eubacterium..ventriosum.group	-0.0258293	0.0192663	0.180377	922	0.726991
metab_273	cortisone		Lipid	Corticosteroids	family.Veillonellaceae	-0.00584759	0.00436176	0.180377	922	0.726991
metab_397	leucine		Amino Acid	Leucine, Isoleucine and Valine Metabolism	genus.Sutterella	-0.00652759	0.00486885	0.180366	922	0.726991
metab_100001540	glutamine_degradant*		Partially Characterized Molecules	Partially Characterized Molecules	genus..Eubacterium..siraeum.group	0.0112761	0.00841103	0.180381	922	0.727001
metab_100005717	1-palmitoyl-GPG (16:0)*		Lipid	Lysophospholipid	order.Clostridia.UCG.014	-0.00837217	0.00624496	0.180384	922	0.727001
metab_100015681	palmitoleoyl-arachidonoyl-glycerol (16:1/20:4) [2]*		Lipid	Diacylglycerol	Species.animalis	0.035672	0.0266085	0.180385	922	0.727001
metab_275	creatinine		Amino Acid	Creatine Metabolism	order.Lachnospirales	-0.021132	0.0157629	0.180386	922	0.727001
metab_100002152	andro steroid monosulfate C19H28O6S (1)*		Lipid	Androgenic Steroids	genus.Allisonella	-0.035508	0.0264865	0.180391	922	0.727015
metab_100001868	4-allylphenol sulfate		Xenobiotics	Food Component/Plant	genus.Coprococcus	0.0296159	0.0220916	0.180394	922	0.727021
metab_234	aspartate		Amino Acid	Alanine and Aspartate Metabolism	order.Lachnospirales	0.0288528	0.0215225	0.180396	922	0.727022
metab_100006082	4-hydroxychlorothalonil		Xenobiotics	Chemical	genus.Victivallis	-0.0367008	0.0273768	0.180399	922	0.727028
metab_100005986	sphingomyelin (d18:1/24:1, d18:2/24:0)*		Lipid	Sphingomyelins	genus.Dialister	-0.00739221	0.00551421	0.180401	922	0.727029
metab_100006005	5alpha-androstan-3alpha,17beta-diol monosulfate (2)		Lipid	Androgenic Steroids	genus.Rikenellaceae.RC9.gut.group	0.0585309	0.0436618	0.180409	922	0.727035
metab_100009131	1-linoleoyl-2-arachidonoyl-GPC (18:2/20:4n6)*		Lipid	Phosphatidylcholine (PC)	family.Erysipelotrichaceae	-0.00881577	0.00657621	0.180408	922	0.727035
metab_999921364	X - 21364		NA	NA	genus.Alistipes	0.0139738	0.0104239	0.180408	922	0.727035
metab_999926119	X - 26119		NA	NA	genus.Fusicatenibacter	-0.015558	0.0116056	0.180407	922	0.727035
metab_1052	glycerate		Carbohydrate	Glycolysis, Gluconeogenesis, and Pyruvate Metabolism	genus.Romboutsia	0.00881501	0.00657577	0.180416	922	0.727057
metab_999925810	X - 25810		NA	NA	Species.filiformis	0.0219981	0.0164101	0.180417	922	0.727057
metab_100009042	5-hydroxyindole sulfate		Amino Acid	Tryptophan Metabolism	family.Bacillaceae	-0.057739	0.0430726	0.180424	922	0.727079
metab_100009181	1-stearoyl-2-oleoyl-GPI (18:0/18:1)*		Lipid	Phosphatidylinositol (PI)	Species.obeum	0.0162146	0.0120961	0.180431	922	0.727097
metab_100002094	gamma-CEHC		Cofactors and Vitamins	Tocopherol Metabolism	genus.Bifidobacterium	0.0105699	0.00788533	0.180442	922	0.727125
metab_100015755	ceramide (d18:1/20:0, d16:1/22:0, d20:1/18:0)*		Lipid	Ceramides	order.Bacteroidales	0.0201904	0.0150625	0.180444	922	0.727125
metab_100021324	3,5-dichloro-2,6-dihydroxybenzoic acid		Xenobiotics	Chemical	genus.Defluviitaleaceae.UCG.011	0.0173799	0.0129658	0.180443	922	0.727125
metab_331	gamma-glutamylglutamate		Peptide	Gamma-glutamyl Amino Acid	genus.Bilophila	-0.012574	0.00938051	0.180445	922	0.727125
metab_999921319	X - 21319		NA	NA	family.Puniceicoccaceae	-0.0580603	0.043314	0.180441	922	0.727125
metab_100000870	saccharin		Xenobiotics	Food Component/Plant	Species.massiliensis.2	0.0465713	0.0347435	0.180447	922	0.727127
metab_100001562	2-palmitoyl-GPC (16:0)*		Lipid	Lysophospholipid	order.Enterobacterales	0.00681953	0.00508759	0.18045	922	0.727129
metab_297	sphingosine		Lipid	Sphingosines	family.Prevotellaceae	-0.00829355	0.00618727	0.180451	922	0.727129
metab_100001454	3-hydroxydodecanedioate*		Lipid	Fatty Acid, Dicarboxylate	Species.secundus	0.035168	0.0262368	0.180457	922	0.727145
metab_100002873	1-lignoceroyl-GPC (24:0)		Lipid	Lysophospholipid	order.DTU014	-0.0267198	0.0199346	0.180466	922	0.727155
metab_100009026	behenoyl dihydrosphingomyelin (d18:0/22:0)*		Lipid	Dihydrosphingomyelins	family.Peptococcaceae	0.0135505	0.0101096	0.18047	922	0.727155
metab_100009329	ascorbic acid 2-sulfate		Cofactors and Vitamins	Ascorbate and Aldarate Metabolism	genus.Butyricimonas	0.0152899	0.0114073	0.18047	922	0.727155
metab_100010922	linoleoyl-arachidonoyl-glycerol (18:2/20:4) [1]*		Lipid	Diacylglycerol	order.Desulfovibrionales	-0.0161539	0.0120519	0.18047	922	0.727155
metab_212	5-methylthioadenosine (MTA)		Amino Acid	Polyamine Metabolism	class.Bacteroidia	0.0145241	0.010836	0.180472	922	0.727155
metab_503	serine		Amino Acid	Glycine, Serine and Threonine Metabolism	Species.faecium	-0.00792471	0.00591237	0.18047	922	0.727155
metab_999912844	X - 12844		NA	NA	class.Actinobacteria	-0.00991475	0.00739707	0.18047	922	0.727155
metab_999925520	X - 25520		NA	NA	order.Opitutales	-0.0649328	0.0484439	0.180467	922	0.727155
metab_100005402	11-ketoetiocholanolone glucuronide		Lipid	Androgenic Steroids	Species.massiliensis.6	-0.0484882	0.0361762	0.180479	922	0.72718
metab_100006294	behenoyl sphingomyelin (d18:1/22:0)*		Lipid	Sphingomyelins	genus.Succiniclasticum	-0.0179932	0.0134246	0.180486	922	0.727202
metab_100001083	indolepropionate		Amino Acid	Tryptophan Metabolism	Species.obesi	0.0214252	0.0159855	0.180493	922	0.727211
metab_100001296	stachydrine		Xenobiotics	Food Component/Plant	genus.UCG.005	0.0333344	0.024871	0.180493	922	0.727211
metab_100005384	O-sulfo-L-tyrosine		Xenobiotics	Chemical	genus.Rikenella	-0.0275873	0.0205831	0.180492	922	0.727211
metab_100001948	succinylcarnitine (C4-DC)		Energy	TCA Cycle	Species.fragilis	0.0102289	0.00763198	0.180501	922	0.727215
metab_100003151	linoleoylcarnitine (C18:2)*		Lipid	Fatty Acid Metabolism (Acyl Carnitine, Polyunsaturated)	Species.tertium	0.0343067	0.0255968	0.180499	922	0.727215
metab_100004208	guaiacol sulfate		Xenobiotics	Benzoate Metabolism	Species.mayombei	-0.0550295	0.0410587	0.180502	922	0.727215
metab_100006378	N-acetylkynurenine (2)		Amino Acid	Tryptophan Metabolism	genus.Christensenellaceae.R.7.group	0.0145229	0.0108359	0.180504	922	0.727215
metab_180	linoleate (18:2n6)		Lipid	Long Chain Polyunsaturated Fatty Acid (n3 and n6)	genus.Flavonifractor	-0.0169616	0.0126555	0.180503	922	0.727215
metab_999911444	X - 11444		NA	NA	Species.bacterium	0.0103613	0.00773084	0.180502	922	0.727215
metab_179	9,10-DiHOME		Lipid	Fatty Acid, Dihydroxy	genus.Fournierella	-0.0165597	0.0123557	0.180507	922	0.727221
metab_100001054	butyrylcarnitine (C4)		Lipid	Fatty Acid Metabolism (also BCAA Metabolism)	genus.Anaerosporobacter	0.0432448	0.0322665	0.18051	922	0.727226
metab_100000776	palmitoylcarnitine (C16)		Lipid	Fatty Acid Metabolism (Acyl Carnitine, Long Chain Saturated)	genus.Christensenellaceae.R.7.group	0.00952212	0.00710488	0.180515	922	0.727235
metab_100010922	linoleoyl-arachidonoyl-glycerol (18:2/20:4) [1]*		Lipid	Diacylglycerol	Species.bifidum	0.0220963	0.0164872	0.180521	922	0.727235
metab_100015968	carotene diol (3)		Cofactors and Vitamins	Vitamin A Metabolism	Species.invisus	-0.00987134	0.00736548	0.180517	922	0.727235
metab_1254	glycerol		Lipid	Glycerolipid Metabolism	order.Clostridiales	-0.00977386	0.00729284	0.180523	922	0.727235
metab_1547	N-stearoyl-sphingosine (d18:1/18:0)*		Lipid	Ceramides	Species.massiliensis.2	0.0171391	0.0127885	0.180523	922	0.727235
metab_194	N-formylmethionine		Amino Acid	Methionine, Cysteine, SAM and Taurine Metabolism	order.Izemoplasmatales	-0.0135532	0.0101127	0.180516	922	0.727235
metab_999911478	X - 11478		NA	NA	genus.Lachnospiraceae.UCG.009	-0.0362102	0.0270184	0.180521	922	0.727235
metab_100000406	ribitol		Carbohydrate	Pentose Metabolism	genus.Shuttleworthia	0.00947723	0.00707195	0.18055	922	0.727253
metab_100001295	gamma-glutamyltryptophan		Peptide	Gamma-glutamyl Amino Acid	order.Synergistales	0.0180765	0.0134888	0.180551	922	0.727253
metab_100001423	4-hydroxyhippurate		Xenobiotics	Benzoate Metabolism	genus.Intestinimonas	-0.0162511	0.0121266	0.180549	922	0.727253
metab_100001550	homostachydrine*		Xenobiotics	Food Component/Plant	genus..Eubacterium..eligens.group	-0.0143368	0.0106979	0.180539	922	0.727253
metab_100001611	3beta,7alpha-dihydroxy-5-cholestenoate		Lipid	Sterol	Species.mutans	0.0185544	0.013845	0.180539	922	0.727253
metab_100002953	16-hydroxypalmitate		Lipid	Fatty Acid, Monohydroxy	genus.Succinivibrio	-0.0249116	0.0185892	0.18055	922	0.727253
metab_100006051	myristoleoylcarnitine (C14:1)*		Lipid	Fatty Acid Metabolism (Acyl Carnitine, Monounsaturated)	genus.Fusicatenibacter	0.0161202	0.012029	0.18055	922	0.727253
metab_100008930	oleate/vaccenate (18:1)		Lipid	Long Chain Monounsaturated Fatty Acid	family.UCG.010	-0.0134719	0.0100527	0.180547	922	0.727253
metab_100020496	sulfate of piperine metabolite C16H19NO3 (2)*		Xenobiotics	Food Component/Plant	genus.Erysipelotrichaceae.UCG.003	0.0179486	0.0133927	0.180529	922	0.727253
metab_100021363	vanillic acid glycine		Xenobiotics	Food Component/Plant	class.Cyanobacteriia	0.0642842	0.0479675	0.180536	922	0.727253
metab_999911299	X - 11299		NA	NA	phylum.Desulfobacterota	0.0323803	0.0241623	0.180551	922	0.727253
metab_999912410	X - 12410		NA	NA	Species.bicirculans	0.011669	0.00870746	0.18055	922	0.727253
metab_999917354	X - 17354		NA	NA	genus.Streptococcus	-0.0180604	0.0134765	0.180541	922	0.727253
metab_999918886	X - 18886		NA	NA	genus.Prevotellaceae.NK3B31.group	-0.0168486	0.0125725	0.180549	922	0.727253
metab_999921441	X - 21441		NA	NA	family.Succinivibrionaceae	0.0514117	0.0383633	0.180546	922	0.727253
metab_100001540	glutamine_degradant*		Partially Characterized Molecules	Partially Characterized Molecules	Species.faecis	0.0174266	0.0130042	0.180564	922	0.727261
metab_100001614	hexadecanedioate (C16-DC)		Lipid	Fatty Acid, Dicarboxylate	genus..Eubacterium..siraeum.group	0.0102073	0.00761699	0.180564	922	0.727261
metab_100006282	umbelliferone sulfate		Xenobiotics	Food Component/Plant	class.Synergistia	-0.0639581	0.047727	0.180561	922	0.727261
metab_100010941	linoleoyl-linoleoyl-glycerol (18:2/18:2) [1]*		Lipid	Diacylglycerol	genus.Erysipelatoclostridium	-0.0181132	0.0135165	0.180561	922	0.727261
metab_1090	bilirubin (Z,Z)		Cofactors and Vitamins	Hemoglobin and Porphyrin Metabolism	genus.Lachnospiraceae.UCG.004	-0.010685	0.00797333	0.180559	922	0.727261
metab_1090	bilirubin (Z,Z)		Cofactors and Vitamins	Hemoglobin and Porphyrin Metabolism	genus.Weissella	-0.0389316	0.0290516	0.18056	922	0.727261
metab_999912707	X - 12707		NA	NA	genus.Leuconostoc	-0.0419703	0.0313191	0.18056	922	0.727261
metab_100001767	pyrraline		Xenobiotics	Food Component/Plant	Species.rubiinfantis	-0.0431661	0.0322119	0.180566	922	0.727261
metab_100001064	glycolithocholate		Lipid	Secondary Bile Acid Metabolism	Species.finegoldii	0.0232572	0.0173556	0.180574	922	0.727269
metab_100020492	glucuronide of piperine metabolite C17H21NO3 (4)*		Xenobiotics	Food Component/Plant	genus.Phocea	0.0608755	0.0454281	0.180574	922	0.727269
metab_849	caffeine		Xenobiotics	Xanthine Metabolism	genus.CAG.352	0.0206924	0.0154416	0.180575	922	0.727269
metab_999918899	X - 18899		NA	NA	order.Verrucomicrobiales	0.0110701	0.00826105	0.180576	922	0.727269
metab_999921470	X - 21470		NA	NA	Species.salyersiae	0.0319735	0.02386	0.180572	922	0.727269
metab_100001112	3-hydroxylaurate		Lipid	Fatty Acid, Monohydroxy	Species.intestinalis.1	-0.0207804	0.0155074	0.180579	922	0.727275
metab_100004318	indolin-2-one		Xenobiotics	Food Component/Plant	genus.Sutterella	0.0123413	0.00920978	0.18058	922	0.727275
metab_100000096	4-guanidinobutanoate		Amino Acid	Guanidino and Acetamido Metabolism	order.Lachnospirales	-0.0485889	0.0362634	0.180623	922	0.7273
metab_100000861	2,3-dihydroxypyridine		Xenobiotics	Food Component/Plant	genus.Anaerofilum	-0.0341428	0.0254818	0.180623	922	0.7273
metab_100001073	androsterone sulfate		Lipid	Androgenic Steroids	genus.Eubacterium	-0.049627	0.0370357	0.180595	922	0.7273
metab_100001092	trigonelline (N'-methylnicotinate)		Cofactors and Vitamins	Nicotinate and Nicotinamide Metabolism	Species.mayombei	-0.0735912	0.0549229	0.18062	922	0.7273
metab_100001211	sebacate (C10-DC)		Lipid	Fatty Acid, Dicarboxylate	Species.mucilaginosa	-0.0489794	0.0365547	0.180623	922	0.7273
metab_100001314	gamma-glutamylthreonine		Peptide	Gamma-glutamyl Amino Acid	genus.Holdemanella	-0.0077224	0.00576316	0.180601	922	0.7273
metab_100001404	indolebutyrate		Amino Acid	Tryptophan Metabolism	order.Acholeplasmatales	-0.0218371	0.0162984	0.180643	922	0.7273
metab_100001426	3-(3-amino-3-carboxypropyl)uridine*		Nucleotide	Pyrimidine Metabolism, Uracil containing	order.Gastranaerophilales	0.00918624	0.00685636	0.180649	922	0.7273
metab_100001604	hydroquinone sulfate		Xenobiotics	Drug - Topical Agents	genus.Ligilactobacillus	-0.0273171	0.0203871	0.180612	922	0.7273
metab_100001615	octadecanedioate (C18-DC)		Lipid	Fatty Acid, Dicarboxylate	genus.Shuttleworthia	0.0119807	0.00894198	0.180645	922	0.7273
metab_100001743	tryptophan betaine		Amino Acid	Tryptophan Metabolism	Species.parainfluenzae	0.0648926	0.0484328	0.180637	922	0.7273
metab_100001977	beta-cryptoxanthin		Cofactors and Vitamins	Vitamin A Metabolism	genus.Incertae.Sedis	-0.0318462	0.0237675	0.180619	922	0.7273
metab_100003169	isoleucylglycine		Peptide	Dipeptide	family.Clostridiaceae	0.006048	0.00451406	0.180649	922	0.7273
metab_100003892	lanthionine		Amino Acid	Methionine, Cysteine, SAM and Taurine Metabolism	Species.coprophilus	-0.0270145	0.0201602	0.18059	922	0.7273
metab_100004083	glycohyocholate		Lipid	Secondary Bile Acid Metabolism	Species.faecis	-0.0238553	0.0178031	0.180603	922	0.7273
metab_100004575	N2,N5-diacetylornithine		Amino Acid	Urea cycle; Arginine and Proline Metabolism	genus.Intestinimonas	0.0104978	0.00783531	0.180651	922	0.7273
metab_100006082	4-hydroxychlorothalonil		Xenobiotics	Chemical	Species.massiliensis	-0.0154948	0.0115643	0.180626	922	0.7273
metab_100006108	phenylacetylcarnitine		Peptide	Acetylated Peptides	genus.Anaerostipes	-0.0303217	0.022629	0.180604	922	0.7273
metab_100006620	nonanoylcarnitine (C9)		Lipid	Fatty Acid Metabolism (Acyl Carnitine, Medium Chain)	genus.Oscillibacter	0.012209	0.0091121	0.18063	922	0.7273
metab_100008916	1-stearoyl-2-docosahexaenoyl-GPC (18:0/22:6)		Lipid	Phosphatidylcholine (PC)	Species.bartlettii	0.00715498	0.00533987	0.180615	922	0.7273
metab_100008920	sphingomyelin (d18:1/17:0, d17:1/18:0, d19:1/16:0)		Lipid	Sphingomyelins	genus.Lachnospiraceae.AC2044.group	0.011109	0.00829071	0.180608	922	0.7273
metab_100008992	1-stearoyl-2-docosahexaenoyl-GPE (18:0/22:6)*		Lipid	Phosphatidylethanolamine (PE)	Species.comes	0.0120514	0.00899457	0.180636	922	0.7273
metab_100009002	1-(1-enyl-palmitoyl)-2-arachidonoyl-GPE (P-16:0/20:4)*		Lipid	Plasmalogen	genus.Desulfovibrio	-0.00923812	0.00689473	0.180626	922	0.7273
metab_100009225	1-(1-enyl-stearoyl)-2-linoleoyl-GPE (P-18:0/18:2)*		Lipid	Plasmalogen	genus.Anaerofustis	-0.0282142	0.0210569	0.180621	922	0.7273
metab_100010922	linoleoyl-arachidonoyl-glycerol (18:2/20:4) [1]*		Lipid	Diacylglycerol	genus.Desulfovibrio	-0.0151468	0.0113049	0.180637	922	0.7273
metab_100015618	palmitoyl-docosahexaenoyl-glycerol (16:0/22:6) [1]*		Lipid	Diacylglycerol	Species.microfusus	-0.0621857	0.0464095	0.180609	922	0.7273
metab_100020211	3-hydroxybutyroylglycine**		Lipid	Fatty Acid Metabolism (Acyl Glycine)	genus..Eubacterium..siraeum.group	0.0125163	0.00934172	0.180644	922	0.7273
metab_100020823	lithocholate sulfate (1)		Lipid	Secondary Bile Acid Metabolism	genus.Fenollaria	-0.0703853	0.0525271	0.180594	922	0.7273
metab_1128	2-aminobutyrate		Amino Acid	Glutathione Metabolism	genus.Intestinibacter	0.0061711	0.00460594	0.180648	922	0.7273
metab_144	4-hydroxyphenylacetate		Amino Acid	Phenylalanine Metabolism	order.Oscillospirales	-0.0602748	0.0449874	0.180648	922	0.7273
metab_144	4-hydroxyphenylacetate		Amino Acid	Phenylalanine Metabolism	genus.Pediococcus	0.0506298	0.0377856	0.180612	922	0.7273
metab_503	serine		Amino Acid	Glycine, Serine and Threonine Metabolism	order.Eubacteriales	-0.0161583	0.0120592	0.180616	922	0.7273
metab_821	pseudouridine		Nucleotide	Pyrimidine Metabolism, Uracil containing	Species.parvulum	-0.0198319	0.0148021	0.18065	922	0.7273
metab_888	caprate (10:0)		Lipid	Medium Chain Fatty Acid	Species.secundus	0.0258719	0.0193102	0.18065	922	0.7273
metab_999915503	X - 15503		NA	NA	family.vadinBE97	-0.0340402	0.0254065	0.180646	922	0.7273
metab_999915503	X - 15503		NA	NA	genus.Coprobacter	-0.0124837	0.00931735	0.180643	922	0.7273
metab_999916938	X - 16938		NA	NA	family.Puniceicoccaceae	-0.0660736	0.0493129	0.180625	922	0.7273
metab_999921796	X - 21796		NA	NA	genus.UC5.1.2E3	-0.01143	0.00853096	0.180645	922	0.7273
metab_999922776	X - 22776		NA	NA	Species.vulgatus	-0.0059063	0.00440794	0.180613	922	0.7273
metab_999923974	X - 23974		NA	NA	genus.Succinivibrio	0.0252917	0.0188766	0.180638	922	0.7273
metab_999924418	X - 24418		NA	NA	Species.secundus	-0.024635	0.0183858	0.180621	922	0.7273
metab_100001412	N2,N2-dimethylguanosine		Nucleotide	Purine Metabolism, Guanine containing	genus.Negativibacillus	-0.00828108	0.0061809	0.180658	922	0.727312
metab_100001590	isobutyrylglycine		Amino Acid	Leucine, Isoleucine and Valine Metabolism	genus.Alloscardovia	-0.0449619	0.0335595	0.180664	922	0.727312
metab_100002927	S-methylcysteine sulfoxide		Amino Acid	Methionine, Cysteine, SAM and Taurine Metabolism	Species.piger	-0.0506396	0.0377972	0.180663	922	0.727312
metab_100004542	2-aminoheptanoate		Lipid	Fatty Acid, Amino	genus..Bacteroides..pectinophilus.group	-0.0229392	0.0171217	0.180662	922	0.727312
metab_100006378	N-acetylkynurenine (2)		Amino Acid	Tryptophan Metabolism	genus.Victivallis	-0.0393837	0.0293958	0.180661	922	0.727312
metab_1102	gamma-glutamyltyrosine		Peptide	Gamma-glutamyl Amino Acid	family.Akkermansiaceae	0.00872701	0.00651378	0.180661	922	0.727312
metab_999907765	X - 07765		NA	NA	genus.Anaerotruncus	-0.0198713	0.0148319	0.180665	922	0.727312
metab_100010923	linoleoyl-arachidonoyl-glycerol (18:2/20:4) [2]*		Lipid	Diacylglycerol	genus.Anaeroplasma	-0.0255578	0.0190766	0.180671	922	0.727328
metab_100001263	1-palmitoyl-GPC (16:0)		Lipid	Lysophospholipid	genus.UCG.005	0.00865616	0.00646111	0.180675	922	0.727329
metab_100004328	sphingomyelin (d18:1/14:0, d16:1/16:0)*		Lipid	Sphingomyelins	genus.Faecalibacterium	0.0129931	0.00969834	0.180676	922	0.727329
metab_1442	beta-hydroxyisovalerate		Amino Acid	Leucine, Isoleucine and Valine Metabolism	genus.Finegoldia	-0.0323904	0.0241767	0.180673	922	0.727329
metab_310	cystathionine		Amino Acid	Methionine, Cysteine, SAM and Taurine Metabolism	Species.inops	-0.0151876	0.0113364	0.180678	922	0.727329
metab_999921796	X - 21796		NA	NA	genus.Lachnospiraceae.AC2044.group	0.00850529	0.00634856	0.180679	922	0.727329
metab_849	caffeine		Xenobiotics	Xanthine Metabolism	Species.clarus	-0.0404323	0.0301799	0.180683	922	0.727339
metab_100006375	3-methoxycatechol sulfate (1)		Xenobiotics	Benzoate Metabolism	Species.bicirculans	-0.0224412	0.016751	0.180685	922	0.727343
metab_100009042	5-hydroxyindole sulfate		Amino Acid	Tryptophan Metabolism	genus.Tuzzerella	-0.0202052	0.0150821	0.180693	922	0.727343
metab_100015625	glycosyl-N-behenoyl-sphingadienine (d18:2/22:0)*		Lipid	Hexosylceramides (HCER)	genus.Actinomyces	-0.0299213	0.0223346	0.180691	922	0.727343
metab_533	urea		Amino Acid	Urea cycle; Arginine and Proline Metabolism	genus.Holdemania	-0.0138107	0.010309	0.180693	922	0.727343
metab_561	glutamate		Amino Acid	Glutamate Metabolism	genus.Akkermansia	0.0100958	0.00753596	0.180692	922	0.727343
metab_999924970	X - 24970		NA	NA	genus.Christensenella	0.0590946	0.0441105	0.180687	922	0.727343
metab_100001502	gamma-glutamyl-2-aminobutyrate		Peptide	Gamma-glutamyl Amino Acid	genus.Olsenella	0.0154584	0.011539	0.180697	922	0.727347
metab_1134	urate		Nucleotide	Purine Metabolism, (Hypo)Xanthine/Inosine containing	Species.saccharivorans	0.00752562	0.00561753	0.180696	922	0.727347
metab_100010850	4-hydroxyphenylacetylglutamine		Peptide	Acetylated Peptides	order.Clostridiales	0.0121073	0.00903774	0.180706	922	0.727374
metab_179	9,10-DiHOME		Lipid	Fatty Acid, Dihydroxy	family.Oxalobacteraceae	-0.023391	0.0174608	0.180707	922	0.727374
metab_100001276	N-acetylisoleucine		Amino Acid	Leucine, Isoleucine and Valine Metabolism	family.Veillonellaceae	-0.00655138	0.00489056	0.180719	922	0.727381
metab_100002094	gamma-CEHC		Cofactors and Vitamins	Tocopherol Metabolism	genus.Shuttleworthia	-0.0154072	0.0115013	0.180716	922	0.727381
metab_100015632	N-stearoyl-sphingadienine (d18:2/18:0)*		Lipid	Ceramides	genus.Turicibacter	-0.0106359	0.00793968	0.18072	922	0.727381
metab_100021000	hydroxypalmitoyl sphingomyelin (d18:1/16:0(OH))**		Lipid	Sphingomyelins	Species.coprocola	0.00843455	0.00629629	0.180716	922	0.727381
metab_1538	stearoyl sphingomyelin (d18:1/18:0)		Lipid	Sphingomyelins	genus.Sellimonas	-0.00809609	0.00604365	0.180717	922	0.727381
metab_999913553	X - 13553		NA	NA	Species.ihumii	-0.0226074	0.0168762	0.180718	922	0.727381
metab_999913684	X - 13684		NA	NA	genus.DTU089	-0.0150832	0.0112596	0.180721	922	0.727381
metab_999923639	X - 23639		NA	NA	Species.virosa	0.017293	0.012909	0.180716	922	0.727381
metab_100001392	laurylcarnitine (C12)		Lipid	Fatty Acid Metabolism (Acyl Carnitine, Medium Chain)	genus.Frisingicoccus	0.0202144	0.0150902	0.180726	922	0.727382
metab_100001778	1-linoleoyl-GPI (18:2)*		Lipid	Lysophospholipid	order.Clostridia.UCG.014	-0.00931637	0.00695473	0.180726	922	0.727382
metab_344	guanidinoacetate		Amino Acid	Creatine Metabolism	Species.splanchnicus	-0.00781807	0.00583621	0.180724	922	0.727382
metab_1140	gamma-glutamylglutamine		Peptide	Gamma-glutamyl Amino Acid	genus.Bacteroides	-0.0135087	0.0100845	0.180732	922	0.727398
metab_100000616	1-stearoyl-2-arachidonoyl-GPI (18:0/20:4)		Lipid	Phosphatidylinositol (PI)	genus.Ruminococcus	-0.0107699	0.00804002	0.180738	922	0.727414
metab_100021992	cis-3,4-methyleneheptanoylglycine		Lipid	Fatty Acid Metabolism (Acyl Glycine)	family.Bifidobacteriaceae	-0.0117852	0.00879805	0.180741	922	0.727422
metab_100000802	acetylcarnitine (C2)		Lipid	Fatty Acid Metabolism (Acyl Carnitine, Short Chain)	Species.secundus	-0.0208711	0.0155814	0.180756	922	0.727426
metab_100001022	threonate		Cofactors and Vitamins	Ascorbate and Aldarate Metabolism	Species.indistinctus	-0.0182891	0.0136538	0.180753	922	0.727426
metab_100001270	myristoylcarnitine (C14)		Lipid	Fatty Acid Metabolism (Acyl Carnitine, Long Chain Saturated)	genus.Anaerosporobacter	0.0289555	0.0216169	0.180756	922	0.727426
metab_100001395	1-linoleoyl-GPC (18:2)		Lipid	Lysophospholipid	genus.UBA1819	-0.0101337	0.00756529	0.180751	922	0.727426
metab_100001948	succinylcarnitine (C4-DC)		Energy	TCA Cycle	order.Acholeplasmatales	-0.018484	0.0137994	0.180756	922	0.727426
metab_100005372	1-(1-enyl-oleoyl)-GPE (P-18:1)*		Lipid	Lysoplasmalogen	Species.pamelaeae	-0.0232287	0.0173414	0.180753	922	0.727426
metab_100009406	palmitoleoylcarnitine (C16:1)*		Lipid	Fatty Acid Metabolism (Acyl Carnitine, Monounsaturated)	genus.Ruminococcus	-0.0126106	0.0094144	0.18075	922	0.727426
metab_100010901	gamma-glutamyl-alpha-lysine		Peptide	Gamma-glutamyl Amino Acid	genus..Ruminococcus..gnavus.group	-0.00920956	0.00687546	0.180756	922	0.727426
metab_999911470	X - 11470		NA	NA	Species.anaerobia	0.0280041	0.0209067	0.180758	922	0.727426
metab_999912221	X - 12221		NA	NA	Species.togonis	0.0367739	0.0274531	0.180744	922	0.727426
metab_100001399	1,7-dimethylurate		Xenobiotics	Xanthine Metabolism	genus.Romboutsia	-0.0166129	0.0124027	0.180762	922	0.727432
metab_1021	5-oxoproline		Amino Acid	Glutathione Metabolism	Species.saccharivorans	0.00887399	0.00662504	0.180762	922	0.727432
metab_100000802	acetylcarnitine (C2)		Lipid	Fatty Acid Metabolism (Acyl Carnitine, Short Chain)	genus.Erysipelotrichaceae.UCG.003	0.00804791	0.00600836	0.180766	922	0.727435
metab_100001454	3-hydroxydodecanedioate*		Lipid	Fatty Acid, Dicarboxylate	Species.coprocola	0.0159874	0.0119359	0.180769	922	0.727435
metab_100002029	androstenediol (3beta,17beta) monosulfate (2)		Lipid	Androgenic Steroids	order.Opitutales	-0.0676185	0.0504829	0.180772	922	0.727435
metab_100021103	pregnenetriol sulfate*		Lipid	Pregnenolone Steroids	Species.omnicolens	0.055063	0.041109	0.18077	922	0.727435
metab_100021123	hydroxy-N6,N6,N6-trimethyllysine*		Amino Acid	Lysine Metabolism	genus.Bilophila	-0.0130248	0.00972401	0.180767	922	0.727435
metab_811	alanine		Amino Acid	Alanine and Aspartate Metabolism	genus.Prevotella_9	0.00521405	0.00389275	0.180774	922	0.727435
metab_999911795	X - 11795		NA	NA	genus.Anaeroplasma	-0.0237522	0.0177331	0.180774	922	0.727435
metab_100021162	palmitoyl-sphingosine-phosphoethanolamine (d18:1/16:0)		Lipid	Ceramide PEs	Species.jalaludinii	0.011494	0.00858135	0.180779	922	0.727446
metab_100006438	citraconate/glutaconate		Energy	TCA Cycle	class.Incertae.Sedis	-0.0588781	0.0439583	0.180781	922	0.727448
metab_100015640	N-palmitoylserine		Lipid	Endocannabinoid	genus.Erysipelatoclostridium	-0.00953935	0.00712215	0.180785	922	0.72746
metab_100001456	7-methylguanine		Nucleotide	Purine Metabolism, Guanine containing	genus.Marvinbryantia	-0.00748724	0.00559005	0.180787	922	0.727463
metab_100001121	pyridoxate		Cofactors and Vitamins	Vitamin B6 Metabolism	order.Saccharimonadales	-0.0286058	0.0213577	0.180795	922	0.727466
metab_100008915	1-palmitoyl-2-docosahexaenoyl-GPC (16:0/22:6)		Lipid	Phosphatidylcholine (PC)	Species.johnsonii	-0.0153767	0.0114806	0.180794	922	0.727466
metab_999910458	X - 10458		NA	NA	family.Peptostreptococcaceae	0.0094956	0.00708961	0.180793	922	0.727466
metab_999925420	X - 25420		NA	NA	order.Lactobacillales	0.0146766	0.0109578	0.180791	922	0.727466
metab_100003397	trimethylamine N-oxide		Lipid	Phospholipid Metabolism	family.Hungateiclostridiaceae	-0.0467596	0.034912	0.180797	922	0.727469
metab_100009069	1-(1-enyl-palmitoyl)-2-linoleoyl-GPE (P-16:0/18:2)*		Lipid	Plasmalogen	genus.Prevotella_7	0.0128039	0.00955981	0.180801	922	0.727473
metab_999925172	X - 25172		NA	NA	genus.Oscillibacter	-0.0121164	0.00904655	0.180801	922	0.727473
metab_100000997	3-hydroxydecanoate		Lipid	Fatty Acid, Monohydroxy	Species.splanchnicus	0.0125373	0.00936092	0.180806	922	0.727477
metab_100001577	N-acetylcitrulline		Amino Acid	Urea cycle; Arginine and Proline Metabolism	genus.Rothia	0.071631	0.0534834	0.180811	922	0.727477
metab_100006282	umbelliferone sulfate		Xenobiotics	Food Component/Plant	family.Erysipelatoclostridiaceae	-0.0257909	0.0192567	0.18081	922	0.727477
metab_100008998	gamma-tocopherol/beta-tocopherol		Cofactors and Vitamins	Tocopherol Metabolism	genus.Oscillibacter	-0.0126724	0.00946185	0.18081	922	0.727477
metab_100015966	carotene diol (1)		Cofactors and Vitamins	Vitamin A Metabolism	genus.Ruminiclostridium	-0.0340654	0.0254346	0.180804	922	0.727477
metab_100020241	gamma-glutamylcitrulline*		Peptide	Gamma-glutamyl Amino Acid	Species.parainfluenzae	0.0208726	0.0155844	0.180807	922	0.727477
metab_100000861	2,3-dihydroxypyridine		Xenobiotics	Food Component/Plant	Species.splanchnicus	0.0149268	0.0111454	0.180824	922	0.727477
metab_100003151	linoleoylcarnitine (C18:2)*		Lipid	Fatty Acid Metabolism (Acyl Carnitine, Polyunsaturated)	Species.callidus	-0.0115452	0.00862038	0.180819	922	0.727477
metab_100004110	3-methyl catechol sulfate (2)		Xenobiotics	Benzoate Metabolism	Species.putredinis	0.0166817	0.0124555	0.180815	922	0.727477
metab_100006282	umbelliferone sulfate		Xenobiotics	Food Component/Plant	Species.faecis	0.0320613	0.0239391	0.180821	922	0.727477
metab_100022013	tetrahydrocortisol glucuronide		Lipid	Corticosteroids	genus.Bifidobacterium	-0.00854962	0.00638369	0.180818	922	0.727477
metab_158	5,6-dihydrothymine		Nucleotide	Pyrimidine Metabolism, Thymine containing	order.Opitutales	-0.0316866	0.023659	0.180815	922	0.727477
metab_803	mannose		Carbohydrate	Fructose, Mannose and Galactose Metabolism	genus.UBA1819	-0.00889969	0.00664513	0.180822	922	0.727477
metab_999911880	X - 11880		NA	NA	order.Saccharimonadales	0.0235923	0.0176158	0.180824	922	0.727477
metab_999912740	X - 12740		NA	NA	genus.Ruminococcus	-0.0420518	0.0313995	0.180831	922	0.7275
metab_100001615	octadecanedioate (C18-DC)		Lipid	Fatty Acid, Dicarboxylate	class.Clostridia	-0.0387593	0.0289412	0.180834	922	0.727505
metab_100001454	3-hydroxydodecanedioate*		Lipid	Fatty Acid, Dicarboxylate	genus.Anaerosporobacter	0.0460291	0.03437	0.180841	922	0.727519
metab_999924456	X - 24456		NA	NA	Species.clarus	-0.0119356	0.00891236	0.180841	922	0.727519
metab_100004110	3-methyl catechol sulfate (2)		Xenobiotics	Benzoate Metabolism	Species.sanguinis	0.0172592	0.0128876	0.180843	922	0.727522
metab_100001461	1-stearoyl-GPE (18:0)		Lipid	Lysophospholipid	family.Acholeplasmataceae	-0.0181172	0.0135283	0.180845	922	0.727523
metab_100000626	sphingosine 1-phosphate		Lipid	Sphingosines	Species.massiliensis.7	0.0228356	0.0170526	0.180872	922	0.727534
metab_100000781	hexanoylcarnitine (C6)		Lipid	Fatty Acid Metabolism (Acyl Carnitine, Medium Chain)	order.Saccharimonadales	-0.0204967	0.0153063	0.180879	922	0.727534
metab_100000998	citramalate		Amino Acid	Glutamate Metabolism	genus.Finegoldia	-0.04753	0.0354917	0.180852	922	0.727534
metab_100001296	stachydrine		Xenobiotics	Food Component/Plant	genus..Bacteroides..pectinophilus.group	0.0608188	0.0454169	0.180873	922	0.727534
metab_100001606	cholesterol sulfate		Lipid	Sterol	genus.Akkermansia	0.00680759	0.00508368	0.180878	922	0.727534
metab_100004182	3b-hydroxy-5-cholenoic acid		Lipid	Secondary Bile Acid Metabolism	genus.Klebsiella	0.0170248	0.0127131	0.180862	922	0.727534
metab_100006260	6-hydroxyindole sulfate		Xenobiotics	Chemical	Species.coprocola	-0.0129673	0.00968329	0.180866	922	0.727534
metab_100010917	palmitoyl-oleoyl-glycerol (16:0/18:1) [2]*		Lipid	Diacylglycerol	genus.Oxalobacter	-0.0272689	0.0203638	0.180885	922	0.727534
metab_100015792	sphingomyelin (d18:1/25:0, d19:0/24:1, d20:1/23:0, d19:1/24:0)*		Lipid	Sphingomyelins	family.Peptococcaceae	0.0137866	0.0102949	0.180858	922	0.727534
metab_100016069	5-dodecenoylcarnitine (C12:1)		Lipid	Fatty Acid Metabolism (Acyl Carnitine, Monounsaturated)	genus.Lachnospiraceae.AC2044.group	0.0186271	0.0139102	0.180883	922	0.727534
metab_100020215	N-methylhydroxyproline**		Amino Acid	Urea cycle; Arginine and Proline Metabolism	genus.Marvinbryantia	0.0244082	0.0182264	0.180859	922	0.727534
metab_100020427	1-carboxyethylisoleucine	N-lactoyl isoleucine	Amino Acid	Leucine, Isoleucine and Valine Metabolism	Species.parvulum	0.047916	0.0357802	0.180856	922	0.727534
metab_100021105	eicosenedioate (C20:1-DC)*		Lipid	Fatty Acid, Dicarboxylate	Species.parvulum	-0.0670418	0.0500636	0.18087	922	0.727534
metab_100021208	4-vinylcatechol sulfate		Xenobiotics	Benzoate Metabolism	genus.Hungatella	0.037642	0.0281102	0.180884	922	0.727534
metab_100021478	1-methyl-5-imidazolelactate		Amino Acid	Histidine Metabolism	class.Actinobacteria	-0.0179796	0.0134267	0.180883	922	0.727534
metab_1102	gamma-glutamyltyrosine		Peptide	Gamma-glutamyl Amino Acid	family.Lactobacillaceae	0.00891749	0.00665939	0.180885	922	0.727534
metab_1221	creatine		Amino Acid	Creatine Metabolism	order.Peptostreptococcales.Tissierellales	0.0179865	0.0134315	0.180872	922	0.727534
metab_240	3-(4-hydroxyphenyl)lactate		Amino Acid	Tyrosine Metabolism	family.Enterococcaceae	0.0135058	0.0100856	0.180876	922	0.727534
metab_250	biliverdin		Cofactors and Vitamins	Hemoglobin and Porphyrin Metabolism	Species.formicigenerans	0.0146755	0.0109592	0.18088	922	0.727534
metab_415	methionine		Amino Acid	Methionine, Cysteine, SAM and Taurine Metabolism	family.Pseudomonadaceae	-0.015342	0.011457	0.180884	922	0.727534
metab_999912822	X - 12822		NA	NA	order.Peptococcales	-0.0141949	0.0105997	0.180853	922	0.727534
metab_999923587	X - 23587		NA	NA	Species.champanellensis	-0.0246189	0.0183842	0.180869	922	0.727534
metab_999923639	X - 23639		NA	NA	family.Eubacteriaceae	-0.0271826	0.0202982	0.18086	922	0.727534
metab_999925265	X - 25265		NA	NA	Species.massiliensis.6	0.0316825	0.0236591	0.180872	922	0.727534
metab_100000616	1-stearoyl-2-arachidonoyl-GPI (18:0/20:4)		Lipid	Phosphatidylinositol (PI)	genus.Fusicatenibacter	0.0115538	0.00862824	0.180892	922	0.727537
metab_100015681	palmitoleoyl-arachidonoyl-glycerol (16:1/20:4) [2]*		Lipid	Diacylglycerol	Species.justesenii	0.0728175	0.0543794	0.180893	922	0.727537
metab_1021	5-oxoproline		Amino Acid	Glutathione Metabolism	genus.Coprococcus	0.0100919	0.00753648	0.180891	922	0.727537
metab_1668	taurodeoxycholate		Lipid	Secondary Bile Acid Metabolism	Species.luti	-0.049203	0.036744	0.180888	922	0.727537
metab_100009055	palmitoyl-linoleoyl-glycerol (16:0/18:2) [2]*		Lipid	Diacylglycerol	genus.Pygmaiobacter	0.0447011	0.0333827	0.180896	922	0.727539
metab_179	9,10-DiHOME		Lipid	Fatty Acid, Dihydroxy	genus.UC5.1.2E3	-0.0183273	0.0136868	0.180896	922	0.727539
metab_999921607	X - 21607		NA	NA	Species.tayi	0.0218183	0.0162939	0.180899	922	0.727543
metab_100002784	2-oxoarginine*		Amino Acid	Urea cycle; Arginine and Proline Metabolism	genus.Anaerostipes	0.0199286	0.0148828	0.180902	922	0.727548
metab_100009025	sphingomyelin (d18:1/21:0, d17:1/22:0, d16:1/23:0)*		Lipid	Sphingomyelins	genus.Lachnospiraceae.UCG.004	-0.00978419	0.00730693	0.180904	922	0.72755
metab_100000445	theobromine		Xenobiotics	Xanthine Metabolism	genus.Methanobrevibacter	-0.047274	0.0353082	0.180947	922	0.727558
metab_100001055	isobutyrylcarnitine (C4)		Amino Acid	Leucine, Isoleucine and Valine Metabolism	family.Sutterellaceae	-0.0153527	0.011467	0.180959	922	0.727558
metab_100001167	pro-hydroxy-pro		Amino Acid	Urea cycle; Arginine and Proline Metabolism	genus.Howardella	0.0145896	0.0108974	0.180975	922	0.727558
metab_100001247	octanoylcarnitine (C8)		Lipid	Fatty Acid Metabolism (Acyl Carnitine, Medium Chain)	Species.ramosum	-0.0222367	0.0166093	0.180974	922	0.727558
metab_100001278	10-heptadecenoate (17:1n7)		Lipid	Long Chain Monounsaturated Fatty Acid	genus.Sutterella	0.0145133	0.0108389	0.180913	922	0.727558
metab_100001337	linolenate [alpha or gamma; (18:3n3 or 6)]		Lipid	Long Chain Polyunsaturated Fatty Acid (n3 and n6)	family.Eggerthellaceae	-0.0144374	0.0107838	0.180975	922	0.727558
metab_100001395	1-linoleoyl-GPC (18:2)		Lipid	Lysophospholipid	Species.wadsworthensis	-0.011079	0.00827396	0.180908	922	0.727558
metab_100001461	1-stearoyl-GPE (18:0)		Lipid	Lysophospholipid	Species.fastidiosa	0.0528166	0.0394497	0.180967	922	0.727558
metab_100001613	tetradecanedioate (C14-DC)		Lipid	Fatty Acid, Dicarboxylate	genus.Fusicatenibacter	-0.0153481	0.0114635	0.180955	922	0.727558
metab_100001743	tryptophan betaine		Amino Acid	Tryptophan Metabolism	genus.FD2005	0.0589906	0.0440575	0.18093	922	0.727558
metab_100002199	tridecenedioate (C13:1-DC)*		Lipid	Fatty Acid, Dicarboxylate	Species.piger	0.0374049	0.0279379	0.18096	922	0.727558
metab_100002284	2S,3R-dihydroxybutyrate		Lipid	Fatty Acid, Dihydroxy	Species.bartlettii	0.00823143	0.00614819	0.180966	922	0.727558
metab_100002367	2R,3R-dihydroxybutyrate		Lipid	Fatty Acid, Dihydroxy	order.DTU014	-0.0321149	0.0239865	0.180954	922	0.727558
metab_100004542	2-aminoheptanoate		Lipid	Fatty Acid, Amino	genus.Merdibacter	0.0213915	0.0159775	0.180963	922	0.727558
metab_100005402	11-ketoetiocholanolone glucuronide		Lipid	Androgenic Steroids	order.Eubacteriales	-0.0267901	0.0200074	0.180911	922	0.727558
metab_100006370	3beta-hydroxy-5-cholestenoate		Lipid	Sterol	Species.hominis	-0.00877349	0.00655239	0.180921	922	0.727558
metab_100006614	adipoylcarnitine (C6-DC)		Lipid	Fatty Acid Metabolism (Acyl Carnitine, Dicarboxylate)	genus.TM7x	-0.0233766	0.0174595	0.180945	922	0.727558
metab_100008904	1-stearoyl-2-oleoyl-GPC (18:0/18:1)		Lipid	Phosphatidylcholine (PC)	Species.intestinalis.2	0.0145902	0.010897	0.180942	922	0.727558
metab_100008990	1-palmitoyl-2-arachidonoyl-GPE (16:0/20:4)*		Lipid	Phosphatidylethanolamine (PE)	Species.fermentans	-0.0233538	0.017442	0.180931	922	0.727558
metab_100010930	palmitoleoyl-linoleoyl-glycerol (16:1/18:2) [1]*		Lipid	Diacylglycerol	genus.Enterococcus	0.0260983	0.0194933	0.180968	922	0.727558
metab_100010949	stearoyl-arachidonoyl-glycerol (18:0/20:4) [1]*		Lipid	Diacylglycerol	Species.biformis	-0.0194849	0.0145519	0.180915	922	0.727558
metab_100015797	heneicosapentaenoate (21:5n3)		Lipid	Long Chain Polyunsaturated Fatty Acid (n3 and n6)	genus.Coprobacter	-0.0299954	0.0224016	0.180917	922	0.727558
metab_100015831	linolenoylcarnitine (C18:3)*		Lipid	Fatty Acid Metabolism (Acyl Carnitine, Polyunsaturated)	family.Pasteurellaceae	0.0163622	0.0122198	0.180916	922	0.727558
metab_100020261	glutamine conjugate of C6H10O2 (1)*		Partially Characterized Molecules	Partially Characterized Molecules	Species.johnsonii	0.0269825	0.0201534	0.180959	922	0.727558
metab_100020351	N-carbamoylvaline		Amino Acid	Leucine, Isoleucine and Valine Metabolism	Species.succinatiphilus	-0.0303746	0.0226849	0.180921	922	0.727558
metab_100020479	indoleacetoylcarnitine*		Amino Acid	Tryptophan Metabolism	Species.glucerasea	0.0354942	0.0265092	0.180932	922	0.727558
metab_100020536	4-ethylcatechol sulfate		Xenobiotics	Benzoate Metabolism	Species.stercoris	-0.0212869	0.0158989	0.180947	922	0.727558
metab_100020975	3-hydroxy-2-methylpyridine sulfate		Xenobiotics	Chemical	genus..Eubacterium..ruminantium.group	0.0210426	0.0157162	0.180943	922	0.727558
metab_100021709	branched-chain, straight-chain, or cyclopropyl 12:1 fatty acid*		Partially Characterized Molecules	Partially Characterized Molecules	genus..Eubacterium..brachy.group	0.0209722	0.0156639	0.180949	922	0.727558
metab_100021784	4-chlorobenzoic acid		Xenobiotics	Chemical	Species.hydrogenotrophica	0.00762144	0.00569267	0.180972	922	0.727558
metab_1113	4-acetamidobutanoate		Amino Acid	Polyamine Metabolism	family.vadinBE97	-0.0404512	0.0302135	0.180963	922	0.727558
metab_1128	2-aminobutyrate		Amino Acid	Glutathione Metabolism	family.Enterobacteriaceae	0.00586294	0.00437884	0.180937	922	0.727558
metab_1258	anthranilate		Amino Acid	Tryptophan Metabolism	genus.Latilactobacillus	-0.0148155	0.0110649	0.180926	922	0.727558
metab_213	N6-methyladenosine		Nucleotide	Purine Metabolism, Adenine containing	Species.invisus	0.00787904	0.00588471	0.180945	922	0.727558
metab_235	2-hydroxyphenylacetate		Amino Acid	Phenylalanine Metabolism	genus.Anaerofilum	-0.0270733	0.0202219	0.180975	922	0.727558
metab_823	pyruvate		Carbohydrate	Glycolysis, Gluconeogenesis, and Pyruvate Metabolism	genus.Ligilactobacillus	-0.0138764	0.010364	0.180946	922	0.727558
metab_823	pyruvate		Carbohydrate	Glycolysis, Gluconeogenesis, and Pyruvate Metabolism	Species.splanchnicus	-0.0106074	0.00792219	0.180932	922	0.727558
metab_923	dihydroorotate		Nucleotide	Pyrimidine Metabolism, Orotate containing	genus.Phascolarctobacterium	0.00913307	0.00682092	0.180919	922	0.727558
metab_999913844	X - 13844		NA	NA	family.Flavobacteriaceae	-0.0495435	0.0370053	0.180971	922	0.727558
metab_999916580	X - 16580		NA	NA	order.Coriobacteriales	0.0135261	0.0101028	0.180965	922	0.727558
metab_999917354	X - 17354		NA	NA	Species.pamelaeae	-0.0637297	0.0475998	0.180957	922	0.727558
metab_999919141	X - 19141		NA	NA	Species.uniformis	-0.0130043	0.00971302	0.180959	922	0.727558
metab_999923739	X - 23739		NA	NA	genus.Cloacibacillus	0.0194428	0.0145221	0.180966	922	0.727558
metab_999924475	X - 24475		NA	NA	Species.massiliensis.2	-0.0349681	0.0261168	0.180942	922	0.727558
metab_100020371	N,N-dimethylalanine		Amino Acid	Alanine and Aspartate Metabolism	order.Burkholderiales	0.0192583	0.0143848	0.18098	922	0.727571
metab_100009027	sphingomyelin (d18:0/18:0, d19:0/17:0)*		Lipid	Dihydrosphingomyelins	Species.timonensis	0.0466927	0.0348775	0.18099	922	0.727605
metab_100001334	N-acetylproline		Amino Acid	Urea cycle; Arginine and Proline Metabolism	genus.Anaerosporobacter	0.0294264	0.0219807	0.180999	922	0.727634
metab_100015681	palmitoleoyl-arachidonoyl-glycerol (16:1/20:4) [2]*		Lipid	Diacylglycerol	Species.callidus	0.0197723	0.0147694	0.181001	922	0.727636
metab_1111	vanillylmandelate (VMA)		Amino Acid	Tyrosine Metabolism	family.Succinivibrionaceae	0.0279939	0.0209109	0.181002	922	0.727636
metab_999912101	X - 12101		NA	NA	Species.vadensis	-0.0664496	0.0496367	0.181005	922	0.72764
metab_100001620	glycerophosphoethanolamine		Lipid	Phospholipid Metabolism	genus.UC5.1.2E3	-0.0128099	0.00956918	0.181021	922	0.727669
metab_100003415	N6-methyllysine		Amino Acid	Lysine Metabolism	class.Actinobacteria	-0.0180506	0.013484	0.18102	922	0.727669
metab_100006005	5alpha-androstan-3alpha,17beta-diol monosulfate (2)		Lipid	Androgenic Steroids	genus.Bilophila	0.0232606	0.0173757	0.181015	922	0.727669
metab_100020217	N,N,N-trimethyl-alanylproline betaine (TMAP)		Amino Acid	Urea cycle; Arginine and Proline Metabolism	genus.Terrisporobacter	0.010053	0.00750965	0.181017	922	0.727669
metab_100020425	1-carboxyethylleucine	N-lactoyl leucine	Amino Acid	Leucine, Isoleucine and Valine Metabolism	genus.Defluviitaleaceae.UCG.011	-0.0133671	0.00998533	0.181019	922	0.727669
metab_35	S-1-pyrroline-5-carboxylate		Amino Acid	Glutamate Metabolism	genus.Enterobacter	-0.0279271	0.0208617	0.181019	922	0.727669
metab_100002462	5-(galactosylhydroxy)-L-lysine		Amino Acid	Lysine Metabolism	Species.coprocola	0.0116035	0.00866816	0.181031	922	0.727672
metab_100005996	octadecenedioylcarnitine (C18:1-DC)*		Lipid	Fatty Acid Metabolism (Acyl Carnitine, Dicarboxylate)	order.Clostridiales	0.0103136	0.00770451	0.18103	922	0.727672
metab_100006092	tyramine O-sulfate		Amino Acid	Tyrosine Metabolism	order.Acidaminococcales	0.0160621	0.0119989	0.181032	922	0.727672
metab_100015833	arachidoylcarnitine (C20)*		Lipid	Fatty Acid Metabolism (Acyl Carnitine, Long Chain Saturated)	genus.Streptococcus	0.00720342	0.00538109	0.181026	922	0.727672
metab_1124	citrate		Energy	TCA Cycle	Species.bartlettii	0.0042479	0.00317329	0.18103	922	0.727672
metab_512	taurine		Amino Acid	Methionine, Cysteine, SAM and Taurine Metabolism	Species.massiliensis.3	0.00944723	0.00705729	0.181027	922	0.727672
metab_872	thymidine		Nucleotide	Pyrimidine Metabolism, Thymine containing	family.Puniceicoccaceae	0.0252192	0.0188397	0.181035	922	0.727681
metab_100001126	gamma-glutamylvaline		Peptide	Gamma-glutamyl Amino Acid	genus.Butyricimonas	0.0135898	0.0101522	0.18104	922	0.727692
metab_100020479	indoleacetoylcarnitine*		Amino Acid	Tryptophan Metabolism	class.Alphaproteobacteria	-0.0193437	0.0144507	0.181044	922	0.727701
metab_100003470	pregnanediol-3-glucuronide		Lipid	Progestin Steroids	Species.tanakaei	-0.0521917	0.03899	0.181046	922	0.727706
metab_100000616	1-stearoyl-2-arachidonoyl-GPI (18:0/20:4)		Lipid	Phosphatidylinositol (PI)	genus.Enterobacter	-0.0310441	0.0231918	0.18105	922	0.727715
metab_100002018	5alpha-androstan-3alpha,17beta-diol monosulfate (1)		Lipid	Androgenic Steroids	genus..Clostridium..innocuum.group	-0.0386246	0.0288555	0.181058	922	0.727735
metab_100020502	sulfate of piperine metabolite C18H21NO3 (1)*		Xenobiotics	Food Component/Plant	Species.saccharivorans	0.0247769	0.0185102	0.181057	922	0.727735
metab_1342	3-methoxytyrosine		Amino Acid	Tyrosine Metabolism	Species.formigenes	0.0263568	0.0196906	0.18106	922	0.727735
metab_1442	beta-hydroxyisovalerate		Amino Acid	Leucine, Isoleucine and Valine Metabolism	family.Victivallaceae	0.0229556	0.0171498	0.181064	922	0.727744
metab_100001570	1-linoleoyl-GPE (18:2)*		Lipid	Lysophospholipid	family.Atopobiaceae	0.0193121	0.0144278	0.181066	922	0.727746
metab_1052	glycerate		Carbohydrate	Glycolysis, Gluconeogenesis, and Pyruvate Metabolism	family.Actinomycetaceae	-0.0319303	0.0238549	0.181068	922	0.727748
metab_100001425	5,6-dihydrouridine		Nucleotide	Pyrimidine Metabolism, Uracil containing	family.Hungateiclostridiaceae	0.0169854	0.0126898	0.181074	922	0.727754
metab_100003258	2-O-methylascorbic acid		Cofactors and Vitamins	Ascorbate and Aldarate Metabolism	order.Monoglobales	0.0100782	0.00752951	0.181078	922	0.727754
metab_100004112	3-methyl catechol sulfate (1)		Xenobiotics	Benzoate Metabolism	genus.Lachnospiraceae.NK4A136.group	0.0234995	0.0175566	0.181077	922	0.727754
metab_100005850	3-methylglutarylcarnitine (2)		Amino Acid	Leucine, Isoleucine and Valine Metabolism	genus.Negativibacillus	-0.0151618	0.0113274	0.181074	922	0.727754
metab_100006171	eugenol sulfate		Xenobiotics	Food Component/Plant	family.Acholeplasmataceae	0.0482923	0.0360796	0.181079	922	0.727754
metab_100015737	ceramide (d18:1/17:0, d17:1/18:0)*		Lipid	Ceramides	genus.Faecalibacterium	0.0169196	0.0126408	0.181078	922	0.727754
metab_100001501	oleoylcarnitine (C18:1)		Lipid	Fatty Acid Metabolism (Acyl Carnitine, Monounsaturated)	genus.Coprobacter	-0.0140674	0.01051	0.181083	922	0.727764
metab_100001335	eicosenoate (20:1)		Lipid	Long Chain Monounsaturated Fatty Acid	family.Erysipelatoclostridiaceae	0.0150271	0.011227	0.181085	922	0.727765
metab_100001461	1-stearoyl-GPE (18:0)		Lipid	Lysophospholipid	genus.Christensenellaceae.R.7.group	0.0106292	0.00794139	0.181089	922	0.727766
metab_100020578	4-allylcatechol sulfate		Xenobiotics	Benzoate Metabolism	Species.pectinoschiza	-0.0220962	0.0165086	0.181088	922	0.727766
metab_234	aspartate		Amino Acid	Alanine and Aspartate Metabolism	family.Akkermansiaceae	0.00794818	0.00593831	0.18109	922	0.727766
metab_891	margarate (17:0)		Lipid	Long Chain Saturated Fatty Acid	family.Methanobacteriaceae	-0.0259634	0.0193981	0.181091	922	0.727767
metab_100001612	N-acetyl-aspartyl-glutamate (NAAG)		Amino Acid	Glutamate Metabolism	Species.butyriciproducens	-0.0201335	0.0150425	0.181096	922	0.727777
metab_100001851	N-acetylserine		Amino Acid	Glycine, Serine and Threonine Metabolism	genus.Desulfovibrio	-0.00829055	0.00619428	0.181101	922	0.727793
metab_207	adenosine 3',5'-cyclic monophosphate (cAMP)		Nucleotide	Purine Metabolism, Adenine containing	order.Acholeplasmatales	-0.0102647	0.00766934	0.181108	922	0.727814
metab_100001990	taurocholenate sulfate*		Lipid	Secondary Bile Acid Metabolism	genus.Butyricicoccus	0.0189866	0.0141862	0.181115	922	0.72782
metab_100002284	2S,3R-dihydroxybutyrate		Lipid	Fatty Acid, Dihydroxy	order.Verrucomicrobiales	0.0102584	0.00766472	0.181112	922	0.72782
metab_100020409	ascorbic acid 3-sulfate*		Cofactors and Vitamins	Ascorbate and Aldarate Metabolism	genus.Lactiplantibacillus	-0.0409997	0.0306339	0.181116	922	0.72782
metab_100020975	3-hydroxy-2-methylpyridine sulfate		Xenobiotics	Chemical	family.Pseudomonadaceae	-0.0755723	0.0564656	0.181115	922	0.72782
metab_100021711	decadienedioic acid (C10:2-DC)**		Lipid	Fatty Acid, Dicarboxylate	Species.mayombei	0.067258	0.0502535	0.181117	922	0.72782
metab_1004	xanthine		Nucleotide	Purine Metabolism, (Hypo)Xanthine/Inosine containing	Species.senegalensis	-0.0229387	0.0171395	0.181123	922	0.727837
metab_100021728	cis-3,4-methyleneheptanoylcarnitine		Lipid	Fatty Acid Metabolism (Acyl Carnitine, Medium Chain)	genus.Rikenella	-0.0507498	0.0379197	0.181125	922	0.727839
metab_100000042	3-methylhistidine		Amino Acid	Histidine Metabolism	Species.plautii	-0.037108	0.0277268	0.181127	922	0.72784
metab_100006296	sphingomyelin (d18:1/22:2, d18:2/22:1, d16:1/24:2)*		Lipid	Sphingomyelins	Species.butyriciproducens	-0.0215313	0.0160882	0.181133	922	0.727846
metab_1137	oleoyl ethanolamide		Lipid	Endocannabinoid	genus.Succinivibrio	-0.0344847	0.025767	0.181132	922	0.727846
metab_999921383	X - 21383		NA	NA	genus.Actinomyces	-0.0477649	0.0356899	0.18113	922	0.727846
metab_821	pseudouridine		Nucleotide	Pyrimidine Metabolism, Uracil containing	genus.Lachnospiraceae.NK4A136.group	0.00516623	0.00386028	0.18114	922	0.727865
metab_100000036	3-methyl-2-oxovalerate		Amino Acid	Leucine, Isoleucine and Valine Metabolism	genus.Negativibacillus	-0.00709732	0.00530354	0.181166	922	0.727865
metab_100000706	alpha-hydroxyisocaproate		Amino Acid	Leucine, Isoleucine and Valine Metabolism	genus..Eubacterium..brachy.group	-0.0122918	0.00918524	0.181169	922	0.727865
metab_100001253	N-acetylglutamine		Amino Acid	Glutamate Metabolism	Species.virosa	0.0204032	0.0152458	0.181146	922	0.727865
metab_100001988	5alpha-pregnan-3beta,20alpha-diol disulfate		Lipid	Progestin Steroids	genus.Terrisporobacter	0.016538	0.0123578	0.181152	922	0.727865
metab_100001990	taurocholenate sulfate*		Lipid	Secondary Bile Acid Metabolism	order.Pseudomonadales	0.0457102	0.034157	0.181161	922	0.727865
metab_100002027	androstenediol (3alpha, 17alpha) monosulfate (3)		Lipid	Androgenic Steroids	Species.tanakaei	-0.0464851	0.0347353	0.181151	922	0.727865
metab_100002129	pregnenolone sulfate		Lipid	Pregnenolone Steroids	genus.Dorea	0.0229866	0.0171763	0.181149	922	0.727865
metab_100004635	methionine sulfone		Amino Acid	Methionine, Cysteine, SAM and Taurine Metabolism	Species.porcorum	0.036127	0.0269961	0.181163	922	0.727865
metab_100005717	1-palmitoyl-GPG (16:0)*		Lipid	Lysophospholipid	Species.virosa	-0.0174191	0.0130165	0.181164	922	0.727865
metab_100005985	sphingomyelin (d18:2/14:0, d18:1/14:1)*		Lipid	Sphingomyelins	family..Eubacterium..coprostanoligenes.group	0.0134758	0.01007	0.181169	922	0.727865
metab_100006379	C-glycosyltryptophan		Amino Acid	Tryptophan Metabolism	genus.Turicibacter	0.00620505	0.0046368	0.181168	922	0.727865
metab_100009329	ascorbic acid 2-sulfate		Cofactors and Vitamins	Ascorbate and Aldarate Metabolism	family.Sutterellaceae	-0.0119735	0.00894736	0.181167	922	0.727865
metab_100010936	oleoyl-arachidonoyl-glycerol (18:1/20:4) [1]*		Lipid	Diacylglycerol	Species.dispar	-0.0248089	0.0185382	0.181154	922	0.727865
metab_100020276	sphingomyelin (d17:1/14:0, d16:1/15:0)*		Lipid	Sphingomyelins	family.Defluviitaleaceae	0.0160408	0.0119864	0.18116	922	0.727865
metab_536	2'-deoxyuridine		Nucleotide	Pyrimidine Metabolism, Uracil containing	genus..Eubacterium..fissicatena.group	0.0143339	0.0107112	0.18117	922	0.727865
metab_999912410	X - 12410		NA	NA	family.Oxalobacteraceae	0.0292336	0.021844	0.181142	922	0.727865
metab_999912849	X - 12849		NA	NA	Species.microfusus	-0.102177	0.0763506	0.181153	922	0.727865
metab_999923655	X - 23655		NA	NA	genus.Faecalicoccus	-0.0655014	0.0489455	0.181157	922	0.727865
metab_999923659	X - 23659		NA	NA	family..Clostridium..methylpentosum.group	-0.0160914	0.0120241	0.181151	922	0.727865
metab_100000257	glucuronate		Carbohydrate	Aminosugar Metabolism	family.Pseudomonadaceae	-0.0353525	0.0264185	0.181182	922	0.727866
metab_100001081	2-pyrrolidinone		Amino Acid	Glutamate Metabolism	genus..Eubacterium..nodatum.group	0.0237475	0.0177469	0.1812	922	0.727866
metab_100001274	N-acetylthreonine		Amino Acid	Glycine, Serine and Threonine Metabolism	order.Bacillales	-0.0333918	0.0249539	0.181193	922	0.727866
metab_100001274	N-acetylthreonine		Amino Acid	Glycine, Serine and Threonine Metabolism	genus.Desulfovibrio	-0.00817788	0.00611154	0.181204	922	0.727866
metab_100001295	gamma-glutamyltryptophan		Peptide	Gamma-glutamyl Amino Acid	Species.hathewayi	-0.0100222	0.00748956	0.181186	922	0.727866
metab_100001757	thymol sulfate		Xenobiotics	Food Component/Plant	genus.Terrisporobacter	0.0305624	0.0228397	0.181198	922	0.727866
metab_100001994	androstenediol (3beta,17beta) disulfate (2)		Lipid	Androgenic Steroids	Species.putredinis	0.0114904	0.00858683	0.181191	922	0.727866
metab_100002021	5alpha-androstan-3beta,17alpha-diol disulfate		Lipid	Androgenic Steroids	genus.Terrisporobacter	0.0217668	0.0162668	0.181204	922	0.727866
metab_100002026	androstenediol (3alpha, 17alpha) monosulfate (2)		Lipid	Androgenic Steroids	Species.longicatena	0.0125925	0.0094103	0.181185	922	0.727866
metab_100002769	argininate*		Amino Acid	Urea cycle; Arginine and Proline Metabolism	family.Carnobacteriaceae	-0.0467556	0.0349393	0.181174	922	0.727866
metab_100002796	cis-4-decenoate (10:1n6)*		Lipid	Medium Chain Fatty Acid	genus.Prevotella_9	0.00959836	0.00717273	0.181182	922	0.727866
metab_100004601	1H-indole-7-acetic acid		Xenobiotics	Bacterial/Fungal	Species.thetaiotaomicron	-0.0129294	0.00966199	0.181183	922	0.727866
metab_100006438	citraconate/glutaconate		Energy	TCA Cycle	phylum.Desulfobacterota	0.0222708	0.0166425	0.181177	922	0.727866
metab_100009005	1-(1-enyl-palmitoyl)-2-oleoyl-GPE (P-16:0/18:1)*		Lipid	Plasmalogen	Species.microfusus	-0.036996	0.027647	0.181188	922	0.727866
metab_100020217	N,N,N-trimethyl-alanylproline betaine (TMAP)		Amino Acid	Urea cycle; Arginine and Proline Metabolism	genus.Ruminococcus	-0.0125916	0.00940977	0.181192	922	0.727866
metab_1528	1-palmitoyl-2-linoleoyl-GPI (16:0/18:2)		Lipid	Phosphatidylinositol (PI)	genus.Lactiplantibacillus	0.0416755	0.0311437	0.181183	922	0.727866
metab_480	proline		Amino Acid	Urea cycle; Arginine and Proline Metabolism	genus.Bacteroides	-0.0127747	0.00954677	0.181201	922	0.727866
metab_872	thymidine		Nucleotide	Pyrimidine Metabolism, Thymine containing	genus.Enterorhabdus	0.00751404	0.00561535	0.181198	922	0.727866
metab_892	nonadecanoate (19:0)		Lipid	Long Chain Saturated Fatty Acid	family.Oxalobacteraceae	-0.0152914	0.0114276	0.181204	922	0.727866
metab_926	caproate (6:0)		Lipid	Medium Chain Fatty Acid	genus..Ruminococcus..gnavus.group	-0.00425784	0.00318195	0.181199	922	0.727866
metab_999919141	X - 19141		NA	NA	Species.mitsuokai	0.0271332	0.0202772	0.181201	922	0.727866
metab_999922771	X - 22771		NA	NA	order.Erysipelotrichales	-0.0163643	0.0122286	0.181171	922	0.727866
metab_100000882	3-hydroxymyristate		Lipid	Fatty Acid, Monohydroxy	genus.Bilophila	0.0176063	0.0131579	0.181213	922	0.727875
metab_100001468	N1-Methyl-2-pyridone-5-carboxamide		Cofactors and Vitamins	Nicotinate and Nicotinamide Metabolism	genus.Enterorhabdus	0.0140345	0.0104886	0.181215	922	0.727875
metab_100003271	beta-citrylglutamate		Amino Acid	Glutamate Metabolism	order.Bacteroidales	-0.0174609	0.0130493	0.181215	922	0.727875
metab_100015618	palmitoyl-docosahexaenoyl-glycerol (16:0/22:6) [1]*		Lipid	Diacylglycerol	family.Anaerofustaceae	-0.0451309	0.0337284	0.181216	922	0.727875
metab_100019982	octadecadienedioate (C18:2-DC)*		Lipid	Fatty Acid, Dicarboxylate	genus.Coprobacter	-0.0278777	0.0208341	0.181213	922	0.727875
metab_999912847	X - 12847		NA	NA	genus.Veillonella	-0.0340403	0.0254397	0.181213	922	0.727875
metab_100019975	hexadecenedioate (C16:1-DC)*		Lipid	Fatty Acid, Dicarboxylate	genus.Parabacteroides	0.011883	0.00888083	0.181223	922	0.727893
metab_999923780	X - 23780		NA	NA	genus..Ruminococcus..gnavus.group	-0.0146702	0.0109639	0.181224	922	0.727893
metab_100001229	stearidonate (18:4n3)		Lipid	Long Chain Polyunsaturated Fatty Acid (n3 and n6)	Species.filiformis	-0.0316416	0.0236479	0.181228	922	0.727903
metab_100001856	1-stearoyl-2-oleoyl-GPE (18:0/18:1)		Lipid	Phosphatidylethanolamine (PE)	genus.Coprobacter	-0.0195756	0.0146302	0.181232	922	0.727909
metab_100005391	3-(3-hydroxyphenyl)propionate sulfate		Xenobiotics	Benzoate Metabolism	family.Streptococcaceae	0.0203295	0.0151938	0.181233	922	0.727909
metab_999918899	X - 18899		NA	NA	genus.Erysipelotrichaceae.UCG.003	0.00997782	0.00745718	0.181234	922	0.727909
metab_100019794	hydroxy-CMPF*		Lipid	Fatty Acid, Dicarboxylate	genus.Prevotellaceae.NK3B31.group	0.0371635	0.0277753	0.181237	922	0.727913
metab_1026	phosphoethanolamine		Lipid	Phospholipid Metabolism	family.Pasteurellaceae	0.0152718	0.0114139	0.181238	922	0.727914
metab_100000453	paraxanthine		Xenobiotics	Xanthine Metabolism	family.Bacteroidaceae	-0.0356542	0.0266479	0.181247	922	0.727943
metab_100000036	3-methyl-2-oxovalerate		Amino Acid	Leucine, Isoleucine and Valine Metabolism	family.Prevotellaceae	0.0050524	0.00377621	0.181253	922	0.727946
metab_100001409	N1-methylinosine		Nucleotide	Purine Metabolism, (Hypo)Xanthine/Inosine containing	Species.senegalensis	-0.0203892	0.015239	0.181252	922	0.727946
metab_100001992	androstenediol (3beta,17beta) disulfate (1)		Lipid	Androgenic Steroids	genus.Rikenella	-0.0635248	0.0474792	0.181255	922	0.727946
metab_100002026	androstenediol (3alpha, 17alpha) monosulfate (2)		Lipid	Androgenic Steroids	Species.inops	-0.0130105	0.00972408	0.181251	922	0.727946
metab_100006361	dopamine 3-O-sulfate		Amino Acid	Tyrosine Metabolism	Species.massiliensis.9	0.0456287	0.0341035	0.181256	922	0.727946
metab_100000861	2,3-dihydroxypyridine		Xenobiotics	Food Component/Plant	class.Actinobacteria	0.0122331	0.00914337	0.181266	922	0.72796
metab_100009002	1-(1-enyl-palmitoyl)-2-arachidonoyl-GPE (P-16:0/20:4)*		Lipid	Plasmalogen	genus..Eubacterium..ruminantium.group	0.00732745	0.00547675	0.181265	922	0.72796
metab_100009162	1-(1-enyl-palmitoyl)-2-palmitoyl-GPC (P-16:0/16:0)*		Lipid	Plasmalogen	genus.CAG.352	0.0065931	0.00492788	0.181265	922	0.72796
metab_100021992	cis-3,4-methyleneheptanoylglycine		Lipid	Fatty Acid Metabolism (Acyl Glycine)	Species.tayi	0.0268586	0.0200751	0.18127	922	0.72796
metab_504	serotonin		Amino Acid	Tryptophan Metabolism	genus.Prevotella	0.0427445	0.0319488	0.18127	922	0.72796
metab_999921471	X - 21471		NA	NA	Species.evryensis	-0.0461155	0.0344685	0.18127	922	0.72796
metab_999921842	X - 21842		NA	NA	Species.pectinilyticus	-0.026176	0.019565	0.18127	922	0.72796
metab_100001334	N-acetylproline		Amino Acid	Urea cycle; Arginine and Proline Metabolism	genus..Bacteroides..pectinophilus.group	-0.0199991	0.0149484	0.181279	922	0.727968
metab_100005372	1-(1-enyl-oleoyl)-GPE (P-18:1)*		Lipid	Lysoplasmalogen	Species.eggerthii	-0.00724481	0.00541517	0.18128	922	0.727968
metab_100005996	octadecenedioylcarnitine (C18:1-DC)*		Lipid	Fatty Acid Metabolism (Acyl Carnitine, Dicarboxylate)	phylum.Actinobacteriota	-0.0163716	0.0122369	0.181277	922	0.727968
metab_302	deoxycholate		Lipid	Secondary Bile Acid Metabolism	Species.xylaniphila	0.0689968	0.051572	0.18128	922	0.727968
metab_872	thymidine		Nucleotide	Pyrimidine Metabolism, Thymine containing	Species.salivarius	0.0140983	0.0105378	0.181277	922	0.727968
metab_100000998	citramalate		Amino Acid	Glutamate Metabolism	Species.bifidum	0.0171066	0.0127866	0.181288	922	0.727972
metab_100001856	1-stearoyl-2-oleoyl-GPE (18:0/18:1)		Lipid	Phosphatidylethanolamine (PE)	Species.ramosum	-0.0226328	0.0169172	0.181286	922	0.727972
metab_100002028	androstenediol (3beta,17beta) monosulfate (1)		Lipid	Androgenic Steroids	Species.plautii	0.0206403	0.015428	0.181288	922	0.727972
metab_100005996	octadecenedioylcarnitine (C18:1-DC)*		Lipid	Fatty Acid Metabolism (Acyl Carnitine, Dicarboxylate)	genus.Lactococcus	-0.0170193	0.0127214	0.181288	922	0.727972
metab_1143	butyrate/isobutyrate (4:0)		Lipid	Short Chain Fatty Acid	Species.microfusus	0.0299789	0.0224084	0.181289	922	0.727972
metab_999921470	X - 21470		NA	NA	genus.Victivallis	0.0531462	0.0397256	0.181294	922	0.727984
metab_100000007	carnitine		Lipid	Carnitine Metabolism	phylum.Verrucomicrobiota	0.00801778	0.00599334	0.18131	922	0.727985
metab_100000258	glycerol 3-phosphate		Lipid	Glycerolipid Metabolism	genus..Eubacterium..fissicatena.group	0.013996	0.0104621	0.181309	922	0.727985
metab_100000776	palmitoylcarnitine (C16)		Lipid	Fatty Acid Metabolism (Acyl Carnitine, Long Chain Saturated)	family.Akkermansiaceae	0.00824956	0.00616649	0.181302	922	0.727985
metab_100002254	stearoyl ethanolamide		Lipid	Endocannabinoid	Species.bromii	-0.00420527	0.00314346	0.181309	922	0.727985
metab_100020851	3-ethylcatechol sulfate (1)		Xenobiotics	Food Component/Plant	phylum.Proteobacteria	-0.0226539	0.0169336	0.181302	922	0.727985
metab_100020975	3-hydroxy-2-methylpyridine sulfate		Xenobiotics	Chemical	Species.lenta	-0.0430811	0.0322035	0.181311	922	0.727985
metab_926	caproate (6:0)		Lipid	Medium Chain Fatty Acid	family.Lactobacillaceae	0.00439286	0.00328359	0.181296	922	0.727985
metab_999911308	X - 11308		NA	NA	Species.stercoris	0.0129173	0.00965557	0.181303	922	0.727985
metab_999918887	X - 18887		NA	NA	order.Clostridiales	0.00896858	0.00670389	0.181298	922	0.727985
metab_999923659	X - 23659		NA	NA	family.Micrococcaceae	-0.040917	0.0305858	0.181311	922	0.727985
metab_999925271	X - 25271		NA	NA	Species.paraputrificum	-0.0727152	0.0543552	0.181311	922	0.727985
metab_999916935	X - 16935		NA	NA	Species.virosa	-0.0315005	0.0235475	0.181321	922	0.728016
metab_999921821	X - 21821		NA	NA	order.Peptococcales	-0.0205498	0.0153615	0.181322	922	0.728016
metab_100015833	arachidoylcarnitine (C20)*		Lipid	Fatty Acid Metabolism (Acyl Carnitine, Long Chain Saturated)	Species.faecis.1	0.0291278	0.021774	0.181326	922	0.728024
metab_100001456	7-methylguanine		Nucleotide	Purine Metabolism, Guanine containing	Species.fermentans	-0.0162254	0.0121294	0.18134	922	0.728055
metab_1084	N-acetylvaline		Amino Acid	Leucine, Isoleucine and Valine Metabolism	Species.pamelaeae	-0.0196866	0.0147168	0.181337	922	0.728055
metab_1668	taurodeoxycholate		Lipid	Secondary Bile Acid Metabolism	Species.massiliensis.3	-0.0330434	0.0247018	0.18134	922	0.728055
metab_999922776	X - 22776		NA	NA	family.Coriobacteriales.Incertae.Sedis	-0.00746613	0.00558131	0.181336	922	0.728055
metab_100001314	gamma-glutamylthreonine		Peptide	Gamma-glutamyl Amino Acid	genus.UCG.009	0.0166463	0.0124446	0.181359	922	0.728055
metab_100001977	beta-cryptoxanthin		Cofactors and Vitamins	Vitamin A Metabolism	family.Butyricicoccaceae	0.0270908	0.0202528	0.181359	922	0.728055
metab_100002009	5alpha-pregnan-3beta,20beta-diol monosulfate (1)		Lipid	Progestin Steroids	genus.Gordonibacter	-0.0360703	0.0269651	0.181348	922	0.728055
metab_100002462	5-(galactosylhydroxy)-L-lysine		Amino Acid	Lysine Metabolism	Species.catus	-0.0113051	0.00845144	0.181352	922	0.728055
metab_100004111	4-methylcatechol sulfate		Xenobiotics	Benzoate Metabolism	Species.obeum	0.0234827	0.0175554	0.181359	922	0.728055
metab_100006051	myristoleoylcarnitine (C14:1)*		Lipid	Fatty Acid Metabolism (Acyl Carnitine, Monounsaturated)	phylum.Euryarchaeota	-0.0299373	0.0223804	0.181352	922	0.728055
metab_100010936	oleoyl-arachidonoyl-glycerol (18:1/20:4) [1]*		Lipid	Diacylglycerol	order.Bacillales	0.0566363	0.0423399	0.18135	922	0.728055
metab_100021666	branched-chain, straight-chain, or cyclopropyl 10:1 fatty acid (1)*		Partially Characterized Molecules	Partially Characterized Molecules	Species.bartlettii	0.00992474	0.0074194	0.181345	922	0.728055
metab_1102	gamma-glutamyltyrosine		Peptide	Gamma-glutamyl Amino Acid	genus.Lachnoclostridium	-0.0114671	0.00857266	0.181359	922	0.728055
metab_1162	N-acetylneuraminate		Carbohydrate	Aminosugar Metabolism	genus.Sutterella	-0.00931127	0.00696104	0.18136	922	0.728055
metab_999912456	X - 12456		NA	NA	family.Erysipelatoclostridiaceae	-0.0168646	0.0126077	0.181354	922	0.728055
metab_999912680	X - 12680		NA	NA	order.Rhodospirillales	-0.0174177	0.0130209	0.181348	922	0.728055
metab_999916964	X - 16964		NA	NA	Species.glucerasea	0.0236003	0.0176432	0.181356	922	0.728055
metab_100021123	hydroxy-N6,N6,N6-trimethyllysine*		Amino Acid	Lysine Metabolism	genus.Enterobacter	-0.0329571	0.0246389	0.181367	922	0.728075
metab_439	stearate (18:0)		Lipid	Long Chain Saturated Fatty Acid	Species.omnicolens	0.0425771	0.0318312	0.181372	922	0.728077
metab_999922509	X - 22509		NA	NA	Species.copri	0.0221129	0.0165319	0.181371	922	0.728077
metab_999925810	X - 25810		NA	NA	family.Enterobacteriaceae	0.00748881	0.00559872	0.181371	922	0.728077
metab_100000840	tartronate (hydroxymalonate)		Xenobiotics	Food Component/Plant	genus.Roseburia	0.0170767	0.0127668	0.181375	922	0.728081
metab_100001170	3-hydroxy-2-ethylpropionate		Amino Acid	Leucine, Isoleucine and Valine Metabolism	Species.caccae.1	-0.0328757	0.0245787	0.181379	922	0.728086
metab_1124	citrate		Energy	TCA Cycle	genus.Butyricicoccus	-0.00644241	0.00481651	0.181379	922	0.728086
metab_100015791	sphingomyelin (d18:2/23:1)*		Lipid	Sphingomyelins	genus.TM7x	-0.0188208	0.014071	0.181381	922	0.728087
metab_100002259	cis-4-decenoylcarnitine (C10:1)		Lipid	Fatty Acid Metabolism (Acyl Carnitine, Monounsaturated)	genus.Lachnospira	0.012483	0.00933272	0.181384	922	0.728094
metab_100000282	N-acetylglutamate		Amino Acid	Glutamate Metabolism	genus.Oribacterium	-0.0195469	0.0146143	0.181395	922	0.728095
metab_100000445	theobromine		Xenobiotics	Xanthine Metabolism	genus..Eubacterium..eligens.group	0.0186578	0.0139494	0.181389	922	0.728095
metab_100001263	1-palmitoyl-GPC (16:0)		Lipid	Lysophospholipid	genus.Epulopiscium	-0.0195712	0.0146323	0.181388	922	0.728095
metab_100008994	1-stearoyl-2-linoleoyl-GPI (18:0/18:2)		Lipid	Phosphatidylinositol (PI)	genus.Incertae.Sedis	-0.0180609	0.0135032	0.181392	922	0.728095
metab_100020419	1-carboxyethylphenylalanine	N-lactoyl phenylalanine	Amino Acid	Phenylalanine Metabolism	genus.Blautia	0.0248513	0.0185801	0.181394	922	0.728095
metab_999912411	X - 12411		NA	NA	genus.Sanguibacteroides	-0.0572808	0.0428259	0.181393	922	0.728095
metab_999912816	X - 12816		NA	NA	family.Desulfovibrionaceae	0.0240862	0.018008	0.181393	922	0.728095
metab_100015745	glycosyl ceramide (d18:2/24:1, d18:1/24:2)*		Lipid	Hexosylceramides (HCER)	genus.Catenibacillus	-0.0213287	0.0159467	0.181402	922	0.728116
metab_100010923	linoleoyl-arachidonoyl-glycerol (18:2/20:4) [2]*		Lipid	Diacylglycerol	genus.Oxalobacter	-0.0258871	0.019355	0.181404	922	0.728117
metab_35	S-1-pyrroline-5-carboxylate		Amino Acid	Glutamate Metabolism	order.Bifidobacteriales	0.00703561	0.00526036	0.181409	922	0.728131
metab_999924544	X - 24544		NA	NA	genus.Ruminiclostridium	0.0325715	0.0243531	0.181412	922	0.728135
metab_100001755	4-vinylphenol sulfate		Xenobiotics	Benzoate Metabolism	class.Bacteroidia	-0.0418974	0.0313261	0.181415	922	0.728136
metab_100003892	lanthionine		Amino Acid	Methionine, Cysteine, SAM and Taurine Metabolism	genus..Eubacterium..eligens.group	0.011459	0.00856772	0.181414	922	0.728136
metab_100002014	5alpha-pregnan-3beta,20alpha-diol monosulfate (2)		Lipid	Progestin Steroids	genus..Bacteroides..pectinophilus.group	0.0327419	0.0244808	0.181417	922	0.728137
metab_100015789	sphingomyelin (d18:2/24:2)*		Lipid	Sphingomyelins	family.Coriobacteriales.Incertae.Sedis	0.00901133	0.00673771	0.181419	922	0.728137
metab_100005986	sphingomyelin (d18:1/24:1, d18:2/24:0)*		Lipid	Sphingomyelins	Species.dentium	0.0259127	0.0193749	0.181423	922	0.72815
metab_100001092	trigonelline (N'-methylnicotinate)		Cofactors and Vitamins	Nicotinate and Nicotinamide Metabolism	Species.scindens	-0.10546	0.0788536	0.18143	922	0.728153
metab_100001279	hyocholate		Lipid	Secondary Bile Acid Metabolism	order.Lactobacillales	0.0158795	0.0118733	0.181431	922	0.728153
metab_100021839	2-methoxyhydroquinone sulfate (1)		Xenobiotics	Benzoate Metabolism	genus.Howardella	-0.0235863	0.0176358	0.181432	922	0.728153
metab_2051	methylsuccinate		Amino Acid	Leucine, Isoleucine and Valine Metabolism	genus.Lachnoclostridium	-0.0103043	0.00770468	0.181432	922	0.728153
metab_999925790	X - 25790		NA	NA	order.Acidaminococcales	0.0105329	0.00787553	0.181427	922	0.728153
metab_100009275	methylsuccinoylcarnitine		Amino Acid	Leucine, Isoleucine and Valine Metabolism	genus.Anaeroplasma	-0.0213639	0.0159742	0.181434	922	0.728154
metab_100000445	theobromine		Xenobiotics	Xanthine Metabolism	family.Tannerellaceae	0.0234252	0.0175157	0.181438	922	0.728164
metab_999912462	X - 12462		NA	NA	Species.longoviformis	0.0434497	0.0324886	0.18144	922	0.728168
metab_100001990	taurocholenate sulfate*		Lipid	Secondary Bile Acid Metabolism	class.Alphaproteobacteria	0.0189594	0.0141773	0.181464	922	0.728172
metab_100004054	margaroylcarnitine (C17)*		Lipid	Fatty Acid Metabolism (Acyl Carnitine, Long Chain Saturated)	family.Synergistaceae	-0.0272147	0.0203505	0.181468	922	0.728172
metab_100008990	1-palmitoyl-2-arachidonoyl-GPE (16:0/20:4)*		Lipid	Phosphatidylethanolamine (PE)	Species.scindens	0.0581779	0.0435042	0.181469	922	0.728172
metab_100009030	lactosyl-N-palmitoyl-sphingosine (d18:1/16:0)		Lipid	Lactosylceramides (LCER)	genus..Eubacterium..xylanophilum.group	0.00759622	0.00568032	0.181471	922	0.728172
metab_100015620	lactosyl-N-nervonoyl-sphingosine (d18:1/24:1)*		Lipid	Lactosylceramides (LCER)	genus.Citrobacter	-0.0303205	0.0226723	0.181455	922	0.728172
metab_100020203	3-hydroxystachydrine*		Xenobiotics	Food Component/Plant	genus.Intestinimonas	0.0373807	0.0279528	0.181473	922	0.728172
metab_1053	3-ureidopropionate		Nucleotide	Pyrimidine Metabolism, Uracil containing	Species.justesenii	-0.0348649	0.0260701	0.18145	922	0.728172
metab_1242	N1-methyladenosine		Nucleotide	Purine Metabolism, Adenine containing	Species.delbrueckii	0.0122048	0.00912659	0.181473	922	0.728172
metab_235	2-hydroxyphenylacetate		Amino Acid	Phenylalanine Metabolism	Species.jalaludinii	0.0216247	0.0161704	0.181466	922	0.728172
metab_338	gluconate		Xenobiotics	Food Component/Plant	Species.eutactus	0.00829502	0.00620271	0.18146	922	0.728172
metab_503	serine		Amino Acid	Glycine, Serine and Threonine Metabolism	family.Erysipelotrichaceae	-0.00741763	0.00554662	0.181459	922	0.728172
metab_999912830	X - 12830		NA	NA	genus.Megamonas	0.0498355	0.0372648	0.181456	922	0.728172
metab_999912844	X - 12844		NA	NA	Species.saccharivorans	0.0144238	0.0107859	0.181472	922	0.728172
metab_999917685	X - 17685		NA	NA	genus.Sanguibacteroides	0.104667	0.0782672	0.181465	922	0.728172
metab_999922771	X - 22771		NA	NA	Species.minuta	-0.0474054	0.0354482	0.181461	922	0.728172
metab_999923665	X - 23665		NA	NA	Species.fairfieldensis	-0.0569005	0.0425484	0.181463	922	0.728172
metab_999924306	X - 24306		NA	NA	class.Negativicutes	-0.00968856	0.00724488	0.181467	922	0.728172
metab_999924306	X - 24306		NA	NA	genus.Butyrivibrio	-0.0099009	0.00740369	0.181469	922	0.728172
metab_999924418	X - 24418		NA	NA	Species.glucerasea	0.0234445	0.0175306	0.181451	922	0.728172
metab_999924812	X - 24812		NA	NA	Species.histaminiformans	0.0418038	0.0312584	0.181445	922	0.728172
metab_100010916	palmitoyl-oleoyl-glycerol (16:0/18:1) [1]*		Lipid	Diacylglycerol	class.Verrucomicrobiae	0.0163009	0.0121897	0.181476	922	0.728177
metab_100002106	sphingomyelin (d18:1/18:1, d18:2/18:0)		Lipid	Sphingomyelins	Species.fragilis	-0.00719376	0.00537948	0.18148	922	0.72818
metab_999911483	X - 11483		NA	NA	genus.Sanguibacteroides	-0.0939724	0.0702722	0.181479	922	0.72818
metab_533	urea		Amino Acid	Urea cycle; Arginine and Proline Metabolism	family.Anaerofustaceae	-0.0234619	0.017545	0.181487	922	0.728202
metab_100002028	androstenediol (3beta,17beta) monosulfate (1)		Lipid	Androgenic Steroids	Species.longicatena	0.0152399	0.0113967	0.181491	922	0.728211
metab_100001987	5alpha-androstan-3beta,17beta-diol disulfate		Lipid	Androgenic Steroids	family.Bifidobacteriaceae	-0.0178097	0.0133186	0.181497	922	0.728224
metab_999923655	X - 23655		NA	NA	Species.cutis	-0.0555241	0.0415224	0.181497	922	0.728224
metab_100002749	S-methylcysteine		Amino Acid	Methionine, Cysteine, SAM and Taurine Metabolism	family..Clostridium..methylpentosum.group	-0.0182103	0.0136183	0.181503	922	0.728228
metab_100002927	S-methylcysteine sulfoxide		Amino Acid	Methionine, Cysteine, SAM and Taurine Metabolism	order.Erysipelotrichales	-0.0265633	0.019865	0.181502	922	0.728228
metab_100015837	arachidonoylcarnitine (C20:4)		Lipid	Fatty Acid Metabolism (Acyl Carnitine, Polyunsaturated)	Species.massiliensis	-0.0113169	0.00846315	0.181501	922	0.728228
metab_1102	gamma-glutamyltyrosine		Peptide	Gamma-glutamyl Amino Acid	genus.UC5.1.2E3	-0.0142656	0.0106685	0.181506	922	0.728232
metab_229	arachidonate (20:4n6)		Lipid	Long Chain Polyunsaturated Fatty Acid (n3 and n6)	genus.Flavonifractor	-0.015509	0.0115983	0.181507	922	0.728232
metab_100000802	acetylcarnitine (C2)		Lipid	Fatty Acid Metabolism (Acyl Carnitine, Short Chain)	genus.Incertae.Sedis	-0.0146392	0.0109485	0.181533	922	0.728256
metab_100001501	oleoylcarnitine (C18:1)		Lipid	Fatty Acid Metabolism (Acyl Carnitine, Monounsaturated)	Species.fermentans	-0.0193394	0.0144634	0.181523	922	0.728256
metab_100002026	androstenediol (3alpha, 17alpha) monosulfate (2)		Lipid	Androgenic Steroids	genus.Acidaminococcus	-0.0195154	0.0145955	0.181537	922	0.728256
metab_100005373	fructosyllysine		Amino Acid	Lysine Metabolism	genus.Catenibacillus	0.0184611	0.0138068	0.181532	922	0.728256
metab_100005403	etiocholanolone glucuronide		Lipid	Androgenic Steroids	genus.GCA.900066755	-0.0597501	0.044687	0.181539	922	0.728256
metab_100006190	2-acetamidophenol sulfate		Xenobiotics	Food Component/Plant	class.Saccharimonadia	-0.0405318	0.0303136	0.181538	922	0.728256
metab_100010917	palmitoyl-oleoyl-glycerol (16:0/18:1) [2]*		Lipid	Diacylglycerol	Species.stercoris.1	0.0165186	0.0123538	0.181523	922	0.728256
metab_100015793	sphingomyelin (d17:2/16:0, d18:2/15:0)*		Lipid	Sphingomyelins	Species.merdae	0.00843671	0.00630949	0.181517	922	0.728256
metab_100015835	cerotoylcarnitine (C26)*		Lipid	Fatty Acid Metabolism (Acyl Carnitine, Long Chain Saturated)	class.Saccharimonadia	0.0178521	0.0133515	0.181535	922	0.728256
metab_100019975	hexadecenedioate (C16:1-DC)*		Lipid	Fatty Acid, Dicarboxylate	Species.bromii	-0.00782491	0.00585207	0.181526	922	0.728256
metab_100020208	perfluorooctanoate (PFOA)		Xenobiotics	Chemical	Species.paraputrificum	0.0275086	0.0205727	0.18152	922	0.728256
metab_100020377	ethyl beta-glucopyranoside		Xenobiotics	Food Component/Plant	family..Clostridium..methylpentosum.group	-0.0426863	0.0319247	0.181534	922	0.728256
metab_100021467	pentose acid*		Partially Characterized Molecules	Partially Characterized Molecules	Species.hathewayi	-0.0262089	0.0196016	0.181539	922	0.728256
metab_100021502	(2 or 3)-decenoate (10:1n7 or n8)		Lipid	Medium Chain Fatty Acid	family.Oscillospiraceae	-0.0286118	0.0213976	0.181516	922	0.728256
metab_999912851	X - 12851		NA	NA	Species.hadrus	0.0385678	0.028844	0.181527	922	0.728256
metab_999918887	X - 18887		NA	NA	family.Hungateiclostridiaceae	-0.0298379	0.022315	0.181524	922	0.728256
metab_999924544	X - 24544		NA	NA	genus.Leuconostoc	-0.0434555	0.0325004	0.18154	922	0.728256
metab_100005996	octadecenedioylcarnitine (C18:1-DC)*		Lipid	Fatty Acid Metabolism (Acyl Carnitine, Dicarboxylate)	family.Pasteurellaceae	0.017586	0.0131528	0.181547	922	0.728258
metab_100010940	diacylglycerol (16:1/18:2 [2], 16:0/18:3 [1])*		Lipid	Diacylglycerol	Species.colihominis	0.038609	0.0288762	0.181548	922	0.728258
metab_100015965	ethyl alpha-glucopyranoside		Xenobiotics	Food Component/Plant	Species.stercoris.1	0.0257279	0.0192421	0.181543	922	0.728258
metab_482	lactate		Carbohydrate	Glycolysis, Gluconeogenesis, and Pyruvate Metabolism	genus.Atopobium	-0.0395409	0.029573	0.181545	922	0.728258
metab_827	cytidine		Nucleotide	Pyrimidine Metabolism, Cytidine containing	genus.Lachnospiraceae.UCG.009	-0.0318801	0.0238435	0.181547	922	0.728258
metab_1087	erucate (22:1n9)		Lipid	Long Chain Monounsaturated Fatty Acid	genus..Bacteroides..pectinophilus.group	0.0291176	0.0217776	0.181551	922	0.728262
metab_100021123	hydroxy-N6,N6,N6-trimethyllysine*		Amino Acid	Lysine Metabolism	genus.Eisenbergiella	0.0141382	0.0105743	0.181555	922	0.728272
metab_100010936	oleoyl-arachidonoyl-glycerol (18:1/20:4) [1]*		Lipid	Diacylglycerol	Species.plebeius	-0.0145083	0.0108512	0.181558	922	0.728273
metab_100015789	sphingomyelin (d18:2/24:2)*		Lipid	Sphingomyelins	order.Gastranaerophilales	-0.011968	0.00895125	0.18156	922	0.728273
metab_999917676	X - 17676		NA	NA	Species.urinimassiliense	-0.0458668	0.0343053	0.18156	922	0.728273
metab_100002679	gamma-carboxyglutamate		Amino Acid	Glutamate Metabolism	family.Hungateiclostridiaceae	0.0268293	0.0200669	0.181566	922	0.728287
metab_100020261	glutamine conjugate of C6H10O2 (1)*		Partially Characterized Molecules	Partially Characterized Molecules	genus..Clostridium..innocuum.group	0.0276789	0.0207023	0.181566	922	0.728287
metab_100004328	sphingomyelin (d18:1/14:0, d16:1/16:0)*		Lipid	Sphingomyelins	genus.Coriobacteriaceae.UCG.002	-0.0260212	0.0194627	0.181571	922	0.728301
metab_100002009	5alpha-pregnan-3beta,20beta-diol monosulfate (1)		Lipid	Progestin Steroids	genus.HT002	0.066237	0.0495431	0.181579	922	0.72832
metab_872	thymidine		Nucleotide	Pyrimidine Metabolism, Thymine containing	family.Erysipelotrichaceae	-0.00584717	0.00437351	0.181581	922	0.72832
metab_999925172	X - 25172		NA	NA	phylum.Verrucomicrobiota	0.0122875	0.00919068	0.18158	922	0.72832
metab_100001613	tetradecanedioate (C14-DC)		Lipid	Fatty Acid, Dicarboxylate	genus.Clostridium.sensu.stricto.1	0.0101114	0.00756317	0.181587	922	0.728332
metab_100005985	sphingomyelin (d18:2/14:0, d18:1/14:1)*		Lipid	Sphingomyelins	Species.massiliensis.3	0.0129498	0.00968622	0.181589	922	0.728332
metab_999923782	X - 23782		NA	NA	Species.bacterium	0.0100586	0.00752368	0.181588	922	0.728332
metab_100004083	glycohyocholate		Lipid	Secondary Bile Acid Metabolism	Species.massiliensis.8	-0.0497496	0.0372125	0.181596	922	0.728351
metab_100021502	(2 or 3)-decenoate (10:1n7 or n8)		Lipid	Medium Chain Fatty Acid	Species.cutis	0.0435636	0.0325855	0.181597	922	0.728351
metab_100022007	bilirubin degradation product, C17H18N2O4 (3)**		Partially Characterized Molecules	Partially Characterized Molecules	order.Clostridia.vadinBB60.group	0.016314	0.0122029	0.1816	922	0.728352
metab_893	arachidate (20:0)		Lipid	Long Chain Saturated Fatty Acid	genus.Family.XIII.UCG.001	-0.00807626	0.00604106	0.181599	922	0.728352
metab_100000054	5-hydroxylysine		Amino Acid	Lysine Metabolism	family.Defluviitaleaceae	0.0137654	0.0102966	0.181603	922	0.728353
metab_999912306	X - 12306		NA	NA	Species.pleomorphus	-0.0783636	0.0586167	0.181603	922	0.728353
metab_999912216	X - 12216		NA	NA	Species.pamelaeae	-0.0626621	0.0468726	0.18161	922	0.728374
metab_100005402	11-ketoetiocholanolone glucuronide		Lipid	Androgenic Steroids	Species.thetaiotaomicron	-0.0111108	0.00831128	0.181619	922	0.728386
metab_100015965	ethyl alpha-glucopyranoside		Xenobiotics	Food Component/Plant	Species.massiliensis	-0.0302517	0.0226294	0.181619	922	0.728386
metab_1537	1-palmitoyl-2-linoleoyl-GPC (16:0/18:2)		Lipid	Phosphatidylcholine (PC)	genus.Intestinibacter	0.0040319	0.00301598	0.181615	922	0.728386
metab_344	guanidinoacetate		Amino Acid	Creatine Metabolism	Species.butyriciproducens	-0.0183228	0.0137061	0.181618	922	0.728386
metab_100001126	gamma-glutamylvaline		Peptide	Gamma-glutamyl Amino Acid	Species.massiliensis	0.0129266	0.00966981	0.181631	922	0.728393
metab_100002544	4-hydroxyglutamate		Amino Acid	Glutamate Metabolism	family.Pseudomonadaceae	0.039622	0.0296395	0.181632	922	0.728393
metab_100005391	3-(3-hydroxyphenyl)propionate sulfate		Xenobiotics	Benzoate Metabolism	Species.secundus	-0.0486477	0.036391	0.181628	922	0.728393
metab_1528	1-palmitoyl-2-linoleoyl-GPI (16:0/18:2)		Lipid	Phosphatidylinositol (PI)	genus.Lachnospira	0.0133833	0.0100114	0.18163	922	0.728393
metab_432	nicotinamide		Cofactors and Vitamins	Nicotinate and Nicotinamide Metabolism	genus.Allisonella	-0.0170368	0.0127444	0.181629	922	0.728393
metab_504	serotonin		Amino Acid	Tryptophan Metabolism	phylum.Desulfobacterota	-0.0206147	0.0154209	0.18163	922	0.728393
metab_999924947	X - 24947		NA	NA	Species.inulinivorans	0.0155267	0.0116149	0.181632	922	0.728393
metab_999925343	X - 25343		NA	NA	genus.Ruminococcus	-0.013709	0.0102552	0.181634	922	0.728395
metab_100000257	glucuronate		Carbohydrate	Aminosugar Metabolism	genus.Tyzzerella	-0.0124884	0.0093423	0.181643	922	0.728398
metab_100001145	3-hydroxysebacate		Lipid	Fatty Acid, Monohydroxy	genus.Fusicatenibacter	-0.0183652	0.0137386	0.181643	922	0.728398
metab_100001293	N-acetylhistidine		Amino Acid	Histidine Metabolism	genus.Anaerofustis	0.0236052	0.0176584	0.181639	922	0.728398
metab_100001511	1-palmitoleoyl-GPC (16:1)*		Lipid	Lysophospholipid	class.Synergistia	-0.0301288	0.0225388	0.181645	922	0.728398
metab_100015797	heneicosapentaenoate (21:5n3)		Lipid	Long Chain Polyunsaturated Fatty Acid (n3 and n6)	family.Rikenellaceae	0.0258707	0.019353	0.181638	922	0.728398
metab_2050	eicosapentaenoate (EPA; 20:5n3)		Lipid	Long Chain Polyunsaturated Fatty Acid (n3 and n6)	genus.Sellimonas	-0.0169834	0.0127048	0.181641	922	0.728398
metab_100008998	gamma-tocopherol/beta-tocopherol		Cofactors and Vitamins	Tocopherol Metabolism	phylum.Desulfobacterota	-0.0141485	0.0105843	0.181648	922	0.728404
metab_999924811	X - 24811		NA	NA	Species.virosa	0.0301132	0.0225276	0.181653	922	0.72842
metab_999911787	X - 11787		NA	NA	class.Verrucomicrobiae	0.005942	0.00444522	0.181657	922	0.728429
metab_999921736	X - 21736		NA	NA	family.Marinifilaceae	0.0167859	0.0125576	0.181658	922	0.728429
metab_999911315	X - 11315		NA	NA	Species.coprocola	0.0114634	0.00857586	0.18166	922	0.728429
metab_100000039	methionine sulfoxide		Amino Acid	Methionine, Cysteine, SAM and Taurine Metabolism	Species.omnicolens	0.0300507	0.0224812	0.181663	922	0.728432
metab_100000491	gamma-glutamylphenylalanine		Peptide	Gamma-glutamyl Amino Acid	family.Marinifilaceae	-0.00795131	0.00594946	0.181735	922	0.728432
metab_100000707	maleate		Lipid	Fatty Acid, Dicarboxylate	class.Lentisphaeria	-0.0465119	0.0348022	0.181739	922	0.728432
metab_100000846	erythritol		Xenobiotics	Food Component/Plant	class.Incertae.Sedis	-0.0296598	0.0221926	0.181738	922	0.728432
metab_100000870	saccharin		Xenobiotics	Food Component/Plant	Species.champanellensis	-0.0389808	0.0291626	0.181672	922	0.728432
metab_100001295	gamma-glutamyltryptophan		Peptide	Gamma-glutamyl Amino Acid	genus.Odoribacter	-0.00680314	0.0050897	0.18168	922	0.728432
metab_100001337	linolenate [alpha or gamma; (18:3n3 or 6)]		Lipid	Long Chain Polyunsaturated Fatty Acid (n3 and n6)	order.Acholeplasmatales	0.026967	0.020178	0.181741	922	0.728432
metab_100001398	3,7-dimethylurate		Xenobiotics	Xanthine Metabolism	genus.Phocea	-0.0503561	0.0376787	0.181741	922	0.728432
metab_100001426	3-(3-amino-3-carboxypropyl)uridine*		Nucleotide	Pyrimidine Metabolism, Uracil containing	Species.intestinalis.1	0.00964805	0.00721791	0.181669	922	0.728432
metab_100001605	catechol sulfate		Xenobiotics	Benzoate Metabolism	Species.faecium	-0.0144543	0.0108142	0.181695	922	0.728432
metab_100001657	glycolithocholate sulfate*		Lipid	Secondary Bile Acid Metabolism	genus.Prevotella	-0.0479565	0.0358798	0.181699	922	0.728432
metab_100001734	N6-acetyllysine		Amino Acid	Lysine Metabolism	genus.Negativibacillus	-0.00774731	0.00579648	0.18171	922	0.728432
metab_100001767	pyrraline		Xenobiotics	Food Component/Plant	class.Cyanobacteriia	0.0529696	0.0396293	0.181687	922	0.728432
metab_100001987	5alpha-androstan-3beta,17beta-diol disulfate		Lipid	Androgenic Steroids	order.RF39	0.0234776	0.0175641	0.18167	922	0.728432
metab_100002152	andro steroid monosulfate C19H28O6S (1)*		Lipid	Androgenic Steroids	genus.Subdoligranulum	0.0249349	0.018657	0.181731	922	0.728432
metab_100002500	formiminoglutamate		Amino Acid	Histidine Metabolism	Species.indistinctus	-0.0182132	0.0136269	0.181706	922	0.728432
metab_100002990	oleoyl-linoleoyl-glycerol (18:1/18:2) [2]		Lipid	Diacylglycerol	genus.Tyzzerella	0.0135383	0.0101297	0.18173	922	0.728432
metab_100005996	octadecenedioylcarnitine (C18:1-DC)*		Lipid	Fatty Acid Metabolism (Acyl Carnitine, Dicarboxylate)	Species.massiliensis.8	-0.033156	0.0248058	0.181687	922	0.728432
metab_100006051	myristoleoylcarnitine (C14:1)*		Lipid	Fatty Acid Metabolism (Acyl Carnitine, Monounsaturated)	genus.TM7x	-0.0221765	0.0165929	0.181727	922	0.728432
metab_100006171	eugenol sulfate		Xenobiotics	Food Component/Plant	Species.johnsonii	-0.052175	0.039038	0.181722	922	0.728432
metab_100006190	2-acetamidophenol sulfate		Xenobiotics	Food Component/Plant	family.Coriobacteriales.Incertae.Sedis	0.0234407	0.0175389	0.181727	922	0.728432
metab_100006378	N-acetylkynurenine (2)		Amino Acid	Tryptophan Metabolism	Species.coprocola	0.0136847	0.0102388	0.181711	922	0.728432
metab_100008980	1-stearoyl-2-linoleoyl-GPC (18:0/18:2)*		Lipid	Phosphatidylcholine (PC)	family.Clostridiaceae	0.00509328	0.00381101	0.181739	922	0.728432
metab_100008990	1-palmitoyl-2-arachidonoyl-GPE (16:0/20:4)*		Lipid	Phosphatidylethanolamine (PE)	genus.Dielma	0.054281	0.0406137	0.181721	922	0.728432
metab_100008994	1-stearoyl-2-linoleoyl-GPI (18:0/18:2)		Lipid	Phosphatidylinositol (PI)	Species.mutans	0.0206688	0.0154636	0.181692	922	0.728432
metab_100009042	5-hydroxyindole sulfate		Amino Acid	Tryptophan Metabolism	genus.Succinivibrio	-0.0447242	0.0334644	0.181737	922	0.728432
metab_100009066	1-palmitoyl-2-oleoyl-GPI (16:0/18:1)*		Lipid	Phosphatidylinositol (PI)	Species.fastidiosa	0.0723669	0.0541427	0.181697	922	0.728432
metab_100019892	2-hydroxyarachidate*		Lipid	Fatty Acid, Monohydroxy	order.Lachnospirales	0.0270832	0.020263	0.1817	922	0.728432
metab_100020425	1-carboxyethylleucine	N-lactoyl leucine	Amino Acid	Leucine, Isoleucine and Valine Metabolism	genus.Haemophilus	-0.0140893	0.0105421	0.181732	922	0.728432
metab_100020427	1-carboxyethylisoleucine	N-lactoyl isoleucine	Amino Acid	Leucine, Isoleucine and Valine Metabolism	genus.FD2005	0.0228411	0.0170895	0.181707	922	0.728432
metab_100020497	sulfate of piperine metabolite C16H19NO3 (3)*		Xenobiotics	Food Component/Plant	Species.bacterium.2	0.0233915	0.0175011	0.181704	922	0.728432
metab_100021707	3-bromo-5-chloro-2,6-dihydroxybenzoic acid*		Xenobiotics	Chemical	Species.prausnitzii	0.0169452	0.012679	0.181735	922	0.728432
metab_100021709	branched-chain, straight-chain, or cyclopropyl 12:1 fatty acid*		Partially Characterized Molecules	Partially Characterized Molecules	family.Saccharimonadaceae	0.0253797	0.0189902	0.181741	922	0.728432
metab_100021784	4-chlorobenzoic acid		Xenobiotics	Chemical	order.Christensenellales	0.00414369	0.00310045	0.181734	922	0.728432
metab_1105	alpha-tocopherol		Cofactors and Vitamins	Tocopherol Metabolism	family.Akkermansiaceae	0.00815732	0.00610346	0.181725	922	0.728432
metab_144	4-hydroxyphenylacetate		Amino Acid	Phenylalanine Metabolism	family.Ruminococcaceae	-0.0512081	0.0383138	0.181714	922	0.728432
metab_1528	1-palmitoyl-2-linoleoyl-GPI (16:0/18:2)		Lipid	Phosphatidylinositol (PI)	order.Victivallales	0.0380152	0.0284435	0.181722	922	0.728432
metab_254	3-hydroxybutyrate (BHBA)		Lipid	Ketone Bodies	class.Bacilli	-0.0346007	0.0258855	0.181669	922	0.728432
metab_267	choline phosphate		Lipid	Phospholipid Metabolism	Species.shahii	-0.0060973	0.00456203	0.181717	922	0.728432
metab_310	cystathionine		Amino Acid	Methionine, Cysteine, SAM and Taurine Metabolism	Species.wadsworthia	-0.0213899	0.0160026	0.181678	922	0.728432
metab_504	serotonin		Amino Acid	Tryptophan Metabolism	genus.Rothia	-0.0746341	0.0558373	0.181684	922	0.728432
metab_999912740	X - 12740		NA	NA	genus.Klebsiella	-0.0594537	0.0444796	0.181678	922	0.728432
metab_999912822	X - 12822		NA	NA	order.Verrucomicrobiales	0.0112651	0.00842821	0.181699	922	0.728432
metab_999912906	X - 12906		NA	NA	Species.biformis	0.0146278	0.0109446	0.181721	922	0.728432
metab_999913553	X - 13553		NA	NA	Species.massiliensis.4	-0.015676	0.0117292	0.181732	922	0.728432
metab_999915245	X - 15245		NA	NA	order.Lachnospirales	0.059637	0.0446218	0.181728	922	0.728432
metab_999921733	X - 21733		NA	NA	order.Synergistales	-0.0473785	0.0354452	0.181673	922	0.728432
metab_999924344	X - 24344		NA	NA	genus.Tuzzerella	0.03015	0.0225558	0.181668	922	0.728432
metab_999924546	X - 24546		NA	NA	genus.FD2005	-0.0332203	0.0248549	0.181706	922	0.728432
metab_999924556	X - 24556		NA	NA	order.Burkholderiales	-0.0134543	0.0100662	0.181701	922	0.728432
metab_999924970	X - 24970		NA	NA	genus.Erysipelatoclostridium	-0.0282069	0.0211033	0.18169	922	0.728432
metab_100019981	heptenedioate (C7:1-DC)*		Lipid	Fatty Acid, Dicarboxylate	Species.massiliensis.4	0.0187198	0.0140072	0.181745	922	0.728442
metab_100002024	5alpha-androstan-3beta,17beta-diol monosulfate (2)		Lipid	Androgenic Steroids	family.Butyricicoccaceae	0.0236037	0.0176616	0.181747	922	0.728442
metab_100001551	1-arachidonoyl-GPC (20:4n6)*		Lipid	Lysophospholipid	order.Lactobacillales	0.0113655	0.00850438	0.181753	922	0.728458
metab_100000437	theophylline		Xenobiotics	Xanthine Metabolism	family.Hungateiclostridiaceae	-0.0610251	0.0456641	0.181763	922	0.728468
metab_100001182	docosadienoate (22:2n6)		Lipid	Long Chain Polyunsaturated Fatty Acid (n3 and n6)	Species.thetaiotaomicron	0.010542	0.00788837	0.181763	922	0.728468
metab_100001456	7-methylguanine		Nucleotide	Purine Metabolism, Guanine containing	genus.Faecalitalea	-0.0189378	0.0141708	0.181762	922	0.728468
metab_100008991	1-palmitoyl-2-docosahexaenoyl-GPE (16:0/22:6)*		Lipid	Phosphatidylethanolamine (PE)	order.Acholeplasmatales	-0.0231004	0.0172855	0.181759	922	0.728468
metab_100020377	ethyl beta-glucopyranoside		Xenobiotics	Food Component/Plant	Species.distasonis	-0.0259771	0.019438	0.181758	922	0.728468
metab_100001022	threonate		Cofactors and Vitamins	Ascorbate and Aldarate Metabolism	genus.Pseudomonas	-0.0347466	0.0260009	0.181774	922	0.728474
metab_100001569	1-oleoyl-GPE (18:1)		Lipid	Lysophospholipid	Species.bartlettii	0.00896517	0.00670865	0.181774	922	0.728474
metab_100002784	2-oxoarginine*		Amino Acid	Urea cycle; Arginine and Proline Metabolism	family.Methanobacteriaceae	-0.0312886	0.023413	0.181768	922	0.728474
metab_100006260	6-hydroxyindole sulfate		Xenobiotics	Chemical	genus.Anaerotruncus	-0.0211103	0.0157968	0.181771	922	0.728474
metab_100021372	2-hydroxy-4-(methylthio)butanoic acid		Amino Acid	Methionine, Cysteine, SAM and Taurine Metabolism	family.Atopobiaceae	0.0214059	0.016018	0.181773	922	0.728474
metab_409	malate		Energy	TCA Cycle	family.Sutterellaceae	-0.00781948	0.00585132	0.181773	922	0.728474
metab_800	cysteine		Amino Acid	Methionine, Cysteine, SAM and Taurine Metabolism	genus..Eubacterium..hallii.group	0.0130281	0.00974903	0.181777	922	0.728479
metab_100001657	glycolithocholate sulfate*		Lipid	Secondary Bile Acid Metabolism	Species.togonis	-0.0461937	0.0345674	0.181781	922	0.72848
metab_100015837	arachidonoylcarnitine (C20:4)		Lipid	Fatty Acid Metabolism (Acyl Carnitine, Polyunsaturated)	genus.Pediococcus	0.033594	0.0251389	0.181782	922	0.72848
metab_999916938	X - 16938		NA	NA	genus.Oscillospira	-0.0175791	0.0131547	0.18178	922	0.72848
metab_100001145	3-hydroxysebacate		Lipid	Fatty Acid, Monohydroxy	genus.Ligilactobacillus	-0.0202892	0.015183	0.181788	922	0.728487
metab_192	N-acetylputrescine		Amino Acid	Polyamine Metabolism	genus.GCA.900066755	0.033706	0.0252231	0.181788	922	0.728487
metab_501	salicylate		Xenobiotics	Drug - Topical Agents	Species.justesenii	-0.153466	0.114842	0.181787	922	0.728487
metab_1254	glycerol		Lipid	Glycerolipid Metabolism	Species.senegalensis	-0.0235483	0.017622	0.181792	922	0.728495
metab_999924473	X - 24473		NA	NA	Species.minuta	-0.0732622	0.0548247	0.181793	922	0.728495
metab_1135	ursodeoxycholate		Lipid	Secondary Bile Acid Metabolism	Species.fermentans	0.0437701	0.0327552	0.1818	922	0.728518
metab_999918899	X - 18899		NA	NA	Species.delbrueckii	0.0159111	0.0119071	0.181804	922	0.728526
metab_100020004	3-carboxy-4-methyl-5-pentyl-2-furanpropionate (3-CMPFP)**		Lipid	Fatty Acid, Dicarboxylate	Species.provencensis	-0.0420032	0.0314336	0.181809	922	0.728526
metab_999911847	X - 11847		NA	NA	class.Methanobacteria	-0.071498	0.0535061	0.181807	922	0.728526
metab_999915461	X - 15461		NA	NA	genus..Clostridium..innocuum.group	0.0224416	0.0167944	0.181808	922	0.728526
metab_100000036	3-methyl-2-oxovalerate		Amino Acid	Leucine, Isoleucine and Valine Metabolism	genus.CHKCI001	0.0313214	0.0234409	0.181831	922	0.728547
metab_100001040	1-linoleoylglycerol (18:2)		Lipid	Monoacylglycerol	genus.Erysipelatoclostridium	-0.0158948	0.0118959	0.18184	922	0.728547
metab_100001454	3-hydroxydodecanedioate*		Lipid	Fatty Acid, Dicarboxylate	order.Enterobacterales	0.0119991	0.00898021	0.181835	922	0.728547
metab_100001733	hexanoylglutamine		Lipid	Fatty Acid Metabolism (Acyl Glutamine)	genus.Victivallis	0.0487442	0.0364809	0.181839	922	0.728547
metab_100001856	1-stearoyl-2-oleoyl-GPE (18:0/18:1)		Lipid	Phosphatidylethanolamine (PE)	genus.Odoribacter	-0.0139913	0.010471	0.181828	922	0.728547
metab_100001925	cyclo(leu-pro)		Peptide	Dipeptide	family.Eggerthellaceae	0.0166278	0.0124445	0.18184	922	0.728547
metab_100009066	1-palmitoyl-2-oleoyl-GPI (16:0/18:1)*		Lipid	Phosphatidylinositol (PI)	genus.Intestinibacter	0.0103314	0.00773196	0.181829	922	0.728547
metab_100010950	stearoyl-arachidonoyl-glycerol (18:0/20:4) [2]*		Lipid	Diacylglycerol	Species.jalaludinii	0.0238808	0.0178723	0.18183	922	0.728547
metab_100020419	1-carboxyethylphenylalanine	N-lactoyl phenylalanine	Amino Acid	Phenylalanine Metabolism	Species.cateniformis	0.0203294	0.0152148	0.181839	922	0.728547
metab_100021711	decadienedioic acid (C10:2-DC)**		Lipid	Fatty Acid, Dicarboxylate	genus.Lachnospiraceae.AC2044.group	0.0218999	0.0163896	0.181824	922	0.728547
metab_1084	N-acetylvaline		Amino Acid	Leucine, Isoleucine and Valine Metabolism	Species.tanakaei	-0.0214575	0.0160593	0.181843	922	0.728547
metab_1090	bilirubin (Z,Z)		Cofactors and Vitamins	Hemoglobin and Porphyrin Metabolism	class.Desulfovibrionia	-0.0125379	0.00938345	0.181835	922	0.728547
metab_340	glycine		Amino Acid	Glycine, Serine and Threonine Metabolism	family.Desulfovibrionaceae	-0.00883919	0.00661515	0.181824	922	0.728547
metab_999913866	X - 13866		NA	NA	genus.CHKCI001	-0.078838	0.0590039	0.181843	922	0.728547
metab_999916087	X - 16087		NA	NA	Species.putredinis	0.0114337	0.0085568	0.181822	922	0.728547
metab_999917325	X - 17325		NA	NA	order.Burkholderiales	0.0248959	0.0186324	0.181837	922	0.728547
metab_999924556	X - 24556		NA	NA	Species.obeum	0.014772	0.0110558	0.181846	922	0.728547
metab_999924811	X - 24811		NA	NA	genus.Coprobacter	0.0246926	0.0184804	0.181843	922	0.728547
metab_999925172	X - 25172		NA	NA	Species.microfusus	0.0444486	0.0332645	0.18182	922	0.728547
metab_999925265	X - 25265		NA	NA	genus.Adlercreutzia	-0.00973787	0.00728806	0.181845	922	0.728547
metab_100015681	palmitoleoyl-arachidonoyl-glycerol (16:1/20:4) [2]*		Lipid	Diacylglycerol	genus.Marvinbryantia	-0.0154585	0.0115696	0.181849	922	0.728552
metab_100006379	C-glycosyltryptophan		Amino Acid	Tryptophan Metabolism	genus.Faecalitalea	-0.0159103	0.0119079	0.181854	922	0.72856
metab_1528	1-palmitoyl-2-linoleoyl-GPI (16:0/18:2)		Lipid	Phosphatidylinositol (PI)	family.Pseudomonadaceae	0.0393375	0.0294418	0.181855	922	0.72856
metab_999912680	X - 12680		NA	NA	Species.coprophilus	-0.0323387	0.0242035	0.181853	922	0.72856
metab_999912906	X - 12906		NA	NA	genus.Lachnospiraceae.UCG.007	0.0246756	0.0184685	0.18186	922	0.728573
metab_100001570	1-linoleoyl-GPE (18:2)*		Lipid	Lysophospholipid	Species.longoviformis	0.0406575	0.0304322	0.18189	922	0.728577
metab_100001577	N-acetylcitrulline		Amino Acid	Urea cycle; Arginine and Proline Metabolism	genus.Candidatus.Soleaferrea	0.0300523	0.0224931	0.18187	922	0.728577
metab_100002009	5alpha-pregnan-3beta,20beta-diol monosulfate (1)		Lipid	Progestin Steroids	Species.tayi	0.0286626	0.0214535	0.181879	922	0.728577
metab_100003260	carboxyethyl-GABA		Amino Acid	Glutamate Metabolism	genus.DTU089	0.00803575	0.00601479	0.181891	922	0.728577
metab_100006126	4-vinylguaiacol sulfate		Xenobiotics	Food Component/Plant	Species.dentium	0.060426	0.0452285	0.181886	922	0.728577
metab_100006292	sphingomyelin (d18:1/20:1, d18:2/20:0)*		Lipid	Sphingomyelins	genus.UCG.002	0.00747503	0.00559486	0.181874	922	0.728577
metab_100008993	1-palmitoyl-2-arachidonoyl-GPI (16:0/20:4)*		Lipid	Phosphatidylinositol (PI)	Species.shahii	-0.0140892	0.0105455	0.181878	922	0.728577
metab_100010850	4-hydroxyphenylacetylglutamine		Peptide	Acetylated Peptides	genus.GCA.900066575	-0.0162165	0.0121375	0.181872	922	0.728577
metab_100010922	linoleoyl-arachidonoyl-glycerol (18:2/20:4) [1]*		Lipid	Diacylglycerol	genus.GCA.900066575	-0.0178536	0.0133627	0.181865	922	0.728577
metab_100015788	sphingomyelin (d18:2/18:1)*		Lipid	Sphingomyelins	Species.fermentans	-0.0180199	0.0134877	0.181882	922	0.728577
metab_100020515	2-naphthol sulfate		Xenobiotics	Chemical	genus.Eubacterium	0.0577165	0.0432002	0.181884	922	0.728577
metab_1869	2-hydroxyhippurate (salicylurate)		Xenobiotics	Benzoate Metabolism	family.Carnobacteriaceae	-0.11967	0.0895737	0.181891	922	0.728577
metab_297	sphingosine		Lipid	Sphingosines	order.Peptococcales	-0.0138749	0.0103855	0.181896	922	0.728577
metab_498	retinol (Vitamin A)		Cofactors and Vitamins	Vitamin A Metabolism	genus.Ruminococcus	-0.0107407	0.00803938	0.181887	922	0.728577
metab_999912812	X - 12812		NA	NA	genus.Marvinbryantia	0.0220073	0.0164716	0.181867	922	0.728577
metab_999917612	X - 17612		NA	NA	genus.Butyrivibrio	-0.017469	0.0130754	0.181887	922	0.728577
metab_999922834	X - 22834		NA	NA	genus.CHKCI001	0.0771286	0.0577294	0.18188	922	0.728577
metab_999923974	X - 23974		NA	NA	Species.mitsuokai	-0.0147192	0.0110173	0.181891	922	0.728577
metab_999924307	X - 24307		NA	NA	genus.Hafnia.Obesumbacterium	-0.0368019	0.0275453	0.181875	922	0.728577
metab_999924475	X - 24475		NA	NA	order.Victivallales	-0.061327	0.0459037	0.181894	922	0.728577
metab_999926107	X - 26107		NA	NA	genus.Pediococcus	0.03556	0.026617	0.181895	922	0.728577
metab_999926109	X - 26109		NA	NA	Species.isoflavoniconvertens	-0.0245544	0.0183787	0.181884	922	0.728577
metab_100009045	phenylacetylglutamate		Peptide	Acetylated Peptides	genus.Bifidobacterium	-0.0136428	0.010212	0.181904	922	0.728597
metab_100020515	2-naphthol sulfate		Xenobiotics	Chemical	family.Ethanoligenenaceae	0.0767387	0.057441	0.181906	922	0.728597
metab_999912112	X - 12112		NA	NA	Species.salyersiae	0.0420932	0.0315079	0.181906	922	0.728597
metab_100002026	androstenediol (3alpha, 17alpha) monosulfate (2)		Lipid	Androgenic Steroids	genus.Erysipelotrichaceae.UCG.003	0.0115211	0.00862401	0.181912	922	0.728616
metab_100001466	3-methylcytidine		Nucleotide	Pyrimidine Metabolism, Cytidine containing	genus.Lachnospiraceae.UCG.004	-0.00692312	0.0051823	0.181918	922	0.728616
metab_100001550	homostachydrine*		Xenobiotics	Food Component/Plant	Species.eggerthii	-0.0154288	0.0115492	0.181918	922	0.728616
metab_100004046	N-acetylcarnosine		Amino Acid	Histidine Metabolism	Species.shahii	-0.0124254	0.00930105	0.18192	922	0.728616
metab_100006293	sphingomyelin (d18:1/20:2, d18:2/20:1, d16:1/22:2)*		Lipid	Sphingomyelins	genus.Citrobacter	-0.0304433	0.0227884	0.18192	922	0.728616
metab_100015632	N-stearoyl-sphingadienine (d18:2/18:0)*		Lipid	Ceramides	Species.merdae	0.0102219	0.00765159	0.181917	922	0.728616
metab_100001570	1-linoleoyl-GPE (18:2)*		Lipid	Lysophospholipid	Species.dispar	-0.0191332	0.0143224	0.181926	922	0.728633
metab_100020360	8-methoxykynurenate		Amino Acid	Tryptophan Metabolism	genus.Ruminiclostridium	0.0323158	0.0241905	0.181927	922	0.728633
metab_100001232	5-dodecenoate (12:1n7)		Lipid	Medium Chain Fatty Acid	genus.Parasutterella	-0.0144864	0.0108442	0.181934	922	0.728648
metab_100001293	N-acetylhistidine		Amino Acid	Histidine Metabolism	genus.CAG.56	-0.00756608	0.00566414	0.181961	922	0.728648
metab_100001668	1-ribosyl-imidazoleacetate*		Amino Acid	Histidine Metabolism	genus.Dielma	-0.0525201	0.0393165	0.181947	922	0.728648
metab_100002107	palmitoyl sphingomyelin (d18:1/16:0)		Lipid	Sphingomyelins	Species.catus	0.00605346	0.00453151	0.181937	922	0.728648
metab_100002367	2R,3R-dihydroxybutyrate		Lipid	Fatty Acid, Dihydroxy	Species.bartlettii	0.00773219	0.00578815	0.181935	922	0.728648
metab_100006082	4-hydroxychlorothalonil		Xenobiotics	Chemical	family.Hydrogenoanaerobacterium	0.0309926	0.0232017	0.18196	922	0.728648
metab_100006375	3-methoxycatechol sulfate (1)		Xenobiotics	Benzoate Metabolism	genus.Lachnospiraceae.UCG.004	-0.0270382	0.0202409	0.18195	922	0.728648
metab_100009002	1-(1-enyl-palmitoyl)-2-arachidonoyl-GPE (P-16:0/20:4)*		Lipid	Plasmalogen	family.Oxalobacteraceae	-0.0179612	0.0134454	0.181938	922	0.728648
metab_100021331	metabolonic lactone sulfate		Partially Characterized Molecules	Partially Characterized Molecules	Species.pamelaeae	0.0470378	0.0352129	0.181953	922	0.728648
metab_100022013	tetrahydrocortisol glucuronide		Lipid	Corticosteroids	Species.histaminiformans	-0.0370119	0.027708	0.181961	922	0.728648
metab_1518	N-palmitoyl-sphingosine (d18:1/16:0)		Lipid	Ceramides	genus.Dialister	-0.00686205	0.00513692	0.181946	922	0.728648
metab_1528	1-palmitoyl-2-linoleoyl-GPI (16:0/18:2)		Lipid	Phosphatidylinositol (PI)	genus.Anaerofilum	0.0330879	0.0247703	0.18196	922	0.728648
metab_93	alpha-ketoglutarate		Energy	TCA Cycle	Species.fastidiosa	0.0530466	0.0397116	0.181957	922	0.728648
metab_999911880	X - 11880		NA	NA	genus.Phocea	-0.0352657	0.0264006	0.18196	922	0.728648
metab_999915461	X - 15461		NA	NA	order.Acholeplasmatales	-0.0202932	0.0151916	0.181952	922	0.728648
metab_999917010	X - 17010		NA	NA	order.Bacteroidales	0.0202264	0.0151418	0.181957	922	0.728648
metab_999923636	X - 23636		NA	NA	phylum.Verrucomicrobiota	0.0102576	0.00767883	0.181948	922	0.728648
metab_999924473	X - 24473		NA	NA	genus.Eubacterium	-0.0461352	0.034537	0.18195	922	0.728648
metab_999924494	X - 24494		NA	NA	Species.massiliensis.8	-0.0359701	0.0269275	0.181952	922	0.728648
metab_100002106	sphingomyelin (d18:1/18:1, d18:2/18:0)		Lipid	Sphingomyelins	Species.pectinilyticus	-0.0100525	0.00752562	0.181965	922	0.728648
metab_100003415	N6-methyllysine		Amino Acid	Lysine Metabolism	genus.Pygmaiobacter	0.0636824	0.0476749	0.181969	922	0.728648
metab_100005864	methyl glucopyranoside (alpha + beta)		Xenobiotics	Food Component/Plant	Species.togonis	-0.0483885	0.0362252	0.181967	922	0.728648
metab_100021372	2-hydroxy-4-(methylthio)butanoic acid		Amino Acid	Methionine, Cysteine, SAM and Taurine Metabolism	genus.Blautia	-0.0287773	0.0215436	0.181967	922	0.728648
metab_1053	3-ureidopropionate		Nucleotide	Pyrimidine Metabolism, Uracil containing	Species.senegalensis	-0.0170291	0.0127486	0.181968	922	0.728648
metab_100021784	4-chlorobenzoic acid		Xenobiotics	Chemical	order.Acholeplasmatales	0.00605944	0.00453634	0.181971	922	0.728651
metab_100009232	thioproline		Xenobiotics	Chemical	genus.Lachnospiraceae.UCG.001	0.00894292	0.00669509	0.181975	922	0.72866
metab_999924970	X - 24970		NA	NA	order.Acholeplasmatales	-0.0476367	0.0356636	0.181981	922	0.72868
metab_100001446	5-methyluridine (ribothymidine)		Nucleotide	Pyrimidine Metabolism, Uracil containing	genus.Granulicatella	-0.0192601	0.0144194	0.181986	922	0.72868
metab_100008977	1-stearoyl-2-arachidonoyl-GPE (18:0/20:4)		Lipid	Phosphatidylethanolamine (PE)	family.Coriobacteriales.Incertae.Sedis	0.0112143	0.00839577	0.181986	922	0.72868
metab_803	mannose		Carbohydrate	Fructose, Mannose and Galactose Metabolism	genus.Erysipelotrichaceae.UCG.003	0.00754316	0.00564729	0.181985	922	0.72868
metab_100000015	xanthurenate		Amino Acid	Tryptophan Metabolism	order.Izemoplasmatales	-0.0235786	0.0176532	0.182004	922	0.72868
metab_100001509	2-methylbutyrylcarnitine (C5)		Amino Acid	Leucine, Isoleucine and Valine Metabolism	class.Cyanobacteriia	-0.0361099	0.0270348	0.181994	922	0.72868
metab_100001806	o-cresol sulfate		Xenobiotics	Benzoate Metabolism	family.Bacteroidaceae	-0.0391345	0.0292991	0.181993	922	0.72868
metab_100005383	N-methylpipecolate		Xenobiotics	Bacterial/Fungal	phylum.Actinobacteriota	-0.0288005	0.0215626	0.181999	922	0.72868
metab_100005998	octadecanedioylcarnitine (C18-DC)*		Lipid	Fatty Acid Metabolism (Acyl Carnitine, Dicarboxylate)	Species.omnicolens	-0.0481469	0.0360469	0.181997	922	0.72868
metab_100009162	1-(1-enyl-palmitoyl)-2-palmitoyl-GPC (P-16:0/16:0)*		Lipid	Plasmalogen	class.Negativicutes	-0.00877063	0.00656654	0.182004	922	0.72868
metab_100015789	sphingomyelin (d18:2/24:2)*		Lipid	Sphingomyelins	genus.Mogibacterium	-0.0165904	0.0124211	0.182001	922	0.72868
metab_100022127	tetrahydrocortisone glucuronide (5)		Lipid	Corticosteroids	order.Izemoplasmatales	-0.0248872	0.0186329	0.182002	922	0.72868
metab_1026	phosphoethanolamine		Lipid	Phospholipid Metabolism	genus.Eggerthella	-0.016091	0.0120472	0.182001	922	0.72868
metab_1090	bilirubin (Z,Z)		Cofactors and Vitamins	Hemoglobin and Porphyrin Metabolism	Species.piger	0.0320292	0.0239802	0.182005	922	0.72868
metab_424	palmitate (16:0)		Lipid	Long Chain Saturated Fatty Acid	class.Coriobacteriia	-0.0124	0.00928365	0.181996	922	0.72868
metab_999912906	X - 12906		NA	NA	Species.isoflavoniconvertens	0.0135732	0.0101621	0.181999	922	0.72868
metab_100020351	N-carbamoylvaline		Amino Acid	Leucine, Isoleucine and Valine Metabolism	family.Coriobacteriaceae	0.0094685	0.00708912	0.182009	922	0.728682
metab_999917438	X - 17438		NA	NA	order.Veillonellales.Selenomonadales	0.012239	0.0091634	0.18201	922	0.728682
metab_999923593	X - 23593		NA	NA	Species.fermentans	-0.0195458	0.014634	0.18201	922	0.728682
metab_100000580	1,5-anhydroglucitol (1,5-AG)		Carbohydrate	Glycolysis, Gluconeogenesis, and Pyruvate Metabolism	genus.Holdemania	-0.0163427	0.0122367	0.182038	922	0.728698
metab_100001064	glycolithocholate		Lipid	Secondary Bile Acid Metabolism	genus..Eubacterium..nodatum.group	0.0467908	0.0350338	0.182025	922	0.728698
metab_100001170	3-hydroxy-2-ethylpropionate		Amino Acid	Leucine, Isoleucine and Valine Metabolism	Species.filiformis	-0.0174645	0.0130763	0.182029	922	0.728698
metab_100001313	gamma-glutamylmethionine		Peptide	Gamma-glutamyl Amino Acid	phylum.Desulfobacterota	-0.0103735	0.00776717	0.182037	922	0.728698
metab_100001334	N-acetylproline		Amino Acid	Urea cycle; Arginine and Proline Metabolism	order.Oscillospirales	-0.0437267	0.0327394	0.182022	922	0.728698
metab_100001359	aconitate [cis or trans]		Energy	TCA Cycle	Species.comes	-0.00755173	0.00565425	0.182027	922	0.728698
metab_100008984	1-palmitoyl-2-palmitoleoyl-GPC (16:0/16:1)*		Lipid	Phosphatidylcholine (PC)	Species.bartlettii	0.00844633	0.00632407	0.182027	922	0.728698
metab_100008999	1-(1-enyl-stearoyl)-2-arachidonoyl-GPE (P-18:0/20:4)*		Lipid	Plasmalogen	genus.Lachnoclostridium	-0.0129556	0.00970035	0.18203	922	0.728698
metab_100015834	lignoceroylcarnitine (C24)*		Lipid	Fatty Acid Metabolism (Acyl Carnitine, Long Chain Saturated)	genus.Lachnospiraceae.UCG.009	-0.0263278	0.0197122	0.18202	922	0.728698
metab_100020819	glycoursodeoxycholic acid sulfate (1)		Lipid	Secondary Bile Acid Metabolism	Species.pectinoschiza	-0.0208453	0.0156078	0.182034	922	0.728698
metab_1342	3-methoxytyrosine		Amino Acid	Tyrosine Metabolism	genus.Rikenella	-0.0309082	0.0231418	0.182022	922	0.728698
metab_806	dimethylglycine		Amino Acid	Glycine, Serine and Threonine Metabolism	Species.massiliensis.8	-0.0250358	0.0187457	0.182037	922	0.728698
metab_999911478	X - 11478		NA	NA	Species.mucilaginosa	0.064938	0.048621	0.182023	922	0.728698
metab_999911795	X - 11795		NA	NA	genus.Megamonas	-0.0318014	0.0238115	0.182038	922	0.728698
metab_999924334	X - 24334		NA	NA	order.Burkholderiales	-0.00890829	0.00667006	0.182034	922	0.728698
metab_100001272	1-oleoyl-GPC (18:1)		Lipid	Lysophospholipid	genus.Bacteroides	-0.0155925	0.0116751	0.182042	922	0.728702
metab_100001550	homostachydrine*		Xenobiotics	Food Component/Plant	phylum.Verrucomicrobiota	0.0169004	0.0126545	0.182047	922	0.728702
metab_100001755	4-vinylphenol sulfate		Xenobiotics	Benzoate Metabolism	family.Veillonellaceae	0.0173712	0.0130071	0.182048	922	0.728702
metab_100005986	sphingomyelin (d18:1/24:1, d18:2/24:0)*		Lipid	Sphingomyelins	order.Opitutales	-0.0411574	0.0308172	0.182043	922	0.728702
metab_100006260	6-hydroxyindole sulfate		Xenobiotics	Chemical	genus.Prevotella	-0.030389	0.0227545	0.18205	922	0.728702
metab_100009130	1-oleoyl-2-docosahexaenoyl-GPC (18:1/22:6)*		Lipid	Phosphatidylcholine (PC)	family.Defluviitaleaceae	0.0124555	0.00932643	0.182052	922	0.728702
metab_254	3-hydroxybutyrate (BHBA)		Lipid	Ketone Bodies	Species.caccae.1	0.0726929	0.05443	0.182045	922	0.728702
metab_999916397	X - 16397		NA	NA	genus.Lachnospiraceae.UCG.009	-0.0291585	0.0218333	0.182051	922	0.728702
metab_100000263	imidazole lactate		Amino Acid	Histidine Metabolism	order.Chloroplast	-0.0413356	0.0309517	0.18206	922	0.728708
metab_100000657	1,2-dipalmitoyl-GPC (16:0/16:0)		Lipid	Phosphatidylcholine (PC)	Species.butyriciproducens	-0.0157434	0.0117886	0.182062	922	0.728708
metab_100001614	hexadecanedioate (C16-DC)		Lipid	Fatty Acid, Dicarboxylate	genus.Howardella	-0.0124182	0.00929886	0.182071	922	0.728708
metab_100020215	N-methylhydroxyproline**		Amino Acid	Urea cycle; Arginine and Proline Metabolism	genus.Intestinibacter	0.0200677	0.0150269	0.18207	922	0.728708
metab_100020427	1-carboxyethylisoleucine	N-lactoyl isoleucine	Amino Acid	Leucine, Isoleucine and Valine Metabolism	Species.fragilis	0.0115114	0.00861979	0.182066	922	0.728708
metab_100020546	N2-acetyl,N6-methyllysine		Amino Acid	Lysine Metabolism	genus.Escherichia.Shigella	0.0167187	0.012519	0.182065	922	0.728708
metab_1442	beta-hydroxyisovalerate		Amino Acid	Leucine, Isoleucine and Valine Metabolism	family..Eubacterium..coprostanoligenes.group	0.0109368	0.00818934	0.182055	922	0.728708
metab_999918921	X - 18921		NA	NA	genus.Intestinimonas	-0.0154218	0.0115479	0.182064	922	0.728708
metab_999921736	X - 21736		NA	NA	Species.formigenes	0.0459179	0.0343833	0.182065	922	0.728708
metab_999922834	X - 22834		NA	NA	genus.Prevotella	0.0414814	0.0310615	0.182068	922	0.728708
metab_999925172	X - 25172		NA	NA	genus.Catenibacillus	0.0249031	0.0186475	0.182067	922	0.728708
metab_100001269	campesterol		Lipid	Sterol	class.Gammaproteobacteria	0.0146308	0.0109559	0.182079	922	0.728723
metab_100021331	metabolonic lactone sulfate		Partially Characterized Molecules	Partially Characterized Molecules	genus.Lactococcus	0.0223402	0.0167288	0.182077	922	0.728723
metab_1024	pantothenate		Cofactors and Vitamins	Pantothenate and CoA Metabolism	order.Clostridia.UCG.014	-0.00868589	0.0065042	0.182078	922	0.728723
metab_100000672	1-myristoyl-2-palmitoyl-GPC (14:0/16:0)		Lipid	Phosphatidylcholine (PC)	class.Cyanobacteriia	0.0462349	0.034623	0.182094	922	0.728745
metab_100001300	alpha-hydroxyisovalerate		Amino Acid	Leucine, Isoleucine and Valine Metabolism	family.Lactobacillaceae	-0.0111538	0.00835254	0.182094	922	0.728745
metab_100002544	4-hydroxyglutamate		Amino Acid	Glutamate Metabolism	genus.Escherichia.Shigella	-0.00936497	0.00701295	0.182093	922	0.728745
metab_100003397	trimethylamine N-oxide		Lipid	Phospholipid Metabolism	genus.Phascolarctobacterium	0.0123303	0.00923347	0.182091	922	0.728745
metab_100020276	sphingomyelin (d17:1/14:0, d16:1/15:0)*		Lipid	Sphingomyelins	Species.microfusus	-0.0412188	0.0308667	0.182093	922	0.728745
metab_999917690	X - 17690		NA	NA	order.Saccharimonadales	0.0518194	0.0388052	0.182096	922	0.728745
metab_999926106	X - 26106		NA	NA	genus.Prevotellaceae.NK3B31.group	-0.0172893	0.0129469	0.182087	922	0.728745
metab_100001104	N-acetyltyrosine		Amino Acid	Tyrosine Metabolism	genus.Ligilactobacillus	-0.0124463	0.00932054	0.1821	922	0.728756
metab_999921353	X - 21353		NA	NA	genus.Lachnospiraceae.UCG.004	-0.0124535	0.00932595	0.182101	922	0.728756
metab_100002021	5alpha-androstan-3beta,17alpha-diol disulfate		Lipid	Androgenic Steroids	genus.Butyricimonas	0.0303966	0.0227631	0.182105	922	0.728764
metab_100000014	hippurate		Xenobiotics	Benzoate Metabolism	Species.paraputrificum	-0.0353122	0.0264451	0.18212	922	0.728766
metab_100000269	glycerophosphorylcholine (GPC)		Lipid	Phospholipid Metabolism	genus.Enterorhabdus	-0.0111066	0.00831764	0.182119	922	0.728766
metab_100000961	homoarginine		Amino Acid	Urea cycle; Arginine and Proline Metabolism	Species.secundus	-0.0272194	0.0203842	0.182114	922	0.728766
metab_100002185	indole-3-carboxylate		Amino Acid	Tryptophan Metabolism	genus.Hungatella	-0.0124042	0.0092894	0.182117	922	0.728766
metab_100005372	1-(1-enyl-oleoyl)-GPE (P-18:1)*		Lipid	Lysoplasmalogen	Species.provencensis	-0.0289589	0.0216871	0.182116	922	0.728766
metab_100008928	2-hydroxybutyrate/2-hydroxyisobutyrate		Amino Acid	Glutathione Metabolism	genus.Lachnospiraceae.NK4A136.group	-0.0113557	0.00850401	0.182109	922	0.728766
metab_100009026	behenoyl dihydrosphingomyelin (d18:0/22:0)*		Lipid	Dihydrosphingomyelins	genus.Megasphaera	0.0207851	0.0155657	0.182115	922	0.728766
metab_100009027	sphingomyelin (d18:0/18:0, d19:0/17:0)*		Lipid	Dihydrosphingomyelins	family.Coriobacteriales.Incertae.Sedis	0.0128329	0.0096104	0.182117	922	0.728766
metab_999925343	X - 25343		NA	NA	Species.dentium	0.030979	0.0231997	0.182113	922	0.728766
metab_460	phenylalanine		Amino Acid	Phenylalanine Metabolism	genus.Erysipelatoclostridium	-0.00755136	0.00565521	0.182122	922	0.728769
metab_100001993	pregnenediol disulfate (C21H34O8S2)*		Lipid	Pregnenolone Steroids	genus.CAG.352	-0.011465	0.00858627	0.182128	922	0.728785
metab_1526	1-palmitoyl-2-oleoyl-GPE (16:0/18:1)		Lipid	Phosphatidylethanolamine (PE)	Species.intestinalis.1	-0.0197203	0.0147688	0.182131	922	0.728785
metab_999915461	X - 15461		NA	NA	order.Desulfovibrionales	-0.011742	0.00879371	0.18213	922	0.728785
metab_100009329	ascorbic acid 2-sulfate		Cofactors and Vitamins	Ascorbate and Aldarate Metabolism	order.Pseudomonadales	-0.0329299	0.0246618	0.182133	922	0.728789
metab_100008994	1-stearoyl-2-linoleoyl-GPI (18:0/18:2)		Lipid	Phosphatidylinositol (PI)	genus.UCG.002	0.0125776	0.00941979	0.182141	922	0.7288
metab_424	palmitate (16:0)		Lipid	Long Chain Saturated Fatty Acid	Species.indistinctus	-0.0163633	0.012255	0.182139	922	0.7288
metab_999911852	X - 11852		NA	NA	Species.dentium	-0.0955087	0.0715293	0.18214	922	0.7288
metab_100008957	sphingomyelin (d18:2/24:1, d18:1/24:2)*		Lipid	Sphingomyelins	order.Coriobacteriales	0.00936143	0.00701113	0.182145	922	0.728805
metab_100015797	heneicosapentaenoate (21:5n3)		Lipid	Long Chain Polyunsaturated Fatty Acid (n3 and n6)	genus.Agathobacter	-0.0260756	0.0195293	0.18215	922	0.728805
metab_999921733	X - 21733		NA	NA	genus.Lactococcus	0.0248545	0.0186145	0.182145	922	0.728805
metab_999924243	X - 24243		NA	NA	class.Cyanobacteriia	0.0794909	0.0595342	0.182148	922	0.728805
metab_999924306	X - 24306		NA	NA	Species.indistinctus	0.014874	0.0111398	0.18215	922	0.728805
metab_100001469	N1-Methyl-4-pyridone-3-carboxamide		Cofactors and Vitamins	Nicotinate and Nicotinamide Metabolism	genus.Allisonella	-0.0253917	0.0190173	0.182158	922	0.728808
metab_100001597	tiglylcarnitine (C5:1-DC)		Amino Acid	Leucine, Isoleucine and Valine Metabolism	genus.Acidaminococcus	-0.0170036	0.0127349	0.182153	922	0.728808
metab_100009130	1-oleoyl-2-docosahexaenoyl-GPC (18:1/22:6)*		Lipid	Phosphatidylcholine (PC)	genus.Escherichia.Shigella	0.00571591	0.004281	0.182159	922	0.728808
metab_252	succinate		Energy	TCA Cycle	order.Gastranaerophilales	-0.0107139	0.00802424	0.182156	922	0.728808
metab_999921467	X - 21467		NA	NA	genus.Mogibacterium	0.0245738	0.0184048	0.182156	922	0.728808
metab_100001151	butyrylglycine		Lipid	Fatty Acid Metabolism (also BCAA Metabolism)	Species.pectinilyticus	-0.0141492	0.0105974	0.182167	922	0.728828
metab_310	cystathionine		Amino Acid	Methionine, Cysteine, SAM and Taurine Metabolism	Species.rubiinfantis	-0.0475847	0.0356397	0.182165	922	0.728828
metab_100001606	cholesterol sulfate		Lipid	Sterol	class.Vampirivibrionia	-0.0110262	0.00825853	0.182178	922	0.728829
metab_100002028	androstenediol (3beta,17beta) monosulfate (1)		Lipid	Androgenic Steroids	genus.Defluviitaleaceae.UCG.011	0.0214907	0.0160962	0.182173	922	0.728829
metab_100004523	N-delta-acetylornithine		Amino Acid	Urea cycle; Arginine and Proline Metabolism	genus.CAG.56	0.0139008	0.0104116	0.182177	922	0.728829
metab_100015745	glycosyl ceramide (d18:2/24:1, d18:1/24:2)*		Lipid	Hexosylceramides (HCER)	genus.Erysipelatoclostridium	-0.0109261	0.00818357	0.182176	922	0.728829
metab_100021538	dibutyl sulfosuccinate		Xenobiotics	Chemical	genus.CHKCI001	0.0355856	0.0266529	0.182169	922	0.728829
metab_999912112	X - 12112		NA	NA	genus.CAG.352	0.0171788	0.0128668	0.182174	922	0.728829
metab_999912729	X - 12729		NA	NA	genus.Butyricicoccus	0.0246871	0.0184902	0.182172	922	0.728829
metab_1215	N-acetylglucosaminylasparagine		Carbohydrate	Aminosugar Metabolism	Species.mucilaginosa	-0.036721	0.0275042	0.182183	922	0.728841
metab_100001561	2-palmitoleoyl-GPC (16:1)*		Lipid	Lysophospholipid	Species.longum	0.00890545	0.00667028	0.182188	922	0.728845
metab_100001662	deoxycarnitine		Lipid	Carnitine Metabolism	Species.ovatus	0.00986727	0.00739074	0.18219	922	0.728845
metab_100006171	eugenol sulfate		Xenobiotics	Food Component/Plant	Species.catus	0.0260504	0.0195121	0.18219	922	0.728845
metab_100010925	palmitoyl-arachidonoyl-glycerol (16:0/20:4) [2]*		Lipid	Diacylglycerol	genus.Enterorhabdus	-0.0214144	0.0160396	0.182187	922	0.728845
metab_100003258	2-O-methylascorbic acid		Cofactors and Vitamins	Ascorbate and Aldarate Metabolism	genus.Faecalibacterium	0.0110088	0.00824643	0.182227	922	0.728924
metab_100006105	4-methylguaiacol sulfate		Xenobiotics	Benzoate Metabolism	order.Izemoplasmatales	-0.0504534	0.0377926	0.182216	922	0.728924
metab_100008955	tricosanoyl sphingomyelin (d18:1/23:0)*		Lipid	Sphingomyelins	class.Actinobacteria	-0.00752457	0.00563633	0.182214	922	0.728924
metab_100009025	sphingomyelin (d18:1/21:0, d17:1/22:0, d16:1/23:0)*		Lipid	Sphingomyelins	genus.Parasutterella	-0.0111543	0.00835532	0.182221	922	0.728924
metab_100009329	ascorbic acid 2-sulfate		Cofactors and Vitamins	Ascorbate and Aldarate Metabolism	Species.nordii	0.0440663	0.033009	0.182226	922	0.728924
metab_100015637	2-hydroxybehenate		Lipid	Fatty Acid, Monohydroxy	genus.Alistipes	0.00775156	0.00580653	0.182227	922	0.728924
metab_100015638	2-hydroxynervonate*		Lipid	Fatty Acid, Monohydroxy	genus.Methanobrevibacter	-0.0255469	0.0191362	0.182218	922	0.728924
metab_100021711	decadienedioic acid (C10:2-DC)**		Lipid	Fatty Acid, Dicarboxylate	family.Hafniaceae	0.0601194	0.0450339	0.182225	922	0.728924
metab_815	tyrosine		Amino Acid	Tyrosine Metabolism	genus.Finegoldia	-0.0290251	0.0217416	0.182218	922	0.728924
metab_999912816	X - 12816		NA	NA	Species.cateniformis	-0.0453176	0.0339462	0.182225	922	0.728924
metab_999921286	X - 21286		NA	NA	Species.faecis	0.0188486	0.0141188	0.182219	922	0.728924
metab_100001022	threonate		Cofactors and Vitamins	Ascorbate and Aldarate Metabolism	Species.cutis	0.0409715	0.0306911	0.18223	922	0.728929
metab_100000672	1-myristoyl-2-palmitoyl-GPC (14:0/16:0)		Lipid	Phosphatidylcholine (PC)	class.Bacilli	0.0233822	0.017516	0.182248	922	0.728933
metab_100001577	N-acetylcitrulline		Amino Acid	Urea cycle; Arginine and Proline Metabolism	genus.Colidextribacter	-0.0186494	0.0139709	0.182258	922	0.728933
metab_100001956	N-methylproline		Amino Acid	Urea cycle; Arginine and Proline Metabolism	Species.faecium	0.0314173	0.0235353	0.182251	922	0.728933
metab_100002107	palmitoyl sphingomyelin (d18:1/16:0)		Lipid	Sphingomyelins	order.Desulfovibrionales	-0.00650952	0.00487644	0.182253	922	0.728933
metab_100002679	gamma-carboxyglutamate		Amino Acid	Glutamate Metabolism	genus.Allisonella	-0.018934	0.0141837	0.182247	922	0.728933
metab_100004318	indolin-2-one		Xenobiotics	Food Component/Plant	class.Lentisphaeria	0.0343205	0.0257107	0.182259	922	0.728933
metab_100006294	behenoyl sphingomyelin (d18:1/22:0)*		Lipid	Sphingomyelins	genus.Lachnoclostridium	-0.012456	0.00933103	0.182251	922	0.728933
metab_100008984	1-palmitoyl-2-palmitoleoyl-GPC (16:0/16:1)*		Lipid	Phosphatidylcholine (PC)	genus.UCG.002	-0.0120762	0.00904661	0.182254	922	0.728933
metab_100015793	sphingomyelin (d17:2/16:0, d18:2/15:0)*		Lipid	Sphingomyelins	order.Veillonellales.Selenomonadales	-0.00764208	0.00572469	0.18224	922	0.728933
metab_100019975	hexadecenedioate (C16:1-DC)*		Lipid	Fatty Acid, Dicarboxylate	genus.Paludicola	0.0133388	0.00999235	0.18225	922	0.728933
metab_100021105	eicosenedioate (C20:1-DC)*		Lipid	Fatty Acid, Dicarboxylate	genus.Coprococcus	0.0225888	0.0169212	0.182236	922	0.728933
metab_1162	N-acetylneuraminate		Carbohydrate	Aminosugar Metabolism	genus.Tyzzerella	-0.00955572	0.00715828	0.182245	922	0.728933
metab_1629	taurochenodeoxycholate		Lipid	Primary Bile Acid Metabolism	Species.stercoris.1	-0.0267769	0.0200589	0.182248	922	0.728933
metab_330	fumarate		Energy	TCA Cycle	genus.Succiniclasticum	-0.0165202	0.0123757	0.182256	922	0.728933
metab_999911381	X - 11381		NA	NA	Species.anginosus	-0.043049	0.0322486	0.182248	922	0.728933
metab_999912456	X - 12456		NA	NA	Species.dentium	0.0404453	0.0302974	0.182236	922	0.728933
metab_999912847	X - 12847		NA	NA	Species.hadrus	0.0359238	0.0269118	0.182259	922	0.728933
metab_999913695	X - 13695		NA	NA	class.Lentisphaeria	-0.042793	0.0320574	0.182255	922	0.728933
metab_827	cytidine		Nucleotide	Pyrimidine Metabolism, Cytidine containing	Species.bacterium	-0.0107697	0.00806801	0.182264	922	0.728945
metab_100001151	butyrylglycine		Lipid	Fatty Acid Metabolism (also BCAA Metabolism)	genus.Ligilactobacillus	-0.0136392	0.0102177	0.182267	922	0.728949
metab_100000792	dehydroepiandrosterone sulfate (DHEA-S)		Lipid	Androgenic Steroids	phylum.Synergistota	-0.0363365	0.0272217	0.182271	922	0.72895
metab_100001257	N-acetylasparagine		Amino Acid	Alanine and Aspartate Metabolism	Species.bartlettii	0.00969751	0.00726493	0.182271	922	0.72895
metab_999922509	X - 22509		NA	NA	family.Acidaminococcaceae	0.0175467	0.0131452	0.182271	922	0.72895
metab_100001112	3-hydroxylaurate		Lipid	Fatty Acid, Monohydroxy	Species.secundus	0.0321542	0.0240889	0.182279	922	0.728972
metab_100020427	1-carboxyethylisoleucine	N-lactoyl isoleucine	Amino Acid	Leucine, Isoleucine and Valine Metabolism	family.Christensenellaceae	-0.0139095	0.0104206	0.182282	922	0.728978
metab_100021000	hydroxypalmitoyl sphingomyelin (d18:1/16:0(OH))**		Lipid	Sphingomyelins	order.Pseudomonadales	-0.0231344	0.0173318	0.182285	922	0.728981
metab_999921258	X - 21258		NA	NA	Species.microfusus	-0.110512	0.0827936	0.182286	922	0.728981
metab_100001022	threonate		Cofactors and Vitamins	Ascorbate and Aldarate Metabolism	family.Atopobiaceae	-0.022388	0.016773	0.182294	922	0.728993
metab_100001126	gamma-glutamylvaline		Peptide	Gamma-glutamyl Amino Acid	order.Verrucomicrobiales	0.00999351	0.00748711	0.182296	922	0.728993
metab_100020409	ascorbic acid 3-sulfate*		Cofactors and Vitamins	Ascorbate and Aldarate Metabolism	family.Desulfovibrionaceae	-0.0142513	0.0106771	0.182298	922	0.728993
metab_1084	N-acetylvaline		Amino Acid	Leucine, Isoleucine and Valine Metabolism	Species.funiformis	-0.0154772	0.0115955	0.182298	922	0.728993
metab_179	9,10-DiHOME		Lipid	Fatty Acid, Dihydroxy	Species.justesenii	-0.0519776	0.0389411	0.182291	922	0.728993
metab_537	trans-urocanate		Amino Acid	Histidine Metabolism	Species.caccae	-0.0103014	0.00771785	0.182299	922	0.728993
metab_999923593	X - 23593		NA	NA	genus.Desulfovibrio	-0.00972902	0.00728894	0.182295	922	0.728993
metab_100008928	2-hydroxybutyrate/2-hydroxyisobutyrate		Amino Acid	Glutathione Metabolism	genus.UC5.1.2E3	0.0157351	0.0117888	0.182302	922	0.728997
metab_100015638	2-hydroxynervonate*		Lipid	Fatty Acid, Monohydroxy	Species.bicirculans	0.00886512	0.00664188	0.182307	922	0.729
metab_806	dimethylglycine		Amino Acid	Glycine, Serine and Threonine Metabolism	genus.Caproiciproducens	0.0202568	0.0151767	0.182308	922	0.729
metab_999924475	X - 24475		NA	NA	Species.rubiinfantis	-0.0678447	0.0508302	0.182306	922	0.729
metab_100002113	cysteine sulfinic acid		Amino Acid	Methionine, Cysteine, SAM and Taurine Metabolism	genus.Lactiplantibacillus	-0.0256412	0.0192112	0.182316	922	0.729025
metab_100001279	hyocholate		Lipid	Secondary Bile Acid Metabolism	genus.Bifidobacterium	0.0125381	0.0093943	0.182331	922	0.729039
metab_100001397	1,3,7-trimethylurate		Xenobiotics	Xanthine Metabolism	genus.Flavonifractor	-0.0269041	0.0201581	0.182331	922	0.729039
metab_100008977	1-stearoyl-2-arachidonoyl-GPE (18:0/20:4)		Lipid	Phosphatidylethanolamine (PE)	genus.Lactiplantibacillus	0.0329041	0.0246536	0.182331	922	0.729039
metab_100008990	1-palmitoyl-2-arachidonoyl-GPE (16:0/20:4)*		Lipid	Phosphatidylethanolamine (PE)	order.Desulfovibrionales	-0.0123612	0.00926168	0.182329	922	0.729039
metab_100009329	ascorbic acid 2-sulfate		Cofactors and Vitamins	Ascorbate and Aldarate Metabolism	genus.Tyzzerella	-0.0118769	0.00889872	0.182325	922	0.729039
metab_100021331	metabolonic lactone sulfate		Partially Characterized Molecules	Partially Characterized Molecules	order.Actinomycetales	0.046139	0.03457	0.182332	922	0.729039
metab_266	cholesterol		Lipid	Sterol	family.Methanobacteriaceae	-0.0205615	0.0154058	0.18233	922	0.729039
metab_849	caffeine		Xenobiotics	Xanthine Metabolism	class.Alphaproteobacteria	0.0334387	0.0250539	0.182327	922	0.729039
metab_999912283	X - 12283		NA	NA	genus.Bifidobacterium	0.0130994	0.0098149	0.182333	922	0.729039
metab_100002199	tridecenedioate (C13:1-DC)*		Lipid	Fatty Acid, Dicarboxylate	genus.Lachnospiraceae.UCG.007	-0.0365793	0.0274079	0.182341	922	0.72904
metab_100015625	glycosyl-N-behenoyl-sphingadienine (d18:2/22:0)*		Lipid	Hexosylceramides (HCER)	order.Peptostreptococcales.Tissierellales	0.0157753	0.0118199	0.182338	922	0.72904
metab_100020419	1-carboxyethylphenylalanine	N-lactoyl phenylalanine	Amino Acid	Phenylalanine Metabolism	genus.Enterobacter	0.0342112	0.0256332	0.182335	922	0.72904
metab_100020423	1-carboxyethylvaline	N-lactoyl valine	Amino Acid	Leucine, Isoleucine and Valine Metabolism	genus.Catenisphaera	-0.0208008	0.0155855	0.18234	922	0.72904
metab_999916397	X - 16397		NA	NA	Species.senegalensis	-0.0248994	0.0186564	0.18234	922	0.72904
metab_100003260	carboxyethyl-GABA		Amino Acid	Glutamate Metabolism	Species.stercoris.1	-0.00750797	0.00562558	0.182345	922	0.729042
metab_999921364	X - 21364		NA	NA	Species.hathewayi	-0.0178517	0.0133759	0.182345	922	0.729042
metab_100000265	kynurenine		Amino Acid	Tryptophan Metabolism	Species.stercoris.1	-0.00854335	0.00640147	0.182351	922	0.729044
metab_100001257	N-acetylasparagine		Amino Acid	Alanine and Aspartate Metabolism	order.Flavobacteriales	-0.0291166	0.0218168	0.182351	922	0.729044
metab_100004575	N2,N5-diacetylornithine		Amino Acid	Urea cycle; Arginine and Proline Metabolism	family.UCG.011	-0.0213127	0.0159695	0.182352	922	0.729044
metab_100019968	lyxonate		Carbohydrate	Pentose Metabolism	Species.butyriciproducens	-0.0292838	0.021942	0.182349	922	0.729044
metab_999922776	X - 22776		NA	NA	genus.Senegalimassilia	-0.00772102	0.00578539	0.182358	922	0.729063
metab_100001315	p-cresol sulfate		Xenobiotics	Benzoate Metabolism	family.Oxalobacteraceae	0.033361	0.0249979	0.182364	922	0.729079
metab_100010916	palmitoyl-oleoyl-glycerol (16:0/18:1) [1]*		Lipid	Diacylglycerol	genus..Eubacterium..eligens.group	-0.0145497	0.0109024	0.182367	922	0.729084
metab_100001086	N-(2-furoyl)glycine		Xenobiotics	Food Component/Plant	Species.intestinalis.1	-0.0308651	0.0231279	0.18237	922	0.729088
metab_100010940	diacylglycerol (16:1/18:2 [2], 16:0/18:3 [1])*		Lipid	Diacylglycerol	order.Oscillospirales	0.0695404	0.0521086	0.182372	922	0.729088
metab_803	mannose		Carbohydrate	Fructose, Mannose and Galactose Metabolism	genus.CAG.352	0.0062611	0.0046916	0.182371	922	0.729088
metab_999911381	X - 11381		NA	NA	genus.Escherichia.Shigella	-0.00712398	0.00533824	0.182376	922	0.729095
metab_100001104	N-acetyltyrosine		Amino Acid	Tyrosine Metabolism	class.Saccharimonadia	0.0160868	0.0120545	0.182379	922	0.729103
metab_100004634	3-methoxytyramine sulfate		Amino Acid	Tyrosine Metabolism	Species.massiliensis	-0.00945206	0.00708288	0.182383	922	0.729105
metab_999912026	X - 12026		NA	NA	genus.Finegoldia	0.0335215	0.0251193	0.182384	922	0.729105
metab_999924306	X - 24306		NA	NA	Species.bacterium	-0.00854	0.0063994	0.182381	922	0.729105
metab_999923659	X - 23659		NA	NA	order.Burkholderiales	-0.0108513	0.00813153	0.182391	922	0.729119
metab_999925343	X - 25343		NA	NA	genus.Lachnospiraceae.FCS020.group	0.0122385	0.00917102	0.182391	922	0.729119
metab_100006642	glycodeoxycholate 3-sulfate		Lipid	Secondary Bile Acid Metabolism	Species.copri	0.0233374	0.0174884	0.182399	922	0.729126
metab_100015737	ceramide (d18:1/17:0, d17:1/18:0)*		Lipid	Ceramides	class.Coriobacteriia	0.0122941	0.00921287	0.1824	922	0.729126
metab_1258	anthranilate		Amino Acid	Tryptophan Metabolism	order.Veillonellales.Selenomonadales	-0.00678722	0.00508619	0.182401	922	0.729126
metab_197	S-adenosylhomocysteine (SAH)		Amino Acid	Methionine, Cysteine, SAM and Taurine Metabolism	Species.salivarius	0.0154917	0.0116091	0.182399	922	0.729126
metab_999912111	X - 12111		NA	NA	genus.Alloscardovia	-0.104163	0.0780572	0.182398	922	0.729126
metab_100009181	1-stearoyl-2-oleoyl-GPI (18:0/18:1)*		Lipid	Phosphatidylinositol (PI)	Species.wadsworthensis	-0.0155429	0.0116476	0.182402	922	0.729127
metab_100020487	N-acetyl-isoputreanine		Amino Acid	Polyamine Metabolism	family.Clostridiaceae	0.00999694	0.00749159	0.182407	922	0.729137
metab_999923680	X - 23680		NA	NA	genus..Eubacterium..fissicatena.group	-0.0254984	0.0191082	0.182408	922	0.729137
metab_100001002	EDTA		Xenobiotics	Chemical	Species.bifidum	0.0160646	0.0120388	0.182415	922	0.729155
metab_310	cystathionine		Amino Acid	Methionine, Cysteine, SAM and Taurine Metabolism	genus.UCG.007	-0.0286531	0.0214727	0.182416	922	0.729155
metab_999916397	X - 16397		NA	NA	genus.Catenisphaera	-0.0225417	0.0168929	0.182418	922	0.729158
metab_197	S-adenosylhomocysteine (SAH)		Amino Acid	Methionine, Cysteine, SAM and Taurine Metabolism	Species.formicigenerans	0.00759704	0.00569329	0.18242	922	0.729158
metab_100001198	myristoleate (14:1n5)		Lipid	Long Chain Monounsaturated Fatty Acid	genus.Hungatella	-0.0210771	0.0157955	0.182423	922	0.729163
metab_999911795	X - 11795		NA	NA	order.Acholeplasmatales	-0.0255997	0.0191849	0.182425	922	0.729166
metab_100009054	palmitoleoyl-oleoyl-glycerol (16:1/18:1) [2]*		Lipid	Diacylglycerol	order.Saccharimonadales	0.0283004	0.0212093	0.182434	922	0.729168
metab_100015751	glycosyl ceramide (d18:1/23:1, d17:1/24:1)*		Lipid	Hexosylceramides (HCER)	genus.Oribacterium	-0.0253678	0.0190112	0.182427	922	0.729168
metab_100021372	2-hydroxy-4-(methylthio)butanoic acid		Amino Acid	Methionine, Cysteine, SAM and Taurine Metabolism	genus.Lachnospiraceae.NK4A136.group	0.0130868	0.00980763	0.182431	922	0.729168
metab_1668	taurodeoxycholate		Lipid	Secondary Bile Acid Metabolism	family.Lactobacillaceae	-0.023845	0.0178702	0.182433	922	0.729168
metab_999925420	X - 25420		NA	NA	Species.massiliensis.8	-0.0416487	0.0312127	0.18243	922	0.729168
metab_999925936	X - 25936		NA	NA	Species.bromii	-0.00746754	0.00559644	0.182435	922	0.729168
metab_100001413	N4-acetylcytidine		Nucleotide	Pyrimidine Metabolism, Cytidine containing	class.Vampirivibrionia	0.014701	0.0110175	0.182437	922	0.72917
metab_1082	N-acetylleucine		Amino Acid	Leucine, Isoleucine and Valine Metabolism	phylum.Synergistota	0.0221511	0.016601	0.182439	922	0.72917
metab_100015790	sphingomyelin (d18:2/21:0, d16:2/23:0)*		Lipid	Sphingomyelins	genus.Lachnoclostridium	-0.013522	0.010134	0.182442	922	0.729173
metab_999918921	X - 18921		NA	NA	Species.jalaludinii	0.0300285	0.0225048	0.182443	922	0.729173
metab_999921736	X - 21736		NA	NA	genus.Mitsuokella	0.025989	0.0194775	0.182445	922	0.729178
metab_100015640	N-palmitoylserine		Lipid	Endocannabinoid	genus.UC5.1.2E3	-0.0133294	0.00998981	0.182448	922	0.729181
metab_536	2'-deoxyuridine		Nucleotide	Pyrimidine Metabolism, Uracil containing	genus.Oscillospira	-0.00881436	0.00660603	0.18245	922	0.729185
metab_180	linoleate (18:2n6)		Lipid	Long Chain Polyunsaturated Fatty Acid (n3 and n6)	genus.Sellimonas	-0.0174702	0.0130933	0.182453	922	0.729191
metab_100002102	N-acetyl-beta-alanine		Nucleotide	Pyrimidine Metabolism, Uracil containing	family.Anaerovoracaceae	-0.0117554	0.00881031	0.182456	922	0.729193
metab_100002154	ergothioneine		Xenobiotics	Food Component/Plant	order.Lachnospirales	-0.0626905	0.0469856	0.182464	922	0.729193
metab_100006367	3-hydroxyhexanoate		Lipid	Fatty Acid, Monohydroxy	genus.Adlercreutzia	-0.01201	0.00900127	0.182463	922	0.729193
metab_100008994	1-stearoyl-2-linoleoyl-GPI (18:0/18:2)		Lipid	Phosphatidylinositol (PI)	genus.Actinomyces	-0.0348872	0.0261474	0.182463	922	0.729193
metab_100021000	hydroxypalmitoyl sphingomyelin (d18:1/16:0(OH))**		Lipid	Sphingomyelins	Species.massiliensis	0.0101881	0.00763594	0.182468	922	0.729193
metab_100021103	pregnenetriol sulfate*		Lipid	Pregnenolone Steroids	genus.Erysipelotrichaceae.UCG.003	0.0104594	0.00783926	0.182468	922	0.729193
metab_35	S-1-pyrroline-5-carboxylate		Amino Acid	Glutamate Metabolism	genus.Sanguibacteroides	-0.0340934	0.0255526	0.182465	922	0.729193
metab_999911787	X - 11787		NA	NA	Species.pectinilyticus	-0.00854276	0.00640272	0.182468	922	0.729193
metab_999917335	X - 17335		NA	NA	genus.Bilophila	-0.0132257	0.00991247	0.182464	922	0.729193
metab_100000463	indolelactate		Amino Acid	Tryptophan Metabolism	order.Izemoplasmatales	-0.0201876	0.0151307	0.182476	922	0.729217
metab_100000007	carnitine		Lipid	Carnitine Metabolism	Species.pectinilyticus	-0.0108866	0.0081596	0.182479	922	0.729219
metab_100015968	carotene diol (3)		Cofactors and Vitamins	Vitamin A Metabolism	genus.Slackia	0.018584	0.0139289	0.182479	922	0.729219
metab_100000295	tartarate		Xenobiotics	Food Component/Plant	genus.Eubacterium	-0.0486078	0.0364335	0.182497	922	0.729242
metab_100001624	3-(3-hydroxyphenyl)propionate		Xenobiotics	Benzoate Metabolism	family.Akkermansiaceae	-0.0281501	0.0210995	0.182493	922	0.729242
metab_100009264	glycochenodeoxycholate glucuronide (1)		Lipid	Primary Bile Acid Metabolism	phylum.Verrucomicrobiota	0.021079	0.0157995	0.182495	922	0.729242
metab_100015971	cortolone glucuronide (1)		Lipid	Corticosteroids	Species.omnicolens	0.0440407	0.0330098	0.18249	922	0.729242
metab_100020414	6-bromotryptophan		Amino Acid	Tryptophan Metabolism	Species.longoviformis	0.0303658	0.02276	0.182488	922	0.729242
metab_999912283	X - 12283		NA	NA	genus.Butyricicoccus	-0.0193249	0.0144847	0.182493	922	0.729242
metab_999921353	X - 21353		NA	NA	order.Oscillospirales	0.0577276	0.0432684	0.182488	922	0.729242
metab_999924811	X - 24811		NA	NA	phylum.Cyanobacteria	0.0246782	0.0184973	0.182498	922	0.729242
metab_100009272	glycosyl-N-palmitoyl-sphingosine (d18:1/16:0)		Lipid	Hexosylceramides (HCER)	family.Lactobacillaceae	0.00939899	0.007045	0.1825	922	0.729247
metab_100001106	1,3-dimethylurate		Xenobiotics	Xanthine Metabolism	Species.evryensis	-0.0726232	0.0544358	0.182511	922	0.729275
metab_342	glycocholate		Lipid	Primary Bile Acid Metabolism	Species.massiliensis.4	0.0411421	0.0308386	0.18251	922	0.729275
metab_100001502	gamma-glutamyl-2-aminobutyrate		Peptide	Gamma-glutamyl Amino Acid	Species.pectinilyticus	-0.0117714	0.00882363	0.182521	922	0.72928
metab_100020253	glycine conjugate of C10H12O2*		Partially Characterized Molecules	Partially Characterized Molecules	family.Hungateiclostridiaceae	0.0383186	0.0287227	0.182517	922	0.72928
metab_100020425	1-carboxyethylleucine	N-lactoyl leucine	Amino Acid	Leucine, Isoleucine and Valine Metabolism	order.Bacillales	0.0409789	0.0307168	0.182518	922	0.72928
metab_100021363	vanillic acid glycine		Xenobiotics	Food Component/Plant	family.Coriobacteriaceae	0.0184048	0.0137959	0.182521	922	0.72928
metab_117	homovanillate (HVA)		Amino Acid	Tyrosine Metabolism	Species.caccae	-0.0065812	0.00493314	0.18252	922	0.72928
metab_999911470	X - 11470		NA	NA	Species.wadsworthia	-0.0185839	0.0139301	0.182521	922	0.72928
metab_100001198	myristoleate (14:1n5)		Lipid	Long Chain Monounsaturated Fatty Acid	Species.wadsworthensis	0.0155106	0.0116272	0.182548	922	0.7293
metab_100001247	octanoylcarnitine (C8)		Lipid	Fatty Acid Metabolism (Acyl Carnitine, Medium Chain)	genus.Incertae.Sedis	-0.0206133	0.0154516	0.182529	922	0.7293
metab_100001359	aconitate [cis or trans]		Energy	TCA Cycle	order.Enterobacterales	0.00540914	0.00405478	0.18254	922	0.7293
metab_100002106	sphingomyelin (d18:1/18:1, d18:2/18:0)		Lipid	Sphingomyelins	Species.aerofaciens	0.00743159	0.00557088	0.182544	922	0.7293
metab_100003000	1-(1-enyl-palmitoyl)-GPE (P-16:0)*		Lipid	Lysoplasmalogen	genus.Erysipelotrichaceae.UCG.003	-0.00693912	0.00520169	0.182541	922	0.7293
metab_100003240	N-stearoyltaurine		Lipid	Endocannabinoid	genus.CAG.56	0.00807805	0.00605552	0.182546	922	0.7293
metab_100008904	1-stearoyl-2-oleoyl-GPC (18:0/18:1)		Lipid	Phosphatidylcholine (PC)	family.Oscillospiraceae	-0.0185013	0.0138692	0.182548	922	0.7293
metab_100009009	1-(1-enyl-palmitoyl)-2-linoleoyl-GPC (P-16:0/18:2)*		Lipid	Plasmalogen	genus.Faecalicoccus	-0.0344371	0.0258142	0.182533	922	0.7293
metab_100009232	thioproline		Xenobiotics	Chemical	family.Bacteroidaceae	0.0148491	0.0111309	0.182534	922	0.7293
metab_100015609	N-palmitoyl-sphingadienine (d18:2/16:0)*		Lipid	Ceramides	Species.catus	0.00982479	0.00736489	0.182544	922	0.7293
metab_1111	vanillylmandelate (VMA)		Amino Acid	Tyrosine Metabolism	phylum.Actinobacteriota	0.0118949	0.0089166	0.182539	922	0.7293
metab_1221	creatine		Amino Acid	Creatine Metabolism	Species.urinimassiliense	-0.0498101	0.0373391	0.182548	922	0.7293
metab_310	cystathionine		Amino Acid	Methionine, Cysteine, SAM and Taurine Metabolism	genus.Oscillospira	-0.017862	0.0133895	0.182536	922	0.7293
metab_561	glutamate		Amino Acid	Glutamate Metabolism	Species.massiliensis.1	0.0093783	0.00703017	0.182543	922	0.7293
metab_999911795	X - 11795		NA	NA	class.Gammaproteobacteria	0.0133973	0.0100431	0.182552	922	0.729309
metab_100001577	N-acetylcitrulline		Amino Acid	Urea cycle; Arginine and Proline Metabolism	genus.Coprobacter	-0.0249431	0.018699	0.182569	922	0.729341
metab_100002185	indole-3-carboxylate		Amino Acid	Tryptophan Metabolism	Species.timonensis	-0.0307045	0.0230183	0.182573	922	0.729341
metab_100002514	hydantoin-5-propionate		Amino Acid	Histidine Metabolism	Species.salivarius	0.0331996	0.0248889	0.182574	922	0.729341
metab_100010895	2'-O-methylcytidine		Nucleotide	Pyrimidine Metabolism, Cytidine containing	order.Christensenellales	0.011954	0.00896149	0.182569	922	0.729341
metab_100015723	hexadecasphingosine (d16:1)*		Lipid	Sphingosines	genus.Monoglobus	0.0102436	0.00767917	0.182562	922	0.729341
metab_100021131	undecenoylcarnitine (C11:1)		Lipid	Fatty Acid Metabolism (Acyl Carnitine, Monounsaturated)	class.Lentisphaeria	-0.0303013	0.0227156	0.182564	922	0.729341
metab_1022	picolinate		Amino Acid	Tryptophan Metabolism	family.Synergistaceae	-0.0270675	0.0202918	0.182573	922	0.729341
metab_1629	taurochenodeoxycholate		Lipid	Primary Bile Acid Metabolism	Species.fermentans	-0.0512689	0.038435	0.182574	922	0.729341
metab_566	valine		Amino Acid	Leucine, Isoleucine and Valine Metabolism	order.Clostridia.UCG.014	-0.00680438	0.00510096	0.182565	922	0.729341
metab_100020423	1-carboxyethylvaline	N-lactoyl valine	Amino Acid	Leucine, Isoleucine and Valine Metabolism	Species.massiliensis	0.0133032	0.00997325	0.182582	922	0.729358
metab_999912117	X - 12117		NA	NA	Species.faecis.1	0.0475591	0.0356543	0.18258	922	0.729358
metab_144	4-hydroxyphenylacetate		Amino Acid	Phenylalanine Metabolism	genus.Megamonas	-0.0314759	0.0235975	0.182589	922	0.729372
metab_999915461	X - 15461		NA	NA	genus.Intestinimonas	-0.0108399	0.00812668	0.182587	922	0.729372
metab_100001033	beta-sitosterol		Lipid	Sterol	genus.Dorea	-0.0188235	0.014112	0.182591	922	0.729377
metab_100020004	3-carboxy-4-methyl-5-pentyl-2-furanpropionate (3-CMPFP)**		Lipid	Fatty Acid, Dicarboxylate	genus.Fenollaria	-0.0386999	0.0290136	0.182593	922	0.729377
metab_100005864	methyl glucopyranoside (alpha + beta)		Xenobiotics	Food Component/Plant	class.Desulfovibrionia	-0.0232195	0.017408	0.182597	922	0.729387
metab_100021707	3-bromo-5-chloro-2,6-dihydroxybenzoic acid*		Xenobiotics	Chemical	Species.edouardi	0.0111273	0.00834243	0.182604	922	0.729407
metab_35	S-1-pyrroline-5-carboxylate		Amino Acid	Glutamate Metabolism	genus.Lactobacillus	0.00910573	0.00682684	0.182607	922	0.729407
metab_888	caprate (10:0)		Lipid	Medium Chain Fatty Acid	phylum.Cyanobacteria	0.0168395	0.0126251	0.182607	922	0.729407
metab_100008993	1-palmitoyl-2-arachidonoyl-GPI (16:0/20:4)*		Lipid	Phosphatidylinositol (PI)	family.Ethanoligenenaceae	0.0461458	0.0345974	0.182614	922	0.729428
metab_100009139	1-myristoyl-2-arachidonoyl-GPC (14:0/20:4)*		Lipid	Phosphatidylcholine (PC)	order.Eubacteriales	0.0275759	0.0206752	0.182621	922	0.729451
metab_100000282	N-acetylglutamate		Amino Acid	Glutamate Metabolism	genus.Clostridium.sensu.stricto.1	0.00736076	0.00551879	0.182623	922	0.729452
metab_100001271	1-stearoyl-GPC (18:0)		Lipid	Lysophospholipid	genus.Mitsuokella	0.0161872	0.0121365	0.182626	922	0.729457
metab_100015723	hexadecasphingosine (d16:1)*		Lipid	Sphingosines	family.Hafniaceae	0.0240134	0.0180044	0.182628	922	0.729459
metab_881	cytosine		Nucleotide	Pyrimidine Metabolism, Cytidine containing	order.Lachnospirales	-0.0536714	0.0402416	0.182634	922	0.729478
metab_100016038	(N(1) + N(8))-acetylspermidine		Amino Acid	Polyamine Metabolism	genus.Prevotella_7	-0.0111555	0.00836417	0.182636	922	0.729479
metab_100001083	indolepropionate		Amino Acid	Tryptophan Metabolism	Species.delbrueckii	0.0258646	0.0193946	0.182676	922	0.729481
metab_100001295	gamma-glutamyltryptophan		Peptide	Gamma-glutamyl Amino Acid	genus.Anaerofilum	-0.0156091	0.0117039	0.182653	922	0.729481
metab_100001423	4-hydroxyhippurate		Xenobiotics	Benzoate Metabolism	Species.cateniformis	0.0325588	0.0244135	0.182662	922	0.729481
metab_100001468	N1-Methyl-2-pyridone-5-carboxamide		Cofactors and Vitamins	Nicotinate and Nicotinamide Metabolism	genus.Anaerosporobacter	-0.0319369	0.0239458	0.182638	922	0.729481
metab_100001509	2-methylbutyrylcarnitine (C5)		Amino Acid	Leucine, Isoleucine and Valine Metabolism	Species.equolifaciens	0.016681	0.0125077	0.182658	922	0.729481
metab_100001541	2-hydroxy-3-methylvalerate		Amino Acid	Leucine, Isoleucine and Valine Metabolism	genus.Mitsuokella	0.0218001	0.0163471	0.182683	922	0.729481
metab_100001606	cholesterol sulfate		Lipid	Sterol	family.Victivallaceae	0.0225034	0.0168739	0.18267	922	0.729481
metab_100002167	12-HETE		Lipid	Eicosanoid	family..Eubacterium..coprostanoligenes.group	-0.0105024	0.00787532	0.182682	922	0.729481
metab_100008916	1-stearoyl-2-docosahexaenoyl-GPC (18:0/22:6)		Lipid	Phosphatidylcholine (PC)	order.RF39	-0.0102393	0.00767766	0.18266	922	0.729481
metab_100009002	1-(1-enyl-palmitoyl)-2-arachidonoyl-GPE (P-16:0/20:4)*		Lipid	Plasmalogen	genus.UCG.002	0.0100671	0.00754846	0.182657	922	0.729481
metab_100009054	palmitoleoyl-oleoyl-glycerol (16:1/18:1) [2]*		Lipid	Diacylglycerol	Species.muciniphila	0.0139958	0.0104941	0.182651	922	0.729481
metab_100009219	1-oleoyl-2-arachidonoyl-GPE (18:1/20:4)*		Lipid	Phosphatidylethanolamine (PE)	genus.Pygmaiobacter	0.0357612	0.0268133	0.182641	922	0.729481
metab_100009232	thioproline		Xenobiotics	Chemical	family.vadinBE97	0.0367475	0.0275555	0.182682	922	0.729481
metab_100015837	arachidonoylcarnitine (C20:4)		Lipid	Fatty Acid Metabolism (Acyl Carnitine, Polyunsaturated)	Species.obeum	-0.0105428	0.0079056	0.182682	922	0.729481
metab_100019892	2-hydroxyarachidate*		Lipid	Fatty Acid, Monohydroxy	genus.Bifidobacterium	-0.00628812	0.00471518	0.182679	922	0.729481
metab_100020419	1-carboxyethylphenylalanine	N-lactoyl phenylalanine	Amino Acid	Phenylalanine Metabolism	genus.Holdemania	0.0165493	0.012409	0.18266	922	0.729481
metab_100020497	sulfate of piperine metabolite C16H19NO3 (3)*		Xenobiotics	Food Component/Plant	genus.Lachnospiraceae.UCG.004	-0.020007	0.0150016	0.182657	922	0.729481
metab_100020837	2,6-dihydroxybenzoic acid		Xenobiotics	Drug - Topical Agents	family.Eggerthellaceae	-0.015742	0.0118043	0.182681	922	0.729481
metab_1083	N-acetylmethionine		Amino Acid	Methionine, Cysteine, SAM and Taurine Metabolism	genus.Blautia	-0.0179921	0.0134906	0.182651	922	0.729481
metab_1526	1-palmitoyl-2-oleoyl-GPE (16:0/18:1)		Lipid	Phosphatidylethanolamine (PE)	genus.Acidaminococcus	-0.0199663	0.014972	0.182683	922	0.729481
metab_452	palmitoleate (16:1n7)		Lipid	Long Chain Monounsaturated Fatty Acid	genus.Prevotella_9	0.0109783	0.00823201	0.182673	922	0.729481
metab_932	caprylate (8:0)		Lipid	Medium Chain Fatty Acid	genus.Rikenella	-0.0336025	0.0251968	0.182675	922	0.729481
metab_999917357	X - 17357		NA	NA	Species.scindens	0.0539982	0.0404875	0.182644	922	0.729481
metab_999921467	X - 21467		NA	NA	family.Monoglobaceae	-0.0177354	0.0132979	0.182643	922	0.729481
metab_999921470	X - 21470		NA	NA	Species.formicigenerans	0.0214196	0.0160617	0.182684	922	0.729481
metab_999922776	X - 22776		NA	NA	Species.pleomorphus	-0.0303204	0.0227351	0.182664	922	0.729481
metab_999923639	X - 23639		NA	NA	phylum.Actinobacteriota	0.0135326	0.0101471	0.182665	922	0.729481
metab_999923659	X - 23659		NA	NA	genus.Veillonella	0.014328	0.0107439	0.182677	922	0.729481
metab_999923665	X - 23665		NA	NA	family.Bifidobacteriaceae	-0.0113271	0.00849339	0.182665	922	0.729481
metab_999924556	X - 24556		NA	NA	Species.butyriciproducens	-0.0315911	0.0236887	0.182679	922	0.729481
metab_999919141	X - 19141		NA	NA	Species.togonis	-0.0329133	0.0246805	0.182685	922	0.729481
metab_100001989	glycocholenate sulfate*		Lipid	Secondary Bile Acid Metabolism	genus.Lachnospira	0.0109607	0.00821942	0.182706	922	0.729489
metab_100020214	glyco-beta-muricholate**		Lipid	Primary Bile Acid Metabolism	Species.massiliensis.3	0.0242884	0.0182137	0.1827	922	0.729489
metab_1143	butyrate/isobutyrate (4:0)		Lipid	Short Chain Fatty Acid	genus.Enterobacter	-0.026359	0.0197665	0.182703	922	0.729489
metab_355	histidine		Amino Acid	Histidine Metabolism	family.Sutterellaceae	-0.00456028	0.00341968	0.182697	922	0.729489
metab_355	histidine		Amino Acid	Histidine Metabolism	Species.bacterium	0.00378467	0.0028381	0.182702	922	0.729489
metab_999911478	X - 11478		NA	NA	genus..Clostridium..innocuum.group	-0.0294744	0.0221027	0.182703	922	0.729489
metab_999912026	X - 12026		NA	NA	Species.longum	-0.00619713	0.00464711	0.182694	922	0.729489
metab_999912822	X - 12822		NA	NA	family.Akkermansiaceae	0.0109945	0.00824451	0.182691	922	0.729489
metab_999918886	X - 18886		NA	NA	order.Rhodospirillales	0.0122406	0.00917902	0.182697	922	0.729489
metab_999921607	X - 21607		NA	NA	Species.isoflavoniconvertens	-0.0174034	0.0130506	0.182698	922	0.729489
metab_999921834	X - 21834		NA	NA	family..Clostridium..methylpentosum.group	0.0328587	0.0246402	0.182696	922	0.729489
metab_999926106	X - 26106		NA	NA	Species.bacterium	0.0094771	0.00710687	0.182705	922	0.729489
metab_999921442	X - 21442		NA	NA	family.Oxalobacteraceae	0.0564996	0.0423694	0.18271	922	0.729495
metab_98	kynurenate		Amino Acid	Tryptophan Metabolism	order.Flavobacteriales	-0.0188042	0.0141016	0.182715	922	0.729509
metab_100001278	10-heptadecenoate (17:1n7)		Lipid	Long Chain Monounsaturated Fatty Acid	genus.Flavonifractor	-0.017062	0.0127952	0.182718	922	0.729515
metab_100001567	1-palmitoyl-GPE (16:0)		Lipid	Lysophospholipid	order.Desulfovibrionales	-0.0103103	0.00773203	0.182724	922	0.729515
metab_100010955	perfluorooctanesulfonate (PFOS)		Xenobiotics	Chemical	family.Rikenellaceae	0.0180157	0.0135105	0.182723	922	0.729515
metab_445	orotate		Nucleotide	Pyrimidine Metabolism, Orotate containing	order.Bacillales	-0.0420029	0.0314992	0.182722	922	0.729515
metab_501	salicylate		Xenobiotics	Drug - Topical Agents	family.Ethanoligenenaceae	-0.126938	0.0951944	0.182721	922	0.729515
metab_100001466	3-methylcytidine		Nucleotide	Pyrimidine Metabolism, Cytidine containing	Species.fragilis	0.00749365	0.0056198	0.18273	922	0.729527
metab_999925957	X - 25957		NA	NA	genus.Ligilactobacillus	-0.00997661	0.00748188	0.18273	922	0.729527
metab_100000269	glycerophosphorylcholine (GPC)		Lipid	Phospholipid Metabolism	Species.comes	0.00922528	0.00691868	0.182746	922	0.729528
metab_100000491	gamma-glutamylphenylalanine		Peptide	Gamma-glutamyl Amino Acid	order.Burkholderiales	-0.00732758	0.00549542	0.182743	922	0.729528
metab_100001397	1,3,7-trimethylurate		Xenobiotics	Xanthine Metabolism	Species.massiliensis.1	0.0187243	0.0140426	0.182744	922	0.729528
metab_100001462	1-stearoyl-GPG (18:0)		Lipid	Lysophospholipid	genus.Bilophila	0.0131563	0.00986679	0.182744	922	0.729528
metab_100006726	linoleoyl ethanolamide		Lipid	Endocannabinoid	class.Bacilli	-0.0221036	0.016577	0.182745	922	0.729528
metab_100008920	sphingomyelin (d18:1/17:0, d17:1/18:0, d19:1/16:0)		Lipid	Sphingomyelins	order.Peptococcales	0.0116613	0.00874546	0.182738	922	0.729528
metab_100020208	perfluorooctanoate (PFOA)		Xenobiotics	Chemical	family.Micrococcaceae	-0.0511272	0.0383437	0.182745	922	0.729528
metab_100021123	hydroxy-N6,N6,N6-trimethyllysine*		Amino Acid	Lysine Metabolism	genus..Ruminococcus..gnavus.group	0.00909077	0.00681774	0.182743	922	0.729528
metab_466	phytanate		Xenobiotics	Food Component/Plant	Species.mutans	0.0270468	0.0202842	0.182745	922	0.729528
metab_999915461	X - 15461		NA	NA	genus.Parasutterella	-0.0118133	0.00885955	0.182744	922	0.729528
metab_999921821	X - 21821		NA	NA	order.Bifidobacteriales	0.0143831	0.010787	0.182749	922	0.729532
metab_100002107	palmitoyl sphingomyelin (d18:1/16:0)		Lipid	Sphingomyelins	genus.Anaerofilum	-0.0146442	0.0109829	0.182755	922	0.729537
metab_100006296	sphingomyelin (d18:1/22:2, d18:2/22:1, d16:1/24:2)*		Lipid	Sphingomyelins	family.Bacillaceae	-0.036251	0.0271877	0.182754	922	0.729537
metab_999924306	X - 24306		NA	NA	class.Lentisphaeria	0.0277591	0.0208188	0.182753	922	0.729537
metab_100001092	trigonelline (N'-methylnicotinate)		Cofactors and Vitamins	Nicotinate and Nicotinamide Metabolism	Species.mucilaginosa	-0.0940365	0.0705267	0.18276	922	0.729546
metab_519	myristate (14:0)		Lipid	Long Chain Saturated Fatty Acid	genus.Monoglobus	-0.0178303	0.0133725	0.182758	922	0.729546
metab_100000010	3-phenylpropionate (hydrocinnamate)		Xenobiotics	Benzoate Metabolism	Species.pectinilyticus	-0.035681	0.026761	0.182767	922	0.729546
metab_100000491	gamma-glutamylphenylalanine		Peptide	Gamma-glutamyl Amino Acid	Species.obesi	-0.00792455	0.00594346	0.182768	922	0.729546
metab_100001092	trigonelline (N'-methylnicotinate)		Cofactors and Vitamins	Nicotinate and Nicotinamide Metabolism	Species.rubiinfantis	-0.0640989	0.0480753	0.182774	922	0.729546
metab_100002167	12-HETE		Lipid	Eicosanoid	Species.putredinis	-0.006716	0.00503712	0.182774	922	0.729546
metab_100006644	taurodeoxycholic acid 3-sulfate		Lipid	Secondary Bile Acid Metabolism	Species.filiformis	0.0401783	0.0301342	0.182771	922	0.729546
metab_999912407	X - 12407		NA	NA	Species.caccae	-0.0205679	0.015426	0.182768	922	0.729546
metab_999912680	X - 12680		NA	NA	genus.Lachnospiraceae.UCG.004	-0.0145587	0.0109193	0.182774	922	0.729546
metab_999918921	X - 18921		NA	NA	genus.Tyzzerella	-0.0157722	0.0118293	0.182767	922	0.729546
metab_999925419	X - 25419		NA	NA	Species.callidus	0.0291282	0.0218466	0.182774	922	0.729546
metab_512	taurine		Amino Acid	Methionine, Cysteine, SAM and Taurine Metabolism	genus.Faecalicoccus	-0.0277115	0.0207845	0.182782	922	0.729563
metab_999922771	X - 22771		NA	NA	family.Victivallaceae	0.0315338	0.0236512	0.182781	922	0.729563
metab_100001851	N-acetylserine		Amino Acid	Glycine, Serine and Threonine Metabolism	order.Pseudomonadales	-0.0230991	0.0173252	0.182786	922	0.729567
metab_100015681	palmitoleoyl-arachidonoyl-glycerol (16:1/20:4) [2]*		Lipid	Diacylglycerol	family.Peptococcaceae	-0.0199264	0.0149456	0.182786	922	0.729567
metab_100001274	N-acetylthreonine		Amino Acid	Glycine, Serine and Threonine Metabolism	Species.parvulum	-0.0344513	0.0258406	0.182801	922	0.729579
metab_100001294	gamma-glutamylglycine		Peptide	Gamma-glutamyl Amino Acid	family.Actinomycetaceae	-0.0289017	0.021678	0.182798	922	0.729579
metab_100001988	5alpha-pregnan-3beta,20alpha-diol disulfate		Lipid	Progestin Steroids	genus.Lachnospiraceae.UCG.003	0.0335825	0.025189	0.182801	922	0.729579
metab_100008980	1-stearoyl-2-linoleoyl-GPC (18:0/18:2)*		Lipid	Phosphatidylcholine (PC)	Species.wadsworthensis	-0.00644585	0.00483479	0.1828	922	0.729579
metab_100020492	glucuronide of piperine metabolite C17H21NO3 (4)*		Xenobiotics	Food Component/Plant	Species.comes	0.0239985	0.0180005	0.182802	922	0.729579
metab_1258	anthranilate		Amino Acid	Tryptophan Metabolism	genus.Bilophila	0.0111978	0.00839907	0.182803	922	0.729579
metab_192	N-acetylputrescine		Amino Acid	Polyamine Metabolism	genus..Eubacterium..fissicatena.group	0.0173144	0.0129869	0.182801	922	0.729579
metab_310	cystathionine		Amino Acid	Methionine, Cysteine, SAM and Taurine Metabolism	phylum.Patescibacteria	0.027396	0.0205488	0.182801	922	0.729579
metab_999921310	X - 21310		NA	NA	genus.Succinivibrio	-0.0204969	0.015374	0.1828	922	0.729579
metab_100001391	stearoylcarnitine (C18)		Lipid	Fatty Acid Metabolism (Acyl Carnitine, Long Chain Saturated)	genus.Candidatus.Soleaferrea	0.0171558	0.0128681	0.182806	922	0.729581
metab_100004541	acisoga		Amino Acid	Polyamine Metabolism	family.Peptostreptococcaceae	-0.0100601	0.00754583	0.18281	922	0.729581
metab_100020427	1-carboxyethylisoleucine	N-lactoyl isoleucine	Amino Acid	Leucine, Isoleucine and Valine Metabolism	Species.anginosus	0.046023	0.0345207	0.182808	922	0.729581
metab_999916576	X - 16576		NA	NA	phylum.Bacteroidota	0.0181083	0.0135826	0.18281	922	0.729581
metab_100000840	tartronate (hydroxymalonate)		Xenobiotics	Food Component/Plant	genus.Actinomyces	-0.0321077	0.0240838	0.182819	922	0.729585
metab_100001055	isobutyrylcarnitine (C4)		Amino Acid	Leucine, Isoleucine and Valine Metabolism	phylum.Euryarchaeota	-0.0348464	0.0261384	0.182824	922	0.729585
metab_100001055	isobutyrylcarnitine (C4)		Amino Acid	Leucine, Isoleucine and Valine Metabolism	genus.Pediococcus	-0.0551445	0.0413633	0.182816	922	0.729585
metab_100001393	isovalerylcarnitine (C5)		Amino Acid	Leucine, Isoleucine and Valine Metabolism	Species.hominis	-0.00898176	0.00673715	0.182818	922	0.729585
metab_100006005	5alpha-androstan-3alpha,17beta-diol monosulfate (2)		Lipid	Androgenic Steroids	family.Hafniaceae	-0.0549015	0.0411818	0.182824	922	0.729585
metab_100008999	1-(1-enyl-stearoyl)-2-arachidonoyl-GPE (P-18:0/20:4)*		Lipid	Plasmalogen	Species.sedimentorum	0.0159152	0.0119379	0.182819	922	0.729585
metab_1242	N1-methyladenosine		Nucleotide	Purine Metabolism, Adenine containing	Species.succinatutens	-0.0107737	0.00808131	0.182822	922	0.729585
metab_1648	taurocholate		Lipid	Primary Bile Acid Metabolism	phylum.Bacteroidota	0.045701	0.0342806	0.182825	922	0.729585
metab_278	cysteinylglycine		Amino Acid	Glutathione Metabolism	order.Lactobacillales	0.011771	0.0088295	0.182825	922	0.729585
metab_100001022	threonate		Cofactors and Vitamins	Ascorbate and Aldarate Metabolism	family.Erysipelotrichaceae	-0.0123933	0.0092965	0.182835	922	0.729604
metab_100001263	1-palmitoyl-GPC (16:0)		Lipid	Lysophospholipid	Species.obeum	0.00909915	0.00682545	0.182834	922	0.729604
metab_100002284	2S,3R-dihydroxybutyrate		Lipid	Fatty Acid, Dihydroxy	Species.thetaiotaomicron	0.00965471	0.00724219	0.182834	922	0.729604
metab_811	alanine		Amino Acid	Alanine and Aspartate Metabolism	family.Erysipelatoclostridiaceae	0.00843672	0.00632859	0.182837	922	0.729604
metab_999924757	X - 24757		NA	NA	Species.excrementihominis	0.0322197	0.0241689	0.182838	922	0.729604
metab_100001081	2-pyrrolidinone		Amino Acid	Glutamate Metabolism	family.Erysipelotrichaceae	-0.00981863	0.00736536	0.182847	922	0.729615
metab_100008985	1-palmitoyl-2-dihomo-linolenoyl-GPC (16:0/20:3n3 or 6)*		Lipid	Phosphatidylcholine (PC)	Species.ramosum	-0.0124354	0.00932832	0.182847	922	0.729615
metab_212	5-methylthioadenosine (MTA)		Amino Acid	Polyamine Metabolism	genus.Coprobacter	-0.0110321	0.00827565	0.182847	922	0.729615
metab_999911787	X - 11787		NA	NA	order.Eubacteriales	-0.0129992	0.00975113	0.182843	922	0.729615
metab_100002500	formiminoglutamate		Amino Acid	Histidine Metabolism	order.Burkholderiales	-0.0129866	0.00974184	0.18285	922	0.72962
metab_100000442	quinate		Xenobiotics	Food Component/Plant	genus.Prevotella	-0.0673694	0.0505376	0.182856	922	0.72962
metab_100001567	1-palmitoyl-GPE (16:0)		Lipid	Lysophospholipid	genus.UCG.002	0.0105849	0.00794036	0.182857	922	0.72962
metab_100001856	1-stearoyl-2-oleoyl-GPE (18:0/18:1)		Lipid	Phosphatidylethanolamine (PE)	family.Akkermansiaceae	0.0124764	0.00935932	0.182858	922	0.72962
metab_100020819	glycoursodeoxycholic acid sulfate (1)		Lipid	Secondary Bile Acid Metabolism	Species.funiformis	-0.0533824	0.0400451	0.182855	922	0.72962
metab_806	dimethylglycine		Amino Acid	Glycine, Serine and Threonine Metabolism	Species.caccae.1	-0.0352344	0.0264314	0.182856	922	0.72962
metab_100001657	glycolithocholate sulfate*		Lipid	Secondary Bile Acid Metabolism	order.Bacillales	-0.0817914	0.0613576	0.182864	922	0.729632
metab_100020893	2,3-dihydroxy-5-methylthio-4-pentenoate (DMTPA)*		Amino Acid	Methionine, Cysteine, SAM and Taurine Metabolism	genus.Coprobacter	-0.00925237	0.00694088	0.182865	922	0.729632
metab_999922834	X - 22834		NA	NA	order.Micrococcales	0.0657495	0.0493235	0.182865	922	0.729632
metab_50	spermidine		Amino Acid	Polyamine Metabolism	family.Peptococcaceae	0.0104983	0.00787565	0.18287	922	0.729644
metab_100010925	palmitoyl-arachidonoyl-glycerol (16:0/20:4) [2]*		Lipid	Diacylglycerol	genus.CAG.352	0.0119369	0.00895496	0.182875	922	0.729657
metab_1668	taurodeoxycholate		Lipid	Secondary Bile Acid Metabolism	genus.Christensenellaceae.R.7.group	-0.0268459	0.0201396	0.182876	922	0.729657
metab_100001743	tryptophan betaine		Amino Acid	Tryptophan Metabolism	Species.bacterium	0.0244913	0.0183733	0.182879	922	0.729661
metab_100000711	4-acetylphenol sulfate		Xenobiotics	Benzoate Metabolism	Species.intestinalis.1	-0.0222412	0.0166855	0.182884	922	0.729676
metab_100002873	1-lignoceroyl-GPC (24:0)		Lipid	Lysophospholipid	genus.Gordonibacter	-0.0200494	0.0150413	0.182887	922	0.729681
metab_100006438	citraconate/glutaconate		Energy	TCA Cycle	family.Hungateiclostridiaceae	-0.0563939	0.042308	0.182894	922	0.729694
metab_100008928	2-hydroxybutyrate/2-hydroxyisobutyrate		Amino Acid	Glutathione Metabolism	order.Lachnospirales	0.0347732	0.0260877	0.182895	922	0.729694
metab_999923644	X - 23644		NA	NA	order.Erysipelotrichales	-0.051262	0.0384579	0.182893	922	0.729694
metab_100001253	N-acetylglutamine		Amino Acid	Glutamate Metabolism	Species.inulinivorans	-0.00931711	0.00698999	0.182899	922	0.729696
metab_100001279	hyocholate		Lipid	Secondary Bile Acid Metabolism	genus.Flavonifractor	-0.0184303	0.013827	0.182898	922	0.729696
metab_100000265	kynurenine		Amino Acid	Tryptophan Metabolism	Species.secunda	-0.023852	0.0178957	0.182928	922	0.729723
metab_100000870	saccharin		Xenobiotics	Food Component/Plant	genus.Megamonas	-0.0674808	0.0506287	0.18292	922	0.729723
metab_100001251	decanoylcarnitine (C10)		Lipid	Fatty Acid Metabolism (Acyl Carnitine, Medium Chain)	order.Clostridia.vadinBB60.group	0.0180689	0.0135569	0.182932	922	0.729723
metab_100001272	1-oleoyl-GPC (18:1)		Lipid	Lysophospholipid	genus.Anaerostipes	0.0153335	0.0115043	0.182921	922	0.729723
metab_100001335	eicosenoate (20:1)		Lipid	Long Chain Monounsaturated Fatty Acid	Species.obesi	0.0155537	0.0116692	0.18291	922	0.729723
metab_100001412	N2,N2-dimethylguanosine		Nucleotide	Purine Metabolism, Guanine containing	genus.Turicibacter	0.0074942	0.00562285	0.182935	922	0.729723
metab_100002021	5alpha-androstan-3beta,17alpha-diol disulfate		Lipid	Androgenic Steroids	genus.Butyricicoccus	-0.0272413	0.020439	0.182935	922	0.729723
metab_100005402	11-ketoetiocholanolone glucuronide		Lipid	Androgenic Steroids	Species.filiformis	-0.0261214	0.0195979	0.182917	922	0.729723
metab_100009009	1-(1-enyl-palmitoyl)-2-linoleoyl-GPC (P-16:0/18:2)*		Lipid	Plasmalogen	genus.UCG.009	0.0151959	0.0114012	0.182927	922	0.729723
metab_100009343	1-linoleoyl-2-linolenoyl-GPC (18:2/18:3)*		Lipid	Phosphatidylcholine (PC)	Species.ramosum	-0.0218521	0.0163957	0.18294	922	0.729723
metab_100015882	glycosyl ceramide (d18:1/20:0, d16:1/22:0)*		Lipid	Hexosylceramides (HCER)	Species.massiliensis.5	-0.0212592	0.0159505	0.182931	922	0.729723
metab_100020259	glutamine conjugate of C7H12O2*		Partially Characterized Molecules	Partially Characterized Molecules	genus.Papillibacter	-0.0643534	0.0482844	0.182939	922	0.729723
metab_100020545	N2-acetyl,N6,N6-dimethyllysine		Amino Acid	Lysine Metabolism	genus.Ruminiclostridium	0.0621877	0.0466576	0.182922	922	0.729723
metab_1538	stearoyl sphingomyelin (d18:1/18:0)		Lipid	Sphingomyelins	genus.Lachnospiraceae.NK4A136.group	0.00741079	0.00555995	0.18291	922	0.729723
metab_1628	glycochenodeoxycholate		Lipid	Primary Bile Acid Metabolism	genus.Romboutsia	0.0178915	0.0134234	0.18292	922	0.729723
metab_999911880	X - 11880		NA	NA	genus.Sellimonas	-0.0156767	0.011762	0.182928	922	0.729723
metab_999912816	X - 12816		NA	NA	Species.funiformis	-0.0549815	0.041251	0.182921	922	0.729723
metab_999917354	X - 17354		NA	NA	family.Atopobiaceae	-0.0373501	0.0280231	0.182929	922	0.729723
metab_999921286	X - 21286		NA	NA	genus.CAG.56	-0.0115953	0.00869991	0.182938	922	0.729723
metab_999921796	X - 21796		NA	NA	Species.finegoldii.1	-0.0108227	0.00811971	0.182911	922	0.729723
metab_999921834	X - 21834		NA	NA	class.Lentisphaeria	0.0580578	0.0435609	0.18294	922	0.729723
metab_999924337	X - 24337		NA	NA	family.Peptococcaceae	-0.012986	0.00974286	0.182917	922	0.729723
metab_100001040	1-linoleoylglycerol (18:2)		Lipid	Monoacylglycerol	Species.parasanguinis	-0.041606	0.0312175	0.182947	922	0.729729
metab_100001614	hexadecanedioate (C16-DC)		Lipid	Fatty Acid, Dicarboxylate	Species.splanchnicus	0.0121586	0.00912272	0.182945	922	0.729729
metab_1215	N-acetylglucosaminylasparagine		Carbohydrate	Aminosugar Metabolism	genus.Dorea	0.0121731	0.00913356	0.182944	922	0.729729
metab_100006430	arabitol/xylitol		Carbohydrate	Pentose Metabolism	family.Lactobacillaceae	0.00792788	0.00594845	0.182951	922	0.729738
metab_100000665	docosahexaenoate (DHA; 22:6n3)		Lipid	Long Chain Polyunsaturated Fatty Acid (n3 and n6)	Species.tanakaei	-0.0524259	0.0393368	0.182957	922	0.729744
metab_100001396	7-methylxanthine		Xenobiotics	Xanthine Metabolism	genus.Colidextribacter	0.0230343	0.0172835	0.18296	922	0.729744
metab_100003641	valylglycine		Peptide	Dipeptide	genus.Sellimonas	-0.0111822	0.0083904	0.182961	922	0.729744
metab_100005996	octadecenedioylcarnitine (C18:1-DC)*		Lipid	Fatty Acid Metabolism (Acyl Carnitine, Dicarboxylate)	genus.Agathobacter	-0.0148379	0.0111335	0.182963	922	0.729744
metab_100021372	2-hydroxy-4-(methylthio)butanoic acid		Amino Acid	Methionine, Cysteine, SAM and Taurine Metabolism	genus.UCG.002	0.0129778	0.00973773	0.18296	922	0.729744
metab_1090	bilirubin (Z,Z)		Cofactors and Vitamins	Hemoglobin and Porphyrin Metabolism	family.Pasteurellaceae	0.0169987	0.0127547	0.182957	922	0.729744
metab_358	hypotaurine		Amino Acid	Methionine, Cysteine, SAM and Taurine Metabolism	class.Synergistia	0.0246423	0.0184901	0.182962	922	0.729744
metab_100001359	aconitate [cis or trans]		Energy	TCA Cycle	phylum.Verrucomicrobiota	0.00739858	0.00555154	0.182969	922	0.729757
metab_100020545	N2-acetyl,N6,N6-dimethyllysine		Amino Acid	Lysine Metabolism	family.Victivallaceae	0.0652544	0.0489638	0.182969	922	0.729757
metab_100001313	gamma-glutamylmethionine		Peptide	Gamma-glutamyl Amino Acid	order.Peptostreptococcales.Tissierellales	0.0144454	0.0108392	0.182972	922	0.729759
metab_100001417	phenylacetylglutamine		Peptide	Acetylated Peptides	genus.Collinsella	-0.015221	0.0114213	0.182975	922	0.729759
metab_999911847	X - 11847		NA	NA	Species.porcorum	0.097944	0.0734932	0.182973	922	0.729759
metab_999921383	X - 21383		NA	NA	order.Clostridiales	0.0137755	0.0103367	0.182977	922	0.729764
metab_100005384	O-sulfo-L-tyrosine		Xenobiotics	Chemical	genus.Holdemanella	-0.00596901	0.00447897	0.18298	922	0.729766
metab_100006295	sphingomyelin (d18:1/22:1, d18:2/22:0, d16:1/24:1)*		Lipid	Sphingomyelins	Species.uniformis	-0.00781058	0.00586084	0.182981	922	0.729766
metab_100001102	dodecanedioate (C12-DC)		Lipid	Fatty Acid, Dicarboxylate	Species.secundus	0.0317316	0.0238107	0.182984	922	0.729771
metab_100001112	3-hydroxylaurate		Lipid	Fatty Acid, Monohydroxy	Species.mutans	0.0258317	0.0193838	0.18299	922	0.729776
metab_207	adenosine 3',5'-cyclic monophosphate (cAMP)		Nucleotide	Purine Metabolism, Adenine containing	Species.comes	-0.00591592	0.00443923	0.18299	922	0.729776
metab_339	glutarate (C5-DC)		Lipid	Fatty Acid, Dicarboxylate	genus..Eubacterium..brachy.group	0.0210953	0.0158295	0.182987	922	0.729776
metab_100000840	tartronate (hydroxymalonate)		Xenobiotics	Food Component/Plant	phylum.Euryarchaeota	0.024428	0.0183308	0.182999	922	0.729776
metab_100001181	docosapentaenoate (n3 DPA; 22:5n3)		Lipid	Long Chain Polyunsaturated Fatty Acid (n3 and n6)	genus.Fusicatenibacter	0.0180093	0.0135146	0.183013	922	0.729776
metab_100001257	N-acetylasparagine		Amino Acid	Alanine and Aspartate Metabolism	order.Clostridia.UCG.014	0.010793	0.00809948	0.183018	922	0.729776
metab_100001272	1-oleoyl-GPC (18:1)		Lipid	Lysophospholipid	family.Oxalobacteraceae	-0.0191259	0.0143525	0.183012	922	0.729776
metab_100001415	N6-carbamoylthreonyladenosine		Nucleotide	Purine Metabolism, Adenine containing	genus.Prevotella	-0.0169208	0.0126976	0.183007	922	0.729776
metab_100001425	5,6-dihydrouridine		Nucleotide	Pyrimidine Metabolism, Uracil containing	genus.Ruminiclostridium	0.0157938	0.0118522	0.183015	922	0.729776
metab_100001590	isobutyrylglycine		Amino Acid	Leucine, Isoleucine and Valine Metabolism	genus.Oscillospira	-0.0122987	0.00922941	0.183017	922	0.729776
metab_100001882	glycosyl-N-stearoyl-sphingosine (d18:1/18:0)		Lipid	Hexosylceramides (HCER)	genus.Megamonas	-0.0186985	0.0140313	0.182997	922	0.729776
metab_100002749	S-methylcysteine		Amino Acid	Methionine, Cysteine, SAM and Taurine Metabolism	Species.equolifaciens	-0.020349	0.0152704	0.183011	922	0.729776
metab_100010895	2'-O-methylcytidine		Nucleotide	Pyrimidine Metabolism, Cytidine containing	genus..Eubacterium..siraeum.group	0.00831899	0.00624274	0.183009	922	0.729776
metab_100019972	dodecenedioate (C12:1-DC)*		Lipid	Fatty Acid, Dicarboxylate	Species.massiliensis.9	-0.0398814	0.0299274	0.183003	922	0.729776
metab_100020214	glyco-beta-muricholate**		Lipid	Primary Bile Acid Metabolism	Species.isoflavoniconvertens	0.0280612	0.021058	0.183015	922	0.729776
metab_100020351	N-carbamoylvaline		Amino Acid	Leucine, Isoleucine and Valine Metabolism	genus.Blautia	-0.0211816	0.0158952	0.18301	922	0.729776
metab_100021760	N-acetyl-2-aminoadipate		Amino Acid	Lysine Metabolism	genus.Lachnospiraceae.FCS020.group	-0.00936353	0.00702674	0.183018	922	0.729776
metab_519	myristate (14:0)		Lipid	Long Chain Saturated Fatty Acid	Species.caccae	0.0112081	0.00841085	0.183011	922	0.729776
metab_999917357	X - 17357		NA	NA	genus.Epulopiscium	0.0265877	0.0199514	0.182997	922	0.729776
metab_999917676	X - 17676		NA	NA	genus.Flavonifractor	-0.0118466	0.00888961	0.182993	922	0.729776
metab_999921607	X - 21607		NA	NA	genus.Negativibacillus	-0.0114502	0.00859258	0.183016	922	0.729776
metab_100002259	cis-4-decenoylcarnitine (C10:1)		Lipid	Fatty Acid Metabolism (Acyl Carnitine, Monounsaturated)	Species.parainfluenzae	0.0284496	0.0213498	0.183022	922	0.729779
metab_100016038	(N(1) + N(8))-acetylspermidine		Amino Acid	Polyamine Metabolism	Species.senegalensis	-0.0184391	0.0138376	0.183025	922	0.729779
metab_100021123	hydroxy-N6,N6,N6-trimethyllysine*		Amino Acid	Lysine Metabolism	Species.stercoris.1	-0.0102951	0.00772595	0.183024	922	0.729779
metab_356	cortisol		Lipid	Corticosteroids	Species.delbrueckii	0.0113601	0.00852515	0.183023	922	0.729779
metab_999921441	X - 21441		NA	NA	genus.Weissella	-0.0533668	0.0400493	0.183028	922	0.729783
metab_100009272	glycosyl-N-palmitoyl-sphingosine (d18:1/16:0)		Lipid	Hexosylceramides (HCER)	Species.massiliensis	0.0121237	0.00909827	0.18303	922	0.729784
metab_100001731	indoleacetylglutamine		Amino Acid	Tryptophan Metabolism	order.Coriobacteriales	0.018718	0.0140474	0.18304	922	0.729798
metab_100009028	N-palmitoyl-sphinganine (d18:0/16:0)		Lipid	Dihydroceramides	family.Actinomycetaceae	-0.0278642	0.0209112	0.183036	922	0.729798
metab_999911308	X - 11308		NA	NA	genus.Methanobrevibacter	0.0277173	0.020801	0.183037	922	0.729798
metab_999912283	X - 12283		NA	NA	class.Bacteroidia	0.0317405	0.0238203	0.183038	922	0.729798
metab_100001334	N-acetylproline		Amino Acid	Urea cycle; Arginine and Proline Metabolism	genus.Mogibacterium	-0.0189725	0.0142385	0.183045	922	0.729804
metab_100006296	sphingomyelin (d18:1/22:2, d18:2/22:1, d16:1/24:2)*		Lipid	Sphingomyelins	genus.Alistipes	0.0104079	0.00781099	0.183046	922	0.729804
metab_1053	3-ureidopropionate		Nucleotide	Pyrimidine Metabolism, Uracil containing	family.Bacteroidaceae	-0.0128358	0.00963303	0.183044	922	0.729804
metab_100002196	13-HODE + 9-HODE		Lipid	Fatty Acid, Monohydroxy	Species.secundus	0.0269148	0.0201992	0.183048	922	0.729807
metab_100001181	docosapentaenoate (n3 DPA; 22:5n3)		Lipid	Long Chain Polyunsaturated Fatty Acid (n3 and n6)	genus.Anaerofilum	-0.0347788	0.0261017	0.183059	922	0.729808
metab_100001398	3,7-dimethylurate		Xenobiotics	Xanthine Metabolism	family.Oxalobacteraceae	-0.0363907	0.0273112	0.183054	922	0.729808
metab_100001740	mannitol/sorbitol		Carbohydrate	Fructose, Mannose and Galactose Metabolism	Species.putredinis	0.0166009	0.0124588	0.183051	922	0.729808
metab_100003641	valylglycine		Peptide	Dipeptide	genus.Eggerthella	-0.0147922	0.0111016	0.183056	922	0.729808
metab_100006370	3beta-hydroxy-5-cholestenoate		Lipid	Sterol	Species.thetaiotaomicron	0.00917239	0.00688392	0.183058	922	0.729808
metab_100009007	1-(1-enyl-palmitoyl)-2-oleoyl-GPC (P-16:0/18:1)*		Lipid	Plasmalogen	genus.Faecalibacterium	0.0141311	0.0106055	0.183059	922	0.729808
metab_100010850	4-hydroxyphenylacetylglutamine		Peptide	Acetylated Peptides	genus.Coprobacter	-0.0199613	0.0149811	0.18306	922	0.729808
metab_100006314	sphingomyelin (d17:1/16:0, d18:1/15:0, d16:1/17:0)*		Lipid	Sphingomyelins	genus.Lachnospiraceae.NK4A136.group	0.00996987	0.00748255	0.183065	922	0.729811
metab_100019801	3-hydroxyoleoylcarnitine		Lipid	Fatty Acid Metabolism (Acyl Carnitine, Hydroxy)	order.Bacteroidales	0.0201794	0.015145	0.183065	922	0.729811
metab_999921442	X - 21442		NA	NA	genus.Caproiciproducens	0.0664171	0.0498468	0.183062	922	0.729811
metab_999923644	X - 23644		NA	NA	order.Victivallales	-0.0951571	0.0714173	0.183067	922	0.729811
metab_100001276	N-acetylisoleucine		Amino Acid	Leucine, Isoleucine and Valine Metabolism	genus.Lactococcus	0.0119388	0.00896045	0.183075	922	0.729817
metab_100010901	gamma-glutamyl-alpha-lysine		Peptide	Gamma-glutamyl Amino Acid	family.Bacillaceae	-0.0412936	0.030992	0.183072	922	0.729817
metab_100019892	2-hydroxyarachidate*		Lipid	Fatty Acid, Monohydroxy	genus.FD2005	0.0161182	0.0120972	0.183074	922	0.729817
metab_254	3-hydroxybutyrate (BHBA)		Lipid	Ketone Bodies	family.Atopobiaceae	-0.0326878	0.0245331	0.183071	922	0.729817
metab_100001778	1-linoleoyl-GPI (18:2)*		Lipid	Lysophospholipid	class.Bacteroidia	0.0207464	0.0155711	0.183081	922	0.729825
metab_100003001	1-(1-enyl-stearoyl)-GPE (P-18:0)*		Lipid	Lysoplasmalogen	Species.magna	-0.0391002	0.0293462	0.183079	922	0.729825
metab_254	3-hydroxybutyrate (BHBA)		Lipid	Ketone Bodies	genus.Howardella	-0.0194297	0.0145828	0.183081	922	0.729825
metab_100001334	N-acetylproline		Amino Acid	Urea cycle; Arginine and Proline Metabolism	Species.rubiinfantis	0.0305591	0.0229363	0.183087	922	0.729843
metab_100021457	(2-butoxyethoxy)acetic acid		Xenobiotics	Chemical	Species.uniformis	-0.0110062	0.00826079	0.18309	922	0.729845
metab_999923680	X - 23680		NA	NA	order.Verrucomicrobiales	0.0130608	0.0098029	0.183091	922	0.729845
metab_100008998	gamma-tocopherol/beta-tocopherol		Cofactors and Vitamins	Tocopherol Metabolism	family.Enterobacteriaceae	0.00887427	0.00666072	0.183094	922	0.729849
metab_100001054	butyrylcarnitine (C4)		Lipid	Fatty Acid Metabolism (also BCAA Metabolism)	genus.Lactobacillus	0.0160665	0.0120593	0.183106	922	0.729852
metab_100001229	stearidonate (18:4n3)		Lipid	Long Chain Polyunsaturated Fatty Acid (n3 and n6)	genus.Cloacibacillus	-0.0378154	0.0283842	0.183113	922	0.729852
metab_100001399	1,7-dimethylurate		Xenobiotics	Xanthine Metabolism	order.Bifidobacteriales	0.0163911	0.0123028	0.1831	922	0.729852
metab_100001605	catechol sulfate		Xenobiotics	Benzoate Metabolism	family..Eubacterium..coprostanoligenes.group	0.0185679	0.013937	0.183111	922	0.729852
metab_100002107	palmitoyl sphingomyelin (d18:1/16:0)		Lipid	Sphingomyelins	Species.finegoldii.1	-0.00886599	0.00665492	0.183121	922	0.729852
metab_100002873	1-lignoceroyl-GPC (24:0)		Lipid	Lysophospholipid	genus.Coprobacter	-0.0122163	0.00917001	0.183134	922	0.729852
metab_100004295	2-piperidinone		Xenobiotics	Food Component/Plant	family.Enterococcaceae	0.0353511	0.026535	0.183121	922	0.729852
metab_100004299	N-acetyl-1-methylhistidine*		Amino Acid	Histidine Metabolism	genus..Eubacterium..brachy.group	-0.024705	0.0185442	0.183129	922	0.729852
metab_100005350	1-linolenoyl-GPC (18:3)*		Lipid	Lysophospholipid	genus..Ruminococcus..torques.group	-0.0197648	0.0148363	0.183138	922	0.729852
metab_100006294	behenoyl sphingomyelin (d18:1/22:0)*		Lipid	Sphingomyelins	genus.Eisenbergiella	-0.0145141	0.0108946	0.183127	922	0.729852
metab_100019982	octadecadienedioate (C18:2-DC)*		Lipid	Fatty Acid, Dicarboxylate	order.Lachnospirales	-0.0643548	0.0483058	0.183123	922	0.729852
metab_100019982	octadecadienedioate (C18:2-DC)*		Lipid	Fatty Acid, Dicarboxylate	order.DTU014	-0.0603412	0.045292	0.183113	922	0.729852
metab_100020825	3-hydroxyhexanoylcarnitine (1)		Lipid	Fatty Acid Metabolism (Acyl Carnitine, Hydroxy)	Species.provencensis	0.0342769	0.0257281	0.18311	922	0.729852
metab_100021457	(2-butoxyethoxy)acetic acid		Xenobiotics	Chemical	order.Clostridiales	0.0106997	0.00803131	0.183119	922	0.729852
metab_158	5,6-dihydrothymine		Nucleotide	Pyrimidine Metabolism, Thymine containing	family.Succinivibrionaceae	-0.0247914	0.0186079	0.183101	922	0.729852
metab_213	N6-methyladenosine		Nucleotide	Purine Metabolism, Adenine containing	class.Coriobacteriia	-0.0108411	0.00813738	0.183117	922	0.729852
metab_241	phenylpyruvate		Amino Acid	Phenylalanine Metabolism	genus.Hafnia.Obesumbacterium	-0.0228615	0.0171599	0.183116	922	0.729852
metab_254	3-hydroxybutyrate (BHBA)		Lipid	Ketone Bodies	Species.vulgatus	0.0147354	0.0110609	0.183133	922	0.729852
metab_445	orotate		Nucleotide	Pyrimidine Metabolism, Orotate containing	genus.Lachnospira	-0.00997372	0.00748661	0.183133	922	0.729852
metab_999911478	X - 11478		NA	NA	genus.Butyrivibrio	-0.0140916	0.0105772	0.183114	922	0.729852
metab_999912100	X - 12100		NA	NA	genus.Rikenella	-0.029954	0.0224841	0.183126	922	0.729852
metab_999912544	X - 12544		NA	NA	genus.Sutterella	0.0379227	0.0284664	0.183139	922	0.729852
metab_999916087	X - 16087		NA	NA	Species.evryensis	-0.0463219	0.034771	0.183135	922	0.729852
metab_999917685	X - 17685		NA	NA	Species.succinatiphilus	0.0880629	0.0661034	0.183136	922	0.729852
metab_999921286	X - 21286		NA	NA	Species.massiliensis.4	0.023717	0.0178021	0.183118	922	0.729852
metab_999922162	X - 22162		NA	NA	genus..Eubacterium..ventriosum.group	0.0111509	0.00836954	0.183098	922	0.729852
metab_999923644	X - 23644		NA	NA	Species.obeum	0.0397225	0.0298159	0.183116	922	0.729852
metab_999923655	X - 23655		NA	NA	genus.Desulfovibrio	0.0167872	0.0126006	0.183119	922	0.729852
metab_100015835	cerotoylcarnitine (C26)*		Lipid	Fatty Acid Metabolism (Acyl Carnitine, Long Chain Saturated)	Species.virosa	-0.0178021	0.0133631	0.183142	922	0.729852
metab_533	urea		Amino Acid	Urea cycle; Arginine and Proline Metabolism	Species.jalaludinii	0.0163005	0.0122359	0.183142	922	0.729852
metab_100001743	tryptophan betaine		Amino Acid	Tryptophan Metabolism	Species.colihominis	-0.0701881	0.0526871	0.183146	922	0.729857
metab_100006430	arabitol/xylitol		Carbohydrate	Pentose Metabolism	Species.vulgatus	-0.0067432	0.00506182	0.183146	922	0.729857
metab_100001267	piperine		Xenobiotics	Food Component/Plant	Species.minuta	-0.122532	0.0919813	0.183155	922	0.729861
metab_100001313	gamma-glutamylmethionine		Peptide	Gamma-glutamyl Amino Acid	genus.Ruminococcus	-0.0104004	0.00780759	0.183172	922	0.729861
metab_100001415	N6-carbamoylthreonyladenosine		Nucleotide	Purine Metabolism, Adenine containing	genus.Caproiciproducens	-0.0162532	0.0122009	0.183157	922	0.729861
metab_100001856	1-stearoyl-2-oleoyl-GPE (18:0/18:1)		Lipid	Phosphatidylethanolamine (PE)	genus.Desulfovibrio	-0.0133588	0.0100281	0.183159	922	0.729861
metab_100002094	gamma-CEHC		Cofactors and Vitamins	Tocopherol Metabolism	genus.Merdibacter	-0.0247788	0.0186014	0.183172	922	0.729861
metab_100002107	palmitoyl sphingomyelin (d18:1/16:0)		Lipid	Sphingomyelins	order.Chloroplast	-0.0248305	0.0186393	0.18315	922	0.729861
metab_100002953	16-hydroxypalmitate		Lipid	Fatty Acid, Monohydroxy	family.Anaerovoracaceae	-0.0138658	0.0104087	0.183156	922	0.729861
metab_100004110	3-methyl catechol sulfate (2)		Xenobiotics	Benzoate Metabolism	genus.Caproiciproducens	0.0434048	0.0325827	0.183154	922	0.729861
metab_100004542	2-aminoheptanoate		Lipid	Fatty Acid, Amino	order.Gastranaerophilales	-0.0156561	0.0117529	0.183166	922	0.729861
metab_100006644	taurodeoxycholic acid 3-sulfate		Lipid	Secondary Bile Acid Metabolism	Species.cutis	0.062228	0.0467142	0.183169	922	0.729861
metab_100008998	gamma-tocopherol/beta-tocopherol		Cofactors and Vitamins	Tocopherol Metabolism	genus.Lactiplantibacillus	0.0369335	0.0277259	0.183171	922	0.729861
metab_100020502	sulfate of piperine metabolite C18H21NO3 (1)*		Xenobiotics	Food Component/Plant	genus.Shuttleworthia	0.0225346	0.0169165	0.183167	922	0.729861
metab_100020502	sulfate of piperine metabolite C18H21NO3 (1)*		Xenobiotics	Food Component/Plant	genus.Coprobacillus	0.0378759	0.0284332	0.183168	922	0.729861
metab_100020819	glycoursodeoxycholic acid sulfate (1)		Lipid	Secondary Bile Acid Metabolism	Species.pamelaeae	0.0677057	0.0508248	0.183156	922	0.729861
metab_849	caffeine		Xenobiotics	Xanthine Metabolism	order.Gastranaerophilales	0.0392657	0.0294768	0.183173	922	0.729861
metab_999918899	X - 18899		NA	NA	genus..Eubacterium..fissicatena.group	-0.0214508	0.016103	0.18317	922	0.729861
metab_100000672	1-myristoyl-2-palmitoyl-GPC (14:0/16:0)		Lipid	Phosphatidylcholine (PC)	Species.mucilaginosa	-0.0549959	0.0412859	0.183177	922	0.729869
metab_537	trans-urocanate		Amino Acid	Histidine Metabolism	genus.CAG.56	0.0102427	0.00768931	0.183179	922	0.729869
metab_999923644	X - 23644		NA	NA	order.Bifidobacteriales	0.029073	0.0218255	0.183179	922	0.729869
metab_100015681	palmitoleoyl-arachidonoyl-glycerol (16:1/20:4) [2]*		Lipid	Diacylglycerol	genus..Eubacterium..fissicatena.group	0.0309765	0.0232545	0.183181	922	0.72987
metab_100001577	N-acetylcitrulline		Amino Acid	Urea cycle; Arginine and Proline Metabolism	genus.Dialister	0.012734	0.00955967	0.183184	922	0.729875
metab_100001415	N6-carbamoylthreonyladenosine		Nucleotide	Purine Metabolism, Adenine containing	family.Butyricicoccaceae	-0.00947339	0.0071119	0.183186	922	0.729876
metab_100002417	2,3-dihydroxyisovalerate		Xenobiotics	Food Component/Plant	class.Verrucomicrobiae	0.0268262	0.0201392	0.183189	922	0.729878
metab_100006370	3beta-hydroxy-5-cholestenoate		Lipid	Sterol	genus.Granulicatella	-0.0340769	0.0255826	0.183189	922	0.729878
metab_100021363	vanillic acid glycine		Xenobiotics	Food Component/Plant	Species.histaminiformans	0.0581184	0.0436316	0.183193	922	0.729887
metab_100001121	pyridoxate		Cofactors and Vitamins	Vitamin B6 Metabolism	Species.hathewayi	-0.0243499	0.0182807	0.183203	922	0.729901
metab_100001272	1-oleoyl-GPC (18:1)		Lipid	Lysophospholipid	family.Ethanoligenenaceae	-0.0353407	0.0265324	0.183208	922	0.729901
metab_100001296	stachydrine		Xenobiotics	Food Component/Plant	Species.secundus	-0.0679046	0.0509803	0.18321	922	0.729901
metab_100001609	7-alpha-hydroxy-3-oxo-4-cholestenoate (7-Hoca)		Lipid	Sterol	genus.Lachnospiraceae.NK4A136.group	-0.00896946	0.00673393	0.183208	922	0.729901
metab_100001739	dihomo-linolenate (20:3n3 or n6)		Lipid	Long Chain Polyunsaturated Fatty Acid (n3 and n6)	Species.crossotus	-0.0128891	0.0096767	0.18321	922	0.729901
metab_100003000	1-(1-enyl-palmitoyl)-GPE (P-16:0)*		Lipid	Lysoplasmalogen	family.Lactobacillaceae	0.00767601	0.00576282	0.183205	922	0.729901
metab_100008992	1-stearoyl-2-docosahexaenoyl-GPE (18:0/22:6)*		Lipid	Phosphatidylethanolamine (PE)	family.Acholeplasmataceae	-0.020588	0.0154564	0.1832	922	0.729901
metab_999921353	X - 21353		NA	NA	genus.Anaerotruncus	-0.0219209	0.0164575	0.183211	922	0.729901
metab_999925790	X - 25790		NA	NA	family.Lactobacillaceae	0.0121499	0.00912175	0.183209	922	0.729901
metab_381	2-aminoadipate		Amino Acid	Lysine Metabolism	genus.Eggerthella	-0.0138406	0.0103911	0.183215	922	0.729909
metab_100010955	perfluorooctanesulfonate (PFOS)		Xenobiotics	Chemical	genus.Lachnospiraceae.UCG.004	0.013411	0.0100687	0.183218	922	0.72991
metab_999925520	X - 25520		NA	NA	family.Hafniaceae	-0.0483847	0.0363261	0.183217	922	0.72991
metab_100015965	ethyl alpha-glucopyranoside		Xenobiotics	Food Component/Plant	genus.Streptococcus	-0.0211842	0.0159048	0.183223	922	0.729914
metab_999913695	X - 13695		NA	NA	Species.mayombei	-0.0543587	0.0408117	0.183221	922	0.729914
metab_999918921	X - 18921		NA	NA	Species.thetaiotaomicron	-0.0140742	0.0105667	0.183224	922	0.729914
metab_100010936	oleoyl-arachidonoyl-glycerol (18:1/20:4) [1]*		Lipid	Diacylglycerol	genus.Frisingicoccus	0.0227333	0.0170681	0.183229	922	0.729927
metab_100000708	isovalerate (i5:0)		Amino Acid	Leucine, Isoleucine and Valine Metabolism	genus..Eubacterium..xylanophilum.group	0.00713057	0.0053538	0.183244	922	0.729938
metab_100001271	1-stearoyl-GPC (18:0)		Lipid	Lysophospholipid	genus.Odoribacter	-0.00959074	0.00720084	0.183237	922	0.729938
metab_100001415	N6-carbamoylthreonyladenosine		Nucleotide	Purine Metabolism, Adenine containing	family.Erysipelotrichaceae	-0.0070699	0.00530826	0.183245	922	0.729938
metab_100019981	heptenedioate (C7:1-DC)*		Lipid	Fatty Acid, Dicarboxylate	Species.filiformis	-0.0231996	0.0174187	0.18324	922	0.729938
metab_100021709	branched-chain, straight-chain, or cyclopropyl 12:1 fatty acid*		Partially Characterized Molecules	Partially Characterized Molecules	genus.Holdemania	-0.0226588	0.0170124	0.183235	922	0.729938
metab_100021711	decadienedioic acid (C10:2-DC)**		Lipid	Fatty Acid, Dicarboxylate	family.Oxalobacteraceae	0.0374214	0.0280969	0.183245	922	0.729938
metab_100021991	3-hydroxyoctanoylcarnitine (2)		Lipid	Fatty Acid Metabolism (Acyl Carnitine, Hydroxy)	family.Ethanoligenenaceae	0.039306	0.0295113	0.183235	922	0.729938
metab_100022041	N,N-dimethyl-pro-pro		Peptide	Modified Peptides	genus.Odoribacter	-0.0144927	0.0108814	0.183241	922	0.729938
metab_1342	3-methoxytyrosine		Amino Acid	Tyrosine Metabolism	Species.longicatena	-0.00793336	0.00595657	0.183245	922	0.729938
metab_100006370	3beta-hydroxy-5-cholestenoate		Lipid	Sterol	genus.Leuconostoc	-0.0371377	0.0278847	0.183258	922	0.729974
metab_1239	2-hydroxystearate		Lipid	Fatty Acid, Monohydroxy	Species.bicirculans	0.00640892	0.00481212	0.183258	922	0.729974
metab_1242	N1-methyladenosine		Nucleotide	Purine Metabolism, Adenine containing	Species.crossotus	-0.00849968	0.00638198	0.183259	922	0.729974
metab_100001081	2-pyrrolidinone		Amino Acid	Glutamate Metabolism	Species.rubiinfantis	0.030003	0.0225282	0.183268	922	0.729983
metab_100001279	hyocholate		Lipid	Secondary Bile Acid Metabolism	Species.longum	0.0119038	0.00893816	0.183268	922	0.729983
metab_250	biliverdin		Cofactors and Vitamins	Hemoglobin and Porphyrin Metabolism	genus.Sanguibacteroides	-0.0506494	0.0380307	0.183266	922	0.729983
metab_999917354	X - 17354		NA	NA	genus.Tyzzerella	-0.0209146	0.0157041	0.183268	922	0.729983
metab_100010918	oleoyl-oleoyl-glycerol (18:1/18:1) [1]*		Lipid	Diacylglycerol	genus.Coriobacteriaceae.UCG.002	-0.0428131	0.0321471	0.183271	922	0.729988
metab_100020515	2-naphthol sulfate		Xenobiotics	Chemical	genus.Oscillospira	0.0243398	0.0182761	0.183273	922	0.72999
metab_100015962	N,N,N-trimethyl-5-aminovalerate		Amino Acid	Lysine Metabolism	genus.Lachnospiraceae.AC2044.group	-0.0125487	0.00942254	0.183275	922	0.729991
metab_100001509	2-methylbutyrylcarnitine (C5)		Amino Acid	Leucine, Isoleucine and Valine Metabolism	genus.Phascolarctobacterium	0.0074274	0.0055771	0.183279	922	0.729993
metab_100001635	ectoine		Xenobiotics	Chemical	genus.Oscillibacter	-0.01822	0.0136815	0.18329	922	0.729993
metab_100004208	guaiacol sulfate		Xenobiotics	Benzoate Metabolism	Species.lenta	-0.0255165	0.0191603	0.183287	922	0.729993
metab_1102	gamma-glutamyltyrosine		Peptide	Gamma-glutamyl Amino Acid	genus.Flavonifractor	-0.0107683	0.0080858	0.183284	922	0.729993
metab_1111	vanillylmandelate (VMA)		Amino Acid	Tyrosine Metabolism	order.Opitutales	-0.0354078	0.0265877	0.183289	922	0.729993
metab_112	3-hydroxy-3-methylglutarate		Lipid	Mevalonate Metabolism	order.Lactobacillales	0.0106963	0.00803186	0.18329	922	0.729993
metab_297	sphingosine		Lipid	Sphingosines	Species.inops	0.0111936	0.0084053	0.18329	922	0.729993
metab_407	lysine		Amino Acid	Lysine Metabolism	genus.CHKCI001	-0.0379797	0.0285182	0.183277	922	0.729993
metab_999912830	X - 12830		NA	NA	genus.Colidextribacter	-0.0236651	0.0177702	0.183291	922	0.729993
metab_999924544	X - 24544		NA	NA	Species.timonensis	0.0442235	0.0332068	0.18328	922	0.729993
metab_100002129	pregnenolone sulfate		Lipid	Pregnenolone Steroids	phylum.Cyanobacteria	0.0224582	0.0168641	0.183293	922	0.729996
metab_100002009	5alpha-pregnan-3beta,20beta-diol monosulfate (1)		Lipid	Progestin Steroids	genus.Eggerthella	-0.0237982	0.0178704	0.183297	922	0.730005
metab_100001611	3beta,7alpha-dihydroxy-5-cholestenoate		Lipid	Sterol	order.Synergistales	0.028389	0.021318	0.183303	922	0.73002
metab_999915461	X - 15461		NA	NA	Species.salivarius	0.0264183	0.0198382	0.183304	922	0.73002
metab_999911849	X - 11849		NA	NA	Species.wadsworthia	-0.0383612	0.0288065	0.183306	922	0.730022
metab_100001313	gamma-glutamylmethionine		Peptide	Gamma-glutamyl Amino Acid	order.Desulfovibrionales	-0.00956817	0.00718508	0.183309	922	0.730024
metab_100003892	lanthionine		Amino Acid	Methionine, Cysteine, SAM and Taurine Metabolism	genus.Marvinbryantia	-0.0119311	0.00895953	0.183311	922	0.730024
metab_100015839	dihomo-linoleoylcarnitine (C20:2)*		Lipid	Fatty Acid Metabolism (Acyl Carnitine, Polyunsaturated)	family.Saccharimonadaceae	-0.0140675	0.0105639	0.183311	922	0.730024
metab_100001466	3-methylcytidine		Nucleotide	Pyrimidine Metabolism, Cytidine containing	Species.intestinalis	0.00596085	0.00447642	0.183329	922	0.730038
metab_100001590	isobutyrylglycine		Amino Acid	Leucine, Isoleucine and Valine Metabolism	genus.Slackia	0.016274	0.0122212	0.183325	922	0.730038
metab_100002014	5alpha-pregnan-3beta,20alpha-diol monosulfate (2)		Lipid	Progestin Steroids	family.Sutterellaceae	-0.0166251	0.0124847	0.183322	922	0.730038
metab_100002466	cysteinylglycine disulfide*		Amino Acid	Glutathione Metabolism	genus.Enterorhabdus	-0.0126557	0.00950394	0.183325	922	0.730038
metab_100005850	3-methylglutarylcarnitine (2)		Amino Acid	Leucine, Isoleucine and Valine Metabolism	family.Anaerofustaceae	-0.041362	0.0310614	0.183325	922	0.730038
metab_100016069	5-dodecenoylcarnitine (C12:1)		Lipid	Fatty Acid Metabolism (Acyl Carnitine, Monounsaturated)	Species.cateniformis	0.0322973	0.0242542	0.183328	922	0.730038
metab_100020253	glycine conjugate of C10H12O2*		Partially Characterized Molecules	Partially Characterized Molecules	genus.HT002	0.0573998	0.0431055	0.183329	922	0.730038
metab_100021162	palmitoyl-sphingosine-phosphoethanolamine (d18:1/16:0)		Lipid	Ceramide PEs	family.Bacillaceae	-0.0248058	0.0186282	0.183324	922	0.730038
metab_1242	N1-methyladenosine		Nucleotide	Purine Metabolism, Adenine containing	family.UCG.010	-0.00927452	0.0069648	0.183323	922	0.730038
metab_100000665	docosahexaenoate (DHA; 22:6n3)		Lipid	Long Chain Polyunsaturated Fatty Acid (n3 and n6)	family.Eggerthellaceae	-0.0154453	0.0115991	0.183332	922	0.730044
metab_100001276	N-acetylisoleucine		Amino Acid	Leucine, Isoleucine and Valine Metabolism	order.Coriobacteriales	-0.00918884	0.00690074	0.183342	922	0.730045
metab_100001413	N4-acetylcytidine		Nucleotide	Pyrimidine Metabolism, Cytidine containing	Species.massiliensis.9	-0.0371099	0.0278694	0.183344	922	0.730045
metab_100001452	isovalerylglycine		Amino Acid	Leucine, Isoleucine and Valine Metabolism	Species.faecis.1	-0.0370424	0.0278188	0.183346	922	0.730045
metab_100002462	5-(galactosylhydroxy)-L-lysine		Amino Acid	Lysine Metabolism	genus.Butyrivibrio	-0.0110682	0.00831211	0.183342	922	0.730045
metab_100005717	1-palmitoyl-GPG (16:0)*		Lipid	Lysophospholipid	genus.Ruminiclostridium	0.0266681	0.0200275	0.183341	922	0.730045
metab_100019981	heptenedioate (C7:1-DC)*		Lipid	Fatty Acid, Dicarboxylate	Species.salivarius	-0.0262418	0.0197074	0.183342	922	0.730045
metab_445	orotate		Nucleotide	Pyrimidine Metabolism, Orotate containing	genus.Odoribacter	-0.0107262	0.00805535	0.183344	922	0.730045
metab_566	valine		Amino Acid	Leucine, Isoleucine and Valine Metabolism	genus.Oscillibacter	-0.00820129	0.00615917	0.183347	922	0.730045
metab_999917685	X - 17685		NA	NA	genus.Lachnospira	-0.0247105	0.0185575	0.183346	922	0.730045
metab_999912462	X - 12462		NA	NA	order.Flavobacteriales	0.0261744	0.0196572	0.183351	922	0.730056
metab_100002102	N-acetyl-beta-alanine		Nucleotide	Pyrimidine Metabolism, Uracil containing	Species.massiliensis.9	-0.0230022	0.0172749	0.183354	922	0.73006
metab_100001462	1-stearoyl-GPG (18:0)		Lipid	Lysophospholipid	Species.secunda	-0.0291808	0.0219153	0.183357	922	0.730062
metab_999923680	X - 23680		NA	NA	Species.parasanguinis	-0.039125	0.0293835	0.183356	922	0.730062
metab_117	homovanillate (HVA)		Amino Acid	Tyrosine Metabolism	class.Alphaproteobacteria	-0.00909428	0.00683002	0.183361	922	0.730069
metab_100000269	glycerophosphorylcholine (GPC)		Lipid	Phospholipid Metabolism	Species.minuta	-0.0371915	0.0279328	0.183378	922	0.730078
metab_100000781	hexanoylcarnitine (C6)		Lipid	Fatty Acid Metabolism (Acyl Carnitine, Medium Chain)	family.Enterococcaceae	-0.0182985	0.0137431	0.183374	922	0.730078
metab_100001256	N-acetylphenylalanine		Amino Acid	Phenylalanine Metabolism	family.Christensenellaceae	0.0106357	0.00798795	0.183377	922	0.730078
metab_100001597	tiglylcarnitine (C5:1-DC)		Amino Acid	Leucine, Isoleucine and Valine Metabolism	Species.intestini	-0.0229016	0.0171999	0.183368	922	0.730078
metab_100001606	cholesterol sulfate		Lipid	Sterol	genus.Subdoligranulum	-0.0114121	0.00857134	0.183391	922	0.730078
metab_100001611	3beta,7alpha-dihydroxy-5-cholestenoate		Lipid	Sterol	genus.CAG.352	0.00733875	0.005512	0.183394	922	0.730078
metab_100001658	taurolithocholate 3-sulfate		Lipid	Secondary Bile Acid Metabolism	Species.intestini	-0.04215	0.0316579	0.183391	922	0.730078
metab_100003119	N-oleoyltaurine		Lipid	Endocannabinoid	genus..Ruminococcus..gnavus.group	-0.009985	0.00749955	0.183394	922	0.730078
metab_100003271	beta-citrylglutamate		Amino Acid	Glutamate Metabolism	genus.Christensenellaceae.R.7.group	0.0100604	0.00755586	0.183377	922	0.730078
metab_100006376	3-methoxycatechol sulfate (2)		Xenobiotics	Benzoate Metabolism	genus.Caproiciproducens	0.0369145	0.0277251	0.183384	922	0.730078
metab_100015632	N-stearoyl-sphingadienine (d18:2/18:0)*		Lipid	Ceramides	Species.succinatiphilus	-0.0400102	0.0300502	0.183383	922	0.730078
metab_100020487	N-acetyl-isoputreanine		Amino Acid	Polyamine Metabolism	Species.massiliensis	0.0140682	0.0105663	0.183394	922	0.730078
metab_100022007	bilirubin degradation product, C17H18N2O4 (3)**		Partially Characterized Molecules	Partially Characterized Molecules	family.Lactobacillaceae	0.0116255	0.00873168	0.183394	922	0.730078
metab_2050	eicosapentaenoate (EPA; 20:5n3)		Lipid	Long Chain Polyunsaturated Fatty Acid (n3 and n6)	phylum.Actinobacteriota	-0.0197293	0.0148176	0.183374	922	0.730078
metab_297	sphingosine		Lipid	Sphingosines	Species.xylaniphila	-0.0370144	0.0277994	0.183372	922	0.730078
metab_407	lysine		Amino Acid	Lysine Metabolism	Species.muciniphila	0.00760038	0.00570818	0.183369	922	0.730078
metab_803	mannose		Carbohydrate	Fructose, Mannose and Galactose Metabolism	genus.Parasutterella	-0.00937698	0.00704266	0.183381	922	0.730078
metab_999912729	X - 12729		NA	NA	genus.Anaeroplasma	-0.036079	0.0270973	0.183378	922	0.730078
metab_999915486	X - 15486		NA	NA	genus.Enterobacter	-0.0495752	0.037235	0.183394	922	0.730078
metab_999922834	X - 22834		NA	NA	Species.fragilis	0.0176431	0.0132512	0.183388	922	0.730078
metab_100001293	N-acetylhistidine		Amino Acid	Histidine Metabolism	Species.stercoris	-0.00938508	0.00704903	0.183399	922	0.730089
metab_100000870	saccharin		Xenobiotics	Food Component/Plant	genus..Ruminococcus..torques.group	0.0472809	0.0355125	0.183403	922	0.730095
metab_100002094	gamma-CEHC		Cofactors and Vitamins	Tocopherol Metabolism	family.Butyricicoccaceae	-0.0178366	0.0133971	0.183405	922	0.730095
metab_100020419	1-carboxyethylphenylalanine	N-lactoyl phenylalanine	Amino Acid	Phenylalanine Metabolism	order.Actinomycetales	0.0306714	0.0230373	0.183405	922	0.730095
metab_100006082	4-hydroxychlorothalonil		Xenobiotics	Chemical	family.Methanobacteriaceae	-0.0307241	0.023077	0.183409	922	0.730104
metab_823	pyruvate		Carbohydrate	Glycolysis, Gluconeogenesis, and Pyruvate Metabolism	class.Actinobacteria	-0.00865279	0.00649919	0.183411	922	0.730105
metab_272	corticosterone		Lipid	Corticosteroids	order.Enterobacterales	-0.0125844	0.00945251	0.183423	922	0.730149
metab_100001335	eicosenoate (20:1)		Lipid	Long Chain Monounsaturated Fatty Acid	family.Coriobacteriaceae	-0.0148058	0.0111212	0.183429	922	0.730153
metab_100001615	octadecanedioate (C18-DC)		Lipid	Fatty Acid, Dicarboxylate	genus.Megamonas	-0.0237027	0.017804	0.183427	922	0.730153
metab_923	dihydroorotate		Nucleotide	Pyrimidine Metabolism, Orotate containing	family.UCG.011	0.0235329	0.0176765	0.183429	922	0.730153
metab_1224	cys-gly, oxidized		Amino Acid	Glutathione Metabolism	genus.Slackia	-0.0199165	0.0149603	0.183434	922	0.730167
metab_100015745	glycosyl ceramide (d18:2/24:1, d18:1/24:2)*		Lipid	Hexosylceramides (HCER)	genus.Lacticaseibacillus	0.0217842	0.0163634	0.183439	922	0.730172
metab_999921364	X - 21364		NA	NA	Species.virosa	0.0206109	0.015482	0.183438	922	0.730172
metab_100001092	trigonelline (N'-methylnicotinate)		Cofactors and Vitamins	Nicotinate and Nicotinamide Metabolism	order.Pseudomonadales	-0.0586326	0.0440428	0.183443	922	0.730174
metab_100020217	N,N,N-trimethyl-alanylproline betaine (TMAP)		Amino Acid	Urea cycle; Arginine and Proline Metabolism	Species.massiliensis.9	-0.038443	0.0288771	0.183444	922	0.730174
metab_100020276	sphingomyelin (d17:1/14:0, d16:1/15:0)*		Lipid	Sphingomyelins	genus.Dialister	-0.00809049	0.00607735	0.183447	922	0.730174
metab_235	2-hydroxyphenylacetate		Amino Acid	Phenylalanine Metabolism	genus.Sellimonas	-0.0134388	0.0100948	0.183446	922	0.730174
metab_999921829	X - 21829		NA	NA	family.Monoglobaceae	0.0178963	0.0134432	0.183447	922	0.730174
metab_100010941	linoleoyl-linoleoyl-glycerol (18:2/18:2) [1]*		Lipid	Diacylglycerol	Species.luti	-0.0323934	0.0243336	0.183458	922	0.730197
metab_100019801	3-hydroxyoleoylcarnitine		Lipid	Fatty Acid Metabolism (Acyl Carnitine, Hydroxy)	genus.Parasutterella	-0.01166	0.00875887	0.183457	922	0.730197
metab_1026	phosphoethanolamine		Lipid	Phospholipid Metabolism	family.Actinomycetaceae	-0.031162	0.0234085	0.183457	922	0.730197
metab_100000258	glycerol 3-phosphate		Lipid	Glycerolipid Metabolism	order.Eubacteriales	0.0162517	0.0122082	0.18346	922	0.730201
metab_100001279	hyocholate		Lipid	Secondary Bile Acid Metabolism	Species.fragilis	-0.0161825	0.0121568	0.183482	922	0.730215
metab_100001423	4-hydroxyhippurate		Xenobiotics	Benzoate Metabolism	Species.finegoldii.1	-0.0238385	0.0179079	0.183472	922	0.730215
metab_100001950	bilirubin (E,E)*		Cofactors and Vitamins	Hemoglobin and Porphyrin Metabolism	genus.Howardella	0.0142329	0.010692	0.183474	922	0.730215
metab_100003686	N-palmitoylglycine		Lipid	Fatty Acid Metabolism (Acyl Glycine)	Species.vulgatus	0.00668955	0.00502548	0.183489	922	0.730215
metab_100015632	N-stearoyl-sphingadienine (d18:2/18:0)*		Lipid	Ceramides	genus..Ruminococcus..torques.group	0.0185535	0.0139381	0.183487	922	0.730215
metab_100015752	glycosyl-N-(2-hydroxynervonoyl)-sphingosine (d18:1/24:1(2OH))*		Lipid	Hexosylceramides (HCER)	Species.stercoris.1	-0.0118018	0.00886597	0.183484	922	0.730215
metab_100019981	heptenedioate (C7:1-DC)*		Lipid	Fatty Acid, Dicarboxylate	Species.saccharivorans	0.0137032	0.010294	0.183471	922	0.730215
metab_100020276	sphingomyelin (d17:1/14:0, d16:1/15:0)*		Lipid	Sphingomyelins	genus.Mogibacterium	-0.0205566	0.0154429	0.183487	922	0.730215
metab_100020417	N6,N6-dimethyllysine		Amino Acid	Lysine Metabolism	genus.Prevotella_9	0.010319	0.00775191	0.183477	922	0.730215
metab_100020425	1-carboxyethylleucine	N-lactoyl leucine	Amino Acid	Leucine, Isoleucine and Valine Metabolism	Species.dispar	-0.0179026	0.0134492	0.183489	922	0.730215
metab_100022007	bilirubin degradation product, C17H18N2O4 (3)**		Partially Characterized Molecules	Partially Characterized Molecules	order.Acidaminococcales	-0.0100352	0.00753882	0.183485	922	0.730215
metab_1442	beta-hydroxyisovalerate		Amino Acid	Leucine, Isoleucine and Valine Metabolism	Species.bromii	-0.00527107	0.00395966	0.183467	922	0.730215
metab_241	phenylpyruvate		Amino Acid	Phenylalanine Metabolism	Species.pamelaeae	-0.022199	0.0166762	0.183471	922	0.730215
metab_297	sphingosine		Lipid	Sphingosines	genus.Negativibacillus	-0.0115676	0.00868992	0.18348	922	0.730215
metab_342	glycocholate		Lipid	Primary Bile Acid Metabolism	genus.Shuttleworthia	0.0275717	0.0207122	0.183471	922	0.730215
metab_999924243	X - 24243		NA	NA	Species.obeum	-0.0242866	0.0182449	0.183483	922	0.730215
metab_100004542	2-aminoheptanoate		Lipid	Fatty Acid, Amino	genus.Faecalibacterium	0.0174536	0.0131121	0.183493	922	0.730219
metab_999921310	X - 21310		NA	NA	Species.scindens	0.0316478	0.0237755	0.183493	922	0.730219
metab_100001314	gamma-glutamylthreonine		Peptide	Gamma-glutamyl Amino Acid	phylum.Desulfobacterota	-0.0111276	0.00835976	0.183501	922	0.730223
metab_100006294	behenoyl sphingomyelin (d18:1/22:0)*		Lipid	Sphingomyelins	genus.Butyrivibrio	-0.00985233	0.00740175	0.183503	922	0.730223
metab_100006295	sphingomyelin (d18:1/22:1, d18:2/22:0, d16:1/24:1)*		Lipid	Sphingomyelins	family.Muribaculaceae	0.00845493	0.00635207	0.183513	922	0.730223
metab_100006370	3beta-hydroxy-5-cholestenoate		Lipid	Sterol	genus..Eubacterium..siraeum.group	0.00891272	0.00669585	0.183504	922	0.730223
metab_100006620	nonanoylcarnitine (C9)		Lipid	Fatty Acid Metabolism (Acyl Carnitine, Medium Chain)	family.vadinBE97	-0.0468341	0.0351861	0.183517	922	0.730223
metab_100010923	linoleoyl-arachidonoyl-glycerol (18:2/20:4) [2]*		Lipid	Diacylglycerol	genus.Candidatus.Soleaferrea	0.0261775	0.0196663	0.183503	922	0.730223
metab_207	adenosine 3',5'-cyclic monophosphate (cAMP)		Nucleotide	Purine Metabolism, Adenine containing	Species.vulgatus	-0.00450054	0.00338118	0.183512	922	0.730223
metab_244	beta-alanine		Nucleotide	Pyrimidine Metabolism, Uracil containing	Species.crossotus	-0.00844111	0.00634171	0.183515	922	0.730223
metab_800	cysteine		Amino Acid	Methionine, Cysteine, SAM and Taurine Metabolism	genus.UBA1819	-0.00930895	0.0069936	0.183509	922	0.730223
metab_999911852	X - 11852		NA	NA	Species.salivarius	-0.0873768	0.0656436	0.183504	922	0.730223
metab_999913431	X - 13431		NA	NA	genus.Intestinimonas	0.0141172	0.0106058	0.183502	922	0.730223
metab_999913684	X - 13684		NA	NA	Species.sedimentorum	-0.0202227	0.0151929	0.183508	922	0.730223
metab_999924556	X - 24556		NA	NA	family.Peptococcaceae	0.0152814	0.0114805	0.183506	922	0.730223
metab_999924970	X - 24970		NA	NA	class.Methanobacteria	-0.0605973	0.0455263	0.183518	922	0.730223
metab_999925936	X - 25936		NA	NA	genus.Butyrivibrio	-0.0109473	0.00822453	0.183513	922	0.730223
metab_100004111	4-methylcatechol sulfate		Xenobiotics	Benzoate Metabolism	class.Negativicutes	-0.0193549	0.0145413	0.183521	922	0.730227
metab_100001577	N-acetylcitrulline		Amino Acid	Urea cycle; Arginine and Proline Metabolism	genus.Acidaminococcus	0.0248665	0.0186823	0.183524	922	0.730234
metab_100021530	S-carboxyethylcysteine		Amino Acid	Methionine, Cysteine, SAM and Taurine Metabolism	genus.Prevotellaceae.NK3B31.group	-0.0246514	0.0185208	0.183526	922	0.730235
metab_100001415	N6-carbamoylthreonyladenosine		Nucleotide	Purine Metabolism, Adenine containing	Species.pleomorphus	0.0296425	0.022271	0.183533	922	0.730242
metab_100002466	cysteinylglycine disulfide*		Amino Acid	Glutathione Metabolism	family.Lactobacillaceae	0.00941798	0.00707592	0.183533	922	0.730242
metab_100009130	1-oleoyl-2-docosahexaenoyl-GPC (18:1/22:6)*		Lipid	Phosphatidylcholine (PC)	Species.bouchesdurhonensis	-0.0232064	0.0174356	0.183538	922	0.730242
metab_100020631	4-methylhexanoylglutamine		Lipid	Fatty Acid Metabolism (Acyl Glutamine)	genus.Anaerofilum	-0.0346667	0.0260456	0.183529	922	0.730242
metab_397	leucine		Amino Acid	Leucine, Isoleucine and Valine Metabolism	genus.Oscillibacter	-0.00680284	0.00511119	0.18354	922	0.730242
metab_849	caffeine		Xenobiotics	Xanthine Metabolism	genus.Fournierella	-0.0396379	0.0297812	0.18354	922	0.730242
metab_999922834	X - 22834		NA	NA	genus.Methanobrevibacter	-0.03878	0.0291364	0.183536	922	0.730242
metab_999925271	X - 25271		NA	NA	genus.Parasutterella	-0.0367384	0.0276023	0.183535	922	0.730242
metab_999921353	X - 21353		NA	NA	family..Clostridium..methylpentosum.group	-0.0204794	0.015387	0.183544	922	0.730244
metab_999923665	X - 23665		NA	NA	family.Enterobacteriaceae	0.00982556	0.0073823	0.183542	922	0.730244
metab_100015755	ceramide (d18:1/20:0, d16:1/22:0, d20:1/18:0)*		Lipid	Ceramides	genus.Eisenbergiella	-0.015481	0.0116315	0.183546	922	0.730245
metab_100015793	sphingomyelin (d17:2/16:0, d18:2/15:0)*		Lipid	Sphingomyelins	order.Bacillales	-0.0389546	0.0292685	0.18355	922	0.730245
metab_100022041	N,N-dimethyl-pro-pro		Peptide	Modified Peptides	genus..Eubacterium..hallii.group	0.0195948	0.0147224	0.183548	922	0.730245
metab_999911850	X - 11850		NA	NA	Species.delbrueckii	0.0570286	0.0428484	0.18355	922	0.730245
metab_100000039	methionine sulfoxide		Amino Acid	Methionine, Cysteine, SAM and Taurine Metabolism	Species.virosa	-0.0117819	0.00885241	0.183555	922	0.730247
metab_999921383	X - 21383		NA	NA	Species.urinimassiliense	-0.0698828	0.052507	0.183556	922	0.730247
metab_999923739	X - 23739		NA	NA	Species.butyriciproducens	-0.0186834	0.0140379	0.183556	922	0.730247
metab_100008985	1-palmitoyl-2-dihomo-linolenoyl-GPC (16:0/20:3n3 or 6)*		Lipid	Phosphatidylcholine (PC)	Species.salivarius	0.0176995	0.0132987	0.183559	922	0.730255
metab_100019982	octadecadienedioate (C18:2-DC)*		Lipid	Fatty Acid, Dicarboxylate	Species.bromii	-0.0126009	0.00946794	0.183563	922	0.730266
metab_100004112	3-methyl catechol sulfate (1)		Xenobiotics	Benzoate Metabolism	genus.Christensenella	-0.048271	0.0362697	0.183567	922	0.730273
metab_999907765	X - 07765		NA	NA	genus.Bifidobacterium	-0.00937386	0.00704335	0.183569	922	0.730276
metab_100001170	3-hydroxy-2-ethylpropionate		Amino Acid	Leucine, Isoleucine and Valine Metabolism	genus.Megasphaera	-0.0150669	0.011321	0.183571	922	0.730277
metab_466	phytanate		Xenobiotics	Food Component/Plant	Species.magna	-0.0663219	0.0498336	0.183574	922	0.73028
metab_50	spermidine		Amino Acid	Polyamine Metabolism	order.Oscillospirales	0.0382149	0.0287143	0.183575	922	0.73028
metab_999912456	X - 12456		NA	NA	genus..Eubacterium..fissicatena.group	-0.0286146	0.021501	0.18358	922	0.730288
metab_999913728	X - 13728		NA	NA	family.Flavobacteriaceae	0.0435713	0.0327396	0.183582	922	0.730288
metab_999924947	X - 24947		NA	NA	genus.Negativibacillus	0.0190338	0.014302	0.18358	922	0.730288
metab_100001740	mannitol/sorbitol		Carbohydrate	Fructose, Mannose and Galactose Metabolism	Species.massiliensis.8	-0.0535732	0.0402553	0.183584	922	0.730291
metab_100006296	sphingomyelin (d18:1/22:2, d18:2/22:1, d16:1/24:2)*		Lipid	Sphingomyelins	genus.UBA1819	-0.00879801	0.00661091	0.183586	922	0.730291
metab_100001417	phenylacetylglutamine		Peptide	Acetylated Peptides	Species.stercoris	-0.015801	0.0118731	0.183589	922	0.730299
metab_100000015	xanthurenate		Amino Acid	Tryptophan Metabolism	order.Rhodospirillales	-0.0123868	0.00930812	0.183613	922	0.730314
metab_100000406	ribitol		Carbohydrate	Pentose Metabolism	Species.salivarius	0.0197143	0.0148146	0.183619	922	0.730314
metab_100000846	erythritol		Xenobiotics	Food Component/Plant	Species.uniformis	-0.00878305	0.00660018	0.183619	922	0.730314
metab_100001423	4-hydroxyhippurate		Xenobiotics	Benzoate Metabolism	family.Flavobacteriaceae	-0.037062	0.0278507	0.183616	922	0.730314
metab_100001425	5,6-dihydrouridine		Nucleotide	Pyrimidine Metabolism, Uracil containing	Species.parvulum	-0.024372	0.0183141	0.183603	922	0.730314
metab_100001657	glycolithocholate sulfate*		Lipid	Secondary Bile Acid Metabolism	genus.Limosilactobacillus	-0.0379784	0.0285396	0.183621	922	0.730314
metab_100001767	pyrraline		Xenobiotics	Food Component/Plant	family.Acidaminococcaceae	-0.0114997	0.0086417	0.183621	922	0.730314
metab_100002024	5alpha-androstan-3beta,17beta-diol monosulfate (2)		Lipid	Androgenic Steroids	order.Verrucomicrobiales	0.0167689	0.0126008	0.183602	922	0.730314
metab_100002167	12-HETE		Lipid	Eicosanoid	Species.equolifaciens	-0.0132815	0.00998044	0.183611	922	0.730314
metab_100002500	formiminoglutamate		Amino Acid	Histidine Metabolism	Species.bouchesdurhonensis	-0.0340181	0.0255636	0.183621	922	0.730314
metab_100002951	eicosanedioate (C20-DC)		Lipid	Fatty Acid, Dicarboxylate	order.Lachnospirales	0.0352263	0.0264706	0.183605	922	0.730314
metab_100004635	methionine sulfone		Amino Acid	Methionine, Cysteine, SAM and Taurine Metabolism	Species.dentium	0.0291556	0.0219088	0.183605	922	0.730314
metab_100015797	heneicosapentaenoate (21:5n3)		Lipid	Long Chain Polyunsaturated Fatty Acid (n3 and n6)	Species.shahii	0.0224536	0.0168723	0.183598	922	0.730314
metab_100022041	N,N-dimethyl-pro-pro		Peptide	Modified Peptides	class.Methanobacteria	-0.0326034	0.0245003	0.183619	922	0.730314
metab_355	histidine		Amino Acid	Histidine Metabolism	family.Ruminococcaceae	0.0166451	0.0125076	0.183597	922	0.730314
metab_356	cortisol		Lipid	Corticosteroids	order.Lactobacillales	0.00820695	0.00616728	0.183621	922	0.730314
metab_999912101	X - 12101		NA	NA	order.Rhodospirillales	0.015559	0.0116918	0.183609	922	0.730314
metab_999926097	X - 26097		NA	NA	genus.UCG.009	0.0120139	0.00902779	0.183607	922	0.730314
metab_100010850	4-hydroxyphenylacetylglutamine		Peptide	Acetylated Peptides	order.Monoglobales	-0.0190116	0.0142868	0.183627	922	0.730323
metab_999907765	X - 07765		NA	NA	Species.champanellensis	-0.0156783	0.0117819	0.183627	922	0.730323
metab_100002910	1-methyl-5-imidazoleacetate		Amino Acid	Histidine Metabolism	genus.Hafnia.Obesumbacterium	-0.0733336	0.0551097	0.183635	922	0.730344
metab_999916397	X - 16397		NA	NA	Species.mucilaginosa	-0.0522823	0.03929	0.183637	922	0.730344
metab_999918887	X - 18887		NA	NA	family.Anaerofustaceae	-0.0279044	0.0209701	0.183637	922	0.730344
metab_100001294	gamma-glutamylglycine		Peptide	Gamma-glutamyl Amino Acid	Species.atypica	-0.0259564	0.0195067	0.183647	922	0.730354
metab_100003686	N-palmitoylglycine		Lipid	Fatty Acid Metabolism (Acyl Glycine)	genus.Victivallis	0.0240258	0.0180557	0.183647	922	0.730354
metab_100006614	adipoylcarnitine (C6-DC)		Lipid	Fatty Acid Metabolism (Acyl Carnitine, Dicarboxylate)	class.Negativicutes	-0.012917	0.00970724	0.183644	922	0.730354
metab_100008914	1-palmitoyl-2-arachidonoyl-GPC (16:0/20:4n6)		Lipid	Phosphatidylcholine (PC)	genus.Papillibacter	0.021457	0.0161252	0.183646	922	0.730354
metab_100008919	1-(1-enyl-stearoyl)-2-oleoyl-GPE (P-18:0/18:1)		Lipid	Plasmalogen	Species.xylaniphila	0.0363505	0.0273177	0.183642	922	0.730354
metab_1526	1-palmitoyl-2-oleoyl-GPE (16:0/18:1)		Lipid	Phosphatidylethanolamine (PE)	genus.Christensenella	0.0311343	0.023398	0.183649	922	0.730354
metab_1105	alpha-tocopherol		Cofactors and Vitamins	Tocopherol Metabolism	genus.Olsenella	0.0162159	0.0121866	0.183653	922	0.730357
metab_240	3-(4-hydroxyphenyl)lactate		Amino Acid	Tyrosine Metabolism	Species.intestinihominis	-0.0165861	0.0124649	0.183654	922	0.730357
metab_999912822	X - 12822		NA	NA	genus.Tyzzerella	-0.0118628	0.00891513	0.183651	922	0.730357
metab_100003641	valylglycine		Peptide	Dipeptide	genus.Lachnospiraceae.UCG.003	0.0175525	0.0131914	0.18366	922	0.730374
metab_339	glutarate (C5-DC)		Lipid	Fatty Acid, Dicarboxylate	genus.Finegoldia	0.0572458	0.0430227	0.183664	922	0.730381
metab_100001413	N4-acetylcytidine		Nucleotide	Pyrimidine Metabolism, Cytidine containing	Species.bacterium	0.00878452	0.00660204	0.183669	922	0.730384
metab_100001590	isobutyrylglycine		Amino Acid	Leucine, Isoleucine and Valine Metabolism	genus..Eubacterium..eligens.group	0.00947352	0.00711989	0.183672	922	0.730384
metab_100020204	N-acetyl-2-aminooctanoate*		Lipid	Fatty Acid, Amino	phylum.Firmicutes	0.0421825	0.0317023	0.183668	922	0.730384
metab_1221	creatine		Amino Acid	Creatine Metabolism	Species.bacterium	0.00935868	0.00703351	0.183667	922	0.730384
metab_999916087	X - 16087		NA	NA	order.Burkholderiales	-0.0136055	0.0102253	0.183672	922	0.730384
metab_62	12,13-DiHOME		Lipid	Fatty Acid, Dihydroxy	Species.wadsworthensis	0.0119492	0.00898056	0.183676	922	0.730387
metab_999925790	X - 25790		NA	NA	Species.animalis	0.0270689	0.020344	0.183676	922	0.730387
metab_100000781	hexanoylcarnitine (C6)		Lipid	Fatty Acid Metabolism (Acyl Carnitine, Medium Chain)	Species.catus	0.011239	0.00844702	0.183686	922	0.730404
metab_100001452	isovalerylglycine		Amino Acid	Leucine, Isoleucine and Valine Metabolism	class.Bacteroidia	-0.0201766	0.0151644	0.183685	922	0.730404
metab_100001868	4-allylphenol sulfate		Xenobiotics	Food Component/Plant	Species.intestinihominis	0.0409719	0.0307943	0.183694	922	0.730404
metab_100002910	1-methyl-5-imidazoleacetate		Amino Acid	Histidine Metabolism	genus.Barnesiella	0.0212407	0.0159643	0.18369	922	0.730404
metab_100006082	4-hydroxychlorothalonil		Xenobiotics	Chemical	Species.lenta	-0.0203231	0.015275	0.183702	922	0.730404
metab_100006092	tyramine O-sulfate		Amino Acid	Tyrosine Metabolism	Species.bromii	-0.0128484	0.00965665	0.183688	922	0.730404
metab_100008990	1-palmitoyl-2-arachidonoyl-GPE (16:0/20:4)*		Lipid	Phosphatidylethanolamine (PE)	genus.Incertae.Sedis	-0.0181401	0.0136344	0.183704	922	0.730404
metab_100008992	1-stearoyl-2-docosahexaenoyl-GPE (18:0/22:6)*		Lipid	Phosphatidylethanolamine (PE)	Species.massiliensis.5	-0.0283212	0.0212865	0.183702	922	0.730404
metab_100015791	sphingomyelin (d18:2/23:1)*		Lipid	Sphingomyelins	Species.obeum	0.0125665	0.00944491	0.183692	922	0.730404
metab_1256	choline		Lipid	Phospholipid Metabolism	genus.Oscillospira	-0.00887741	0.00667237	0.183703	922	0.730404
metab_213	N6-methyladenosine		Nucleotide	Purine Metabolism, Adenine containing	Species.intestinalis.2	0.0165752	0.0124578	0.183692	922	0.730404
metab_561	glutamate		Amino Acid	Glutamate Metabolism	genus.Hafnia.Obesumbacterium	0.036483	0.0274199	0.183685	922	0.730404
metab_62	12,13-DiHOME		Lipid	Fatty Acid, Dihydroxy	family.Micrococcaceae	-0.0424964	0.0319406	0.183701	922	0.730404
metab_999911847	X - 11847		NA	NA	family.Bacteroidaceae	-0.0486605	0.0365731	0.183695	922	0.730404
metab_999921471	X - 21471		NA	NA	Species.hydrogenotrophica	-0.0297406	0.0223533	0.183701	922	0.730404
metab_999925265	X - 25265		NA	NA	Species.piger	-0.022662	0.0170331	0.183706	922	0.730404
metab_1114	3-aminoisobutyrate		Nucleotide	Pyrimidine Metabolism, Thymine containing	genus.Prevotella_7	-0.0150746	0.0113304	0.183708	922	0.730407
metab_100001104	N-acetyltyrosine		Amino Acid	Tyrosine Metabolism	Species.faecis.1	0.0316304	0.0237744	0.183715	922	0.730429
metab_999912830	X - 12830		NA	NA	family..Eubacterium..coprostanoligenes.group	0.0297406	0.0223541	0.183717	922	0.730429
metab_100001276	N-acetylisoleucine		Amino Acid	Leucine, Isoleucine and Valine Metabolism	genus.Collinsella	0.00820343	0.00616615	0.183728	922	0.730443
metab_100001611	3beta,7alpha-dihydroxy-5-cholestenoate		Lipid	Sterol	family.Eggerthellaceae	0.0100879	0.00758251	0.183723	922	0.730443
metab_100004329	sphingomyelin (d18:2/16:0, d18:1/16:1)*		Lipid	Sphingomyelins	Species.fermentans	-0.0157396	0.0118307	0.183727	922	0.730443
metab_100009219	1-oleoyl-2-arachidonoyl-GPE (18:1/20:4)*		Lipid	Phosphatidylethanolamine (PE)	order.Oscillospirales	0.0510348	0.0383603	0.183725	922	0.730443
metab_100020204	N-acetyl-2-aminooctanoate*		Lipid	Fatty Acid, Amino	Species.crossotus	-0.0124832	0.00938305	0.183728	922	0.730443
metab_100001232	5-dodecenoate (12:1n7)		Lipid	Medium Chain Fatty Acid	Species.caccae	0.0112626	0.00846582	0.183739	922	0.730453
metab_100001590	isobutyrylglycine		Amino Acid	Leucine, Isoleucine and Valine Metabolism	Species.massiliensis.5	-0.0270065	0.0203002	0.183742	922	0.730453
metab_100006129	vanillactate		Amino Acid	Tyrosine Metabolism	order.Micrococcales	-0.0337352	0.0253582	0.183745	922	0.730453
metab_100015797	heneicosapentaenoate (21:5n3)		Lipid	Long Chain Polyunsaturated Fatty Acid (n3 and n6)	genus.Pseudomonas	-0.0570283	0.0428666	0.183739	922	0.730453
metab_100020515	2-naphthol sulfate		Xenobiotics	Chemical	Species.saccharivorans	0.0266295	0.020017	0.183745	922	0.730453
metab_100021727	cis-3,4-methyleneheptanoate		Lipid	Fatty Acid, Branched	genus.Intestinimonas	-0.0142706	0.0107269	0.183744	922	0.730453
metab_93	alpha-ketoglutarate		Energy	TCA Cycle	Species.bacterium	0.00832899	0.00626073	0.183743	922	0.730453
metab_999911381	X - 11381		NA	NA	genus..Eubacterium..siraeum.group	0.00922243	0.00693216	0.183733	922	0.730453
metab_999923739	X - 23739		NA	NA	family.Erysipelatoclostridiaceae	0.00825792	0.0062072	0.183735	922	0.730453
metab_100008956	sphingomyelin (d18:2/23:0, d18:1/23:1, d17:1/24:1)*		Lipid	Sphingomyelins	genus.Rikenellaceae.RC9.gut.group	-0.0321237	0.0241471	0.18375	922	0.730453
metab_100008957	sphingomyelin (d18:2/24:1, d18:1/24:2)*		Lipid	Sphingomyelins	family.Peptococcaceae	0.00996113	0.00748771	0.183751	922	0.730453
metab_179	9,10-DiHOME		Lipid	Fatty Acid, Dihydroxy	genus.Lachnospiraceae.NK4B4.group	0.0291072	0.0218796	0.18375	922	0.730453
metab_999912830	X - 12830		NA	NA	Species.stercoris	0.0225471	0.0169485	0.183751	922	0.730453
metab_100001733	hexanoylglutamine		Lipid	Fatty Acid Metabolism (Acyl Glutamine)	Species.massiliensis.2	0.0260968	0.0196171	0.183759	922	0.730471
metab_1648	taurocholate		Lipid	Primary Bile Acid Metabolism	family.Erysipelatoclostridiaceae	0.0256888	0.0193104	0.183758	922	0.730471
metab_999912844	X - 12844		NA	NA	Species.parainfluenzae	-0.0253564	0.0190607	0.183761	922	0.730472
metab_999916087	X - 16087		NA	NA	class.Desulfovibrionia	0.0143473	0.010785	0.183762	922	0.730472
metab_1869	2-hydroxyhippurate (salicylurate)		Xenobiotics	Benzoate Metabolism	Species.putredinis	-0.0312854	0.0235178	0.183766	922	0.730478
metab_561	glutamate		Amino Acid	Glutamate Metabolism	genus.Romboutsia	-0.009843	0.0073994	0.18378	922	0.730515
metab_999918901	X - 18901		NA	NA	genus.Butyricicoccus	-0.0280437	0.0210816	0.183779	922	0.730515
metab_999924475	X - 24475		NA	NA	genus.Colidextribacter	0.0241416	0.0181483	0.183779	922	0.730515
metab_999921834	X - 21834		NA	NA	genus.Oscillospira	-0.0242591	0.0182367	0.183782	922	0.730518
metab_100000997	3-hydroxydecanoate		Lipid	Fatty Acid, Monohydroxy	Species.massiliensis.7	0.0317151	0.0238419	0.183784	922	0.730522
metab_100003397	trimethylamine N-oxide		Lipid	Phospholipid Metabolism	Species.hathewayi	-0.0243562	0.0183101	0.183792	922	0.730546
metab_100006438	citraconate/glutaconate		Energy	TCA Cycle	Species.bacterium	-0.0161772	0.0121617	0.183802	922	0.730571
metab_100010895	2'-O-methylcytidine		Nucleotide	Pyrimidine Metabolism, Cytidine containing	family.Erysipelatoclostridiaceae	0.0103274	0.00776401	0.183804	922	0.730571
metab_999915486	X - 15486		NA	NA	order.Burkholderiales	-0.015534	0.0116782	0.183805	922	0.730571
metab_999923655	X - 23655		NA	NA	order.Enterobacterales	0.0128133	0.00963279	0.1838	922	0.730571
metab_100001425	5,6-dihydrouridine		Nucleotide	Pyrimidine Metabolism, Uracil containing	genus.Pediococcus	0.0210888	0.0158545	0.183811	922	0.730577
metab_100004326	3-acetylphenol sulfate		Xenobiotics	Chemical	Species.indistinctus	-0.0262168	0.0197096	0.183809	922	0.730577
metab_100006294	behenoyl sphingomyelin (d18:1/22:0)*		Lipid	Sphingomyelins	genus.Allisonella	-0.0209248	0.0157312	0.18381	922	0.730577
metab_100001399	1,7-dimethylurate		Xenobiotics	Xanthine Metabolism	genus.Caproiciproducens	0.0445571	0.0334985	0.183819	922	0.730598
metab_100001856	1-stearoyl-2-oleoyl-GPE (18:0/18:1)		Lipid	Phosphatidylethanolamine (PE)	genus.Gordonibacter	0.0319201	0.0239979	0.183819	922	0.730598
metab_100002284	2S,3R-dihydroxybutyrate		Lipid	Fatty Acid, Dihydroxy	genus.Limosilactobacillus	-0.0202936	0.015257	0.183822	922	0.730601
metab_1239	2-hydroxystearate		Lipid	Fatty Acid, Monohydroxy	genus.Pediococcus	0.0301386	0.0226588	0.183824	922	0.730602
metab_999923587	X - 23587		NA	NA	genus.CAG.352	0.0132881	0.00999042	0.18383	922	0.730623
metab_100008930	oleate/vaccenate (18:1)		Lipid	Long Chain Monounsaturated Fatty Acid	genus..Clostridium..innocuum.group	-0.0259411	0.0195034	0.183833	922	0.730626
metab_1053	3-ureidopropionate		Nucleotide	Pyrimidine Metabolism, Uracil containing	Species.magna	-0.0352044	0.026468	0.183834	922	0.730626
metab_1104	methyl indole-3-acetate		Xenobiotics	Food Component/Plant	family.Butyricicoccaceae	-0.0176066	0.0132374	0.183839	922	0.730638
metab_100003151	linoleoylcarnitine (C18:2)*		Lipid	Fatty Acid Metabolism (Acyl Carnitine, Polyunsaturated)	order.Pseudomonadales	-0.0271494	0.0204123	0.183841	922	0.73064
metab_100001256	N-acetylphenylalanine		Amino Acid	Phenylalanine Metabolism	Species.intestinalis.1	-0.0124056	0.00932722	0.183847	922	0.730656
metab_100001668	1-ribosyl-imidazoleacetate*		Amino Acid	Histidine Metabolism	genus.Lachnospiraceae.NK4A136.group	0.012334	0.0092736	0.183855	922	0.730667
metab_100001925	cyclo(leu-pro)		Peptide	Dipeptide	order.Micrococcales	0.0637559	0.047936	0.183852	922	0.730667
metab_100004112	3-methyl catechol sulfate (1)		Xenobiotics	Benzoate Metabolism	genus.Lactobacillus	0.0231568	0.017411	0.183856	922	0.730667
metab_999925371	X - 25371		NA	NA	Species.edouardi	-0.00768383	0.00577725	0.183854	922	0.730667
metab_100000036	3-methyl-2-oxovalerate		Amino Acid	Leucine, Isoleucine and Valine Metabolism	Species.jalaludinii	0.0134887	0.0101423	0.183878	922	0.730668
metab_100002018	5alpha-androstan-3alpha,17beta-diol monosulfate (1)		Lipid	Androgenic Steroids	class.Coriobacteriia	0.0209334	0.0157395	0.183863	922	0.730668
metab_100005418	17alpha-hydroxypregnanolone glucuronide		Lipid	Pregnenolone Steroids	class.Alphaproteobacteria	-0.0151361	0.0113808	0.183871	922	0.730668
metab_100006092	tyramine O-sulfate		Amino Acid	Tyrosine Metabolism	Species.vulgatus	0.0157282	0.0118262	0.183877	922	0.730668
metab_100009181	1-stearoyl-2-oleoyl-GPI (18:0/18:1)*		Lipid	Phosphatidylinositol (PI)	family.UCG.010	-0.0146672	0.0110284	0.183876	922	0.730668
metab_100020214	glyco-beta-muricholate**		Lipid	Primary Bile Acid Metabolism	genus.Dialister	-0.0136985	0.0102999	0.18387	922	0.730668
metab_158	5,6-dihydrothymine		Nucleotide	Pyrimidine Metabolism, Thymine containing	Species.pectinilyticus	0.0107569	0.00808799	0.183866	922	0.730668
metab_533	urea		Amino Acid	Urea cycle; Arginine and Proline Metabolism	family.Monoglobaceae	-0.0116066	0.00872688	0.183864	922	0.730668
metab_566	valine		Amino Acid	Leucine, Isoleucine and Valine Metabolism	genus.Negativibacillus	-0.00798284	0.00600234	0.183874	922	0.730668
metab_932	caprylate (8:0)		Lipid	Medium Chain Fatty Acid	genus.Oscillospira	-0.0105271	0.00791543	0.183876	922	0.730668
metab_999911478	X - 11478		NA	NA	genus.Lachnospiraceae.AC2044.group	-0.0164238	0.012349	0.18387	922	0.730668
metab_999911849	X - 11849		NA	NA	Species.inulinivorans	0.0227879	0.0171342	0.183871	922	0.730668
metab_999912729	X - 12729		NA	NA	order.Actinomycetales	-0.0635766	0.0478031	0.18387	922	0.730668
metab_999925371	X - 25371		NA	NA	Species.intestinalis	0.00709611	0.00533543	0.18386	922	0.730668
metab_999926108	X - 26108		NA	NA	family.Sutterellaceae	-0.00826798	0.00621687	0.183883	922	0.730683
metab_999915461	X - 15461		NA	NA	Species.butyriciproducens	-0.0270559	0.0203441	0.183887	922	0.73069
metab_100000776	palmitoylcarnitine (C16)		Lipid	Fatty Acid Metabolism (Acyl Carnitine, Long Chain Saturated)	Species.finegoldii.1	-0.0127838	0.00961276	0.183899	922	0.730712
metab_100001208	1-methyl-4-imidazoleacetate		Amino Acid	Histidine Metabolism	genus.UC5.1.2E3	-0.0148083	0.0111351	0.1839	922	0.730712
metab_1026	phosphoethanolamine		Lipid	Phospholipid Metabolism	Species.luti	-0.0198202	0.0149037	0.183899	922	0.730712
metab_275	creatinine		Amino Acid	Creatine Metabolism	family.Desulfovibrionaceae	-0.00652073	0.00490322	0.183896	922	0.730712
metab_999924334	X - 24334		NA	NA	Species.champanellensis	0.0111442	0.00837987	0.183899	922	0.730712
metab_100002910	1-methyl-5-imidazoleacetate		Amino Acid	Histidine Metabolism	Species.luti	-0.0456789	0.0343487	0.183906	922	0.730727
metab_100009005	1-(1-enyl-palmitoyl)-2-oleoyl-GPE (P-16:0/18:1)*		Lipid	Plasmalogen	genus.Actinomyces	-0.0294946	0.0221789	0.183909	922	0.730727
metab_999913866	X - 13866		NA	NA	Species.luti	-0.0346918	0.026087	0.183908	922	0.730727
metab_100000036	3-methyl-2-oxovalerate		Amino Acid	Leucine, Isoleucine and Valine Metabolism	genus.Anaeroplasma	-0.0119578	0.00899257	0.183946	922	0.730728
metab_100000708	isovalerate (i5:0)		Amino Acid	Leucine, Isoleucine and Valine Metabolism	phylum.Desulfobacterota	0.00885468	0.00665886	0.183939	922	0.730728
metab_100000870	saccharin		Xenobiotics	Food Component/Plant	genus.Barnesiella	0.0268577	0.0201963	0.183914	922	0.730728
metab_100001454	3-hydroxydodecanedioate*		Lipid	Fatty Acid, Dicarboxylate	genus.Coprococcus	-0.0223245	0.0167875	0.183916	922	0.730728
metab_100001743	tryptophan betaine		Amino Acid	Tryptophan Metabolism	Species.sedimentorum	-0.0438541	0.032979	0.18394	922	0.730728
metab_100001767	pyrraline		Xenobiotics	Food Component/Plant	genus.Faecalicoccus	0.0544983	0.0409842	0.183945	922	0.730728
metab_100002029	androstenediol (3beta,17beta) monosulfate (2)		Lipid	Androgenic Steroids	genus.TM7x	0.0276188	0.0207692	0.183927	922	0.730728
metab_100004329	sphingomyelin (d18:2/16:0, d18:1/16:1)*		Lipid	Sphingomyelins	genus.Pygmaiobacter	0.0238698	0.0179499	0.183924	922	0.730728
metab_100006092	tyramine O-sulfate		Amino Acid	Tyrosine Metabolism	Species.cateniformis	0.038417	0.028889	0.183921	922	0.730728
metab_100006438	citraconate/glutaconate		Energy	TCA Cycle	genus.Parabacteroides	0.0193213	0.0145296	0.183929	922	0.730728
metab_100006642	glycodeoxycholate 3-sulfate		Lipid	Secondary Bile Acid Metabolism	genus.Shuttleworthia	0.0259199	0.0194923	0.18394	922	0.730728
metab_100006726	linoleoyl ethanolamide		Lipid	Endocannabinoid	Species.timonensis	0.0432835	0.0325493	0.183932	922	0.730728
metab_100008921	1-palmitoyl-2-stearoyl-GPC (16:0/18:0)		Lipid	Phosphatidylcholine (PC)	Species.jalaludinii	0.0152249	0.0114496	0.183945	922	0.730728
metab_100010930	palmitoleoyl-linoleoyl-glycerol (16:1/18:2) [1]*		Lipid	Diacylglycerol	genus.GCA.900066575	-0.0202051	0.015194	0.183924	922	0.730728
metab_100010955	perfluorooctanesulfonate (PFOS)		Xenobiotics	Chemical	genus.Monoglobus	-0.0190032	0.0142903	0.183926	922	0.730728
metab_100015632	N-stearoyl-sphingadienine (d18:2/18:0)*		Lipid	Ceramides	order.Lactobacillales	0.0115	0.00864825	0.183943	922	0.730728
metab_100019892	2-hydroxyarachidate*		Lipid	Fatty Acid, Monohydroxy	Species.mucilaginosa	-0.035678	0.0268298	0.183928	922	0.730728
metab_100021991	3-hydroxyoctanoylcarnitine (2)		Lipid	Fatty Acid Metabolism (Acyl Carnitine, Hydroxy)	Species.invisus	-0.00874272	0.00657467	0.183939	922	0.730728
metab_803	mannose		Carbohydrate	Fructose, Mannose and Galactose Metabolism	Species.omnicolens	0.0393796	0.0296148	0.183949	922	0.730728
metab_999912111	X - 12111		NA	NA	genus.Lachnospiraceae.ND3007.group	0.0265551	0.0199688	0.183915	922	0.730728
metab_999913431	X - 13431		NA	NA	Species.mayombei	-0.0499287	0.0375475	0.183943	922	0.730728
metab_999915486	X - 15486		NA	NA	genus..Ruminococcus..gnavus.group	0.013701	0.0103031	0.183928	922	0.730728
metab_999921842	X - 21842		NA	NA	family.Enterobacteriaceae	-0.0132416	0.00995781	0.183934	922	0.730728
metab_999921842	X - 21842		NA	NA	genus.Sanguibacteroides	-0.0747336	0.0561976	0.183913	922	0.730728
metab_999925419	X - 25419		NA	NA	genus.Alloscardovia	-0.102573	0.0771384	0.183948	922	0.730728
metab_100008990	1-palmitoyl-2-arachidonoyl-GPE (16:0/20:4)*		Lipid	Phosphatidylethanolamine (PE)	order.Monoglobales	0.0160725	0.0120873	0.183957	922	0.730735
metab_100021198	picolinoylglycine		Lipid	Fatty Acid Metabolism (Acyl Glycine)	genus..Eubacterium..ruminantium.group	0.00789625	0.00593833	0.183955	922	0.730735
metab_796	alpha-ketobutyrate		Amino Acid	Methionine, Cysteine, SAM and Taurine Metabolism	family.Carnobacteriaceae	0.0405439	0.0304909	0.183957	922	0.730735
metab_999911843	X - 11843		NA	NA	Species.ovatus	-0.049705	0.0373803	0.183956	922	0.730735
metab_100010940	diacylglycerol (16:1/18:2 [2], 16:0/18:3 [1])*		Lipid	Diacylglycerol	genus.Coprobacillus	0.0306812	0.0230738	0.183958	922	0.730735
metab_100000453	paraxanthine		Xenobiotics	Xanthine Metabolism	genus.Erysipelotrichaceae.UCG.003	0.0189903	0.0142821	0.183971	922	0.730738
metab_100002018	5alpha-androstan-3alpha,17beta-diol monosulfate (1)		Lipid	Androgenic Steroids	genus..Bacteroides..pectinophilus.group	0.0374968	0.0282004	0.183973	922	0.730738
metab_100004634	3-methoxytyramine sulfate		Amino Acid	Tyrosine Metabolism	class.Bacteroidia	0.0146002	0.0109804	0.183973	922	0.730738
metab_100005864	methyl glucopyranoside (alpha + beta)		Xenobiotics	Food Component/Plant	genus..Eubacterium..hallii.group	-0.0295826	0.0222481	0.183968	922	0.730738
metab_100006296	sphingomyelin (d18:1/22:2, d18:2/22:1, d16:1/24:2)*		Lipid	Sphingomyelins	genus.Erysipelatoclostridium	-0.00945249	0.007109	0.183974	922	0.730738
metab_100020351	N-carbamoylvaline		Amino Acid	Leucine, Isoleucine and Valine Metabolism	class.Desulfovibrionia	-0.00964572	0.00725423	0.183969	922	0.730738
metab_100020371	N,N-dimethylalanine		Amino Acid	Alanine and Aspartate Metabolism	genus.Sanguibacteroides	-0.0746978	0.056178	0.183971	922	0.730738
metab_1102	gamma-glutamyltyrosine		Peptide	Gamma-glutamyl Amino Acid	genus.Akkermansia	0.00802859	0.00603806	0.18397	922	0.730738
metab_1869	2-hydroxyhippurate (salicylurate)		Xenobiotics	Benzoate Metabolism	family.Eubacteriaceae	-0.0997052	0.0749863	0.183976	922	0.730738
metab_803	mannose		Carbohydrate	Fructose, Mannose and Galactose Metabolism	genus.Merdibacter	-0.0161887	0.0121752	0.183977	922	0.730738
metab_999921842	X - 21842		NA	NA	genus.Tuzzerella	-0.0266444	0.0200381	0.183961	922	0.730738
metab_100008993	1-palmitoyl-2-arachidonoyl-GPI (16:0/20:4)*		Lipid	Phosphatidylinositol (PI)	genus.Incertae.Sedis	-0.0200267	0.0150618	0.183979	922	0.73074
metab_100020542	11beta-hydroxyetiocholanolone glucuronide*		Lipid	Androgenic Steroids	genus.Parasutterella	-0.0154175	0.0115954	0.183983	922	0.730751
metab_100020823	lithocholate sulfate (1)		Lipid	Secondary Bile Acid Metabolism	Species.hathewayi	-0.0303914	0.0228572	0.183985	922	0.730751
metab_999924970	X - 24970		NA	NA	family.Coriobacteriaceae	-0.0278139	0.0209187	0.183986	922	0.730751
metab_100009162	1-(1-enyl-palmitoyl)-2-palmitoyl-GPC (P-16:0/16:0)*		Lipid	Plasmalogen	Species.mutans	0.0164579	0.0123782	0.183994	922	0.73077
metab_100022007	bilirubin degradation product, C17H18N2O4 (3)**		Partially Characterized Molecules	Partially Characterized Molecules	genus.Oxalobacter	0.0210151	0.0158057	0.183994	922	0.73077
metab_999924544	X - 24544		NA	NA	order.Clostridia.UCG.014	0.0100967	0.00759397	0.184	922	0.730789
metab_100000743	2-hydroxyoctanoate		Lipid	Fatty Acid, Monohydroxy	genus.Allisonella	-0.0242762	0.0182588	0.184004	922	0.730796
metab_999912798	X - 12798		NA	NA	Species.eutactus	0.0107719	0.00810194	0.184008	922	0.730807
metab_100008998	gamma-tocopherol/beta-tocopherol		Cofactors and Vitamins	Tocopherol Metabolism	genus.Dorea	0.0181612	0.0136598	0.184014	922	0.730822
metab_192	N-acetylputrescine		Amino Acid	Polyamine Metabolism	Species.excrementihominis	-0.0135251	0.0101729	0.184019	922	0.730836
metab_100004110	3-methyl catechol sulfate (2)		Xenobiotics	Benzoate Metabolism	Species.piger	0.0533397	0.0401203	0.184027	922	0.730844
metab_192	N-acetylputrescine		Amino Acid	Polyamine Metabolism	family.Hafniaceae	0.0290182	0.0218264	0.184024	922	0.730844
metab_999912707	X - 12707		NA	NA	genus.Shuttleworthia	-0.0130912	0.00984673	0.184027	922	0.730844
metab_999921442	X - 21442		NA	NA	Species.mayombei	-0.100752	0.0757823	0.184025	922	0.730844
metab_100006082	4-hydroxychlorothalonil		Xenobiotics	Chemical	genus.Methanobrevibacter	-0.0279438	0.0210187	0.184032	922	0.730855
metab_999907765	X - 07765		NA	NA	genus.Prevotella_9	0.00798015	0.00600249	0.184033	922	0.730855
metab_100000039	methionine sulfoxide		Amino Acid	Methionine, Cysteine, SAM and Taurine Metabolism	genus.Barnesiella	-0.0060343	0.00453888	0.184035	922	0.730855
metab_1547	N-stearoyl-sphingosine (d18:1/18:0)*		Lipid	Ceramides	family.Bifidobacteriaceae	-0.00904366	0.00680249	0.184036	922	0.730855
metab_100006295	sphingomyelin (d18:1/22:1, d18:2/22:0, d16:1/24:1)*		Lipid	Sphingomyelins	Species.massiliensis.5	-0.0217135	0.0163327	0.184039	922	0.73086
metab_100015684	myristoyl-linoleoyl-glycerol (14:0/18:2) [2]*		Lipid	Diacylglycerol	family.Streptococcaceae	0.015191	0.0114265	0.184042	922	0.73086
metab_999924757	X - 24757		NA	NA	genus..Eubacterium..ruminantium.group	0.01752	0.0131784	0.184041	922	0.73086
metab_999915245	X - 15245		NA	NA	Species.equolifaciens	0.0304752	0.0229235	0.184046	922	0.73087
metab_999924241	X - 24241		NA	NA	family.Actinomycetaceae	-0.0541162	0.0407064	0.184049	922	0.730873
metab_100000054	5-hydroxylysine		Amino Acid	Lysine Metabolism	order.Synergistales	0.0257499	0.0193693	0.184052	922	0.730876
metab_100001509	2-methylbutyrylcarnitine (C5)		Amino Acid	Leucine, Isoleucine and Valine Metabolism	phylum.Firmicutes	-0.0310897	0.0233859	0.184051	922	0.730876
metab_100008914	1-palmitoyl-2-arachidonoyl-GPC (16:0/20:4n6)		Lipid	Phosphatidylcholine (PC)	Species.mutans	-0.0119776	0.0090098	0.184057	922	0.730887
metab_999924337	X - 24337		NA	NA	genus.Family.XIII.AD3011.group	-0.0149853	0.0112724	0.184065	922	0.730914
metab_999922776	X - 22776		NA	NA	class.Methanobacteria	-0.0169675	0.0127636	0.184067	922	0.730917
metab_466	phytanate		Xenobiotics	Food Component/Plant	genus.Dielma	-0.0701408	0.052763	0.184071	922	0.730926
metab_100001948	succinylcarnitine (C4-DC)		Energy	TCA Cycle	genus.FD2005	-0.0201148	0.0151313	0.184074	922	0.730932
metab_100002094	gamma-CEHC		Cofactors and Vitamins	Tocopherol Metabolism	genus.Enterobacter	-0.0444998	0.033476	0.184088	922	0.730942
metab_100006438	citraconate/glutaconate		Energy	TCA Cycle	genus.Klebsiella	-0.0315017	0.023698	0.184091	922	0.730942
metab_100008992	1-stearoyl-2-docosahexaenoyl-GPE (18:0/22:6)*		Lipid	Phosphatidylethanolamine (PE)	genus.Christensenellaceae.R.7.group	-0.0120612	0.00907327	0.184087	922	0.730942
metab_100021991	3-hydroxyoctanoylcarnitine (2)		Lipid	Fatty Acid Metabolism (Acyl Carnitine, Hydroxy)	Species.massiliensis.5	-0.0274535	0.0206525	0.184089	922	0.730942
metab_100021992	cis-3,4-methyleneheptanoylglycine		Lipid	Fatty Acid Metabolism (Acyl Glycine)	family.Saccharimonadaceae	0.0253108	0.0190403	0.184081	922	0.730942
metab_189	N6,N6,N6-trimethyllysine		Amino Acid	Lysine Metabolism	Species.splanchnicus	-0.0143335	0.0107828	0.184091	922	0.730942
metab_566	valine		Amino Acid	Leucine, Isoleucine and Valine Metabolism	order.Izemoplasmatales	-0.0168821	0.0127	0.184091	922	0.730942
metab_827	cytidine		Nucleotide	Pyrimidine Metabolism, Cytidine containing	genus.Candidatus.Soleaferrea	-0.0223495	0.0168128	0.184086	922	0.730942
metab_999911299	X - 11299		NA	NA	genus.Anaerostipes	-0.0435647	0.0327724	0.184086	922	0.730942
metab_100001620	glycerophosphoethanolamine		Lipid	Phospholipid Metabolism	Species.sobrinus	0.0223724	0.0168305	0.184098	922	0.730944
metab_100002067	pregnenediol sulfate (C21H34O5S)*		Lipid	Pregnenolone Steroids	genus.CAG.352	-0.00939295	0.00706619	0.184097	922	0.730944
metab_100003415	N6-methyllysine		Amino Acid	Lysine Metabolism	Species.ramosum	-0.0350973	0.0264031	0.184095	922	0.730944
metab_100021093	taurochenodeoxycholic acid 3-sulfate		Lipid	Secondary Bile Acid Metabolism	family.Selenomonadaceae	-0.0322388	0.0242529	0.184097	922	0.730944
metab_100001300	alpha-hydroxyisovalerate		Amino Acid	Leucine, Isoleucine and Valine Metabolism	genus.Romboutsia	-0.00988381	0.00743587	0.184121	922	0.730953
metab_100002749	S-methylcysteine		Amino Acid	Methionine, Cysteine, SAM and Taurine Metabolism	Species.senegalensis	0.0248412	0.0186887	0.184121	922	0.730953
metab_100006005	5alpha-androstan-3alpha,17beta-diol monosulfate (2)		Lipid	Androgenic Steroids	Species.massiliensis.4	-0.0299377	0.0225223	0.184107	922	0.730953
metab_100006641	glycochenodeoxycholate 3-sulfate		Lipid	Primary Bile Acid Metabolism	genus.Coprobacillus	0.0372825	0.0280488	0.184123	922	0.730953
metab_100008954	palmitoyl dihydrosphingomyelin (d18:0/16:0)*		Lipid	Dihydrosphingomyelins	order.Verrucomicrobiales	0.00843373	0.00634498	0.184124	922	0.730953
metab_100009329	ascorbic acid 2-sulfate		Cofactors and Vitamins	Ascorbate and Aldarate Metabolism	Species.plautii	-0.0149115	0.0112178	0.184102	922	0.730953
metab_100010940	diacylglycerol (16:1/18:2 [2], 16:0/18:3 [1])*		Lipid	Diacylglycerol	genus.Papillibacter	0.0511258	0.0384619	0.184104	922	0.730953
metab_100021104	pregnenetriol disulfate*		Lipid	Pregnenolone Steroids	genus.Incertae.Sedis	-0.0247514	0.0186206	0.184109	922	0.730953
metab_1231	dihomo-linoleate (20:2n6)		Lipid	Long Chain Polyunsaturated Fatty Acid (n3 and n6)	genus.Agathobacter	-0.0166336	0.012514	0.184124	922	0.730953
metab_1528	1-palmitoyl-2-linoleoyl-GPI (16:0/18:2)		Lipid	Phosphatidylinositol (PI)	Species.dentium	0.0359362	0.027036	0.184124	922	0.730953
metab_796	alpha-ketobutyrate		Amino Acid	Methionine, Cysteine, SAM and Taurine Metabolism	Species.finegoldii	0.0144561	0.0108756	0.184114	922	0.730953
metab_999911483	X - 11483		NA	NA	Species.massiliensis	0.0281222	0.0211571	0.184119	922	0.730953
metab_999916935	X - 16935		NA	NA	genus.Eggerthella	-0.0279123	0.0209987	0.184109	922	0.730953
metab_999918922	X - 18922		NA	NA	Species.eutactus	0.00850151	0.00639589	0.184118	922	0.730953
metab_999919438	X - 19438		NA	NA	class.Cyanobacteriia	0.0433677	0.032626	0.184111	922	0.730953
metab_100001262	gamma-glutamyl-epsilon-lysine		Peptide	Gamma-glutamyl Amino Acid	Species.histaminiformans	-0.0241625	0.0181786	0.184132	922	0.730969
metab_100010941	linoleoyl-linoleoyl-glycerol (18:2/18:2) [1]*		Lipid	Diacylglycerol	genus.Incertae.Sedis	-0.0258723	0.0194651	0.184134	922	0.730969
metab_999923644	X - 23644		NA	NA	Species.eutactus	0.0254875	0.0191755	0.184133	922	0.730969
metab_999926107	X - 26107		NA	NA	genus.Ruminiclostridium	0.026448	0.0198981	0.184132	922	0.730969
metab_100001296	stachydrine		Xenobiotics	Food Component/Plant	family.Erysipelatoclostridiaceae	0.0330857	0.0248922	0.184136	922	0.730969
metab_273	cortisone		Lipid	Corticosteroids	genus.CAG.873	-0.0113177	0.00851499	0.18414	922	0.730972
metab_827	cytidine		Nucleotide	Pyrimidine Metabolism, Cytidine containing	class.Lentisphaeria	0.0348867	0.0262474	0.18414	922	0.730972
metab_1021	5-oxoproline		Amino Acid	Glutathione Metabolism	genus.Oscillospira	-0.00803993	0.00604897	0.184143	922	0.730977
metab_999912906	X - 12906		NA	NA	Species.microfusus	-0.0335541	0.0252452	0.184147	922	0.730988
metab_100001462	1-stearoyl-GPG (18:0)		Lipid	Lysophospholipid	class.Saccharimonadia	0.0176696	0.0132942	0.184149	922	0.730989
metab_100001055	isobutyrylcarnitine (C4)		Amino Acid	Leucine, Isoleucine and Valine Metabolism	Species.paraputrificum	-0.0317681	0.0239018	0.184153	922	0.730998
metab_100002356	(16 or 17)-methylstearate (a19:0 or i19:0)		Lipid	Fatty Acid, Branched	Species.eggerthii	-0.0105033	0.00790257	0.184155	922	0.730998
metab_100003001	1-(1-enyl-stearoyl)-GPE (P-18:0)*		Lipid	Lysoplasmalogen	Species.dispar	-0.0157924	0.011882	0.184157	922	0.730998
metab_999912026	X - 12026		NA	NA	genus.Rikenella	-0.0301125	0.0226564	0.184158	922	0.730998
metab_999924337	X - 24337		NA	NA	Species.bacterium.1	-0.00882226	0.00663788	0.184164	922	0.731016
metab_100009026	behenoyl dihydrosphingomyelin (d18:0/22:0)*		Lipid	Dihydrosphingomyelins	genus.Agathobacter	0.0142975	0.0107575	0.184166	922	0.731019
metab_100000282	N-acetylglutamate		Amino Acid	Glutamate Metabolism	Species.biformis	0.0146867	0.0110506	0.184175	922	0.731031
metab_100002528	sulfate*		Xenobiotics	Chemical	genus.Dielma	-0.0351024	0.0264117	0.184174	922	0.731031
metab_100020262	glutamine conjugate of C6H10O2 (2)*		Partially Characterized Molecules	Partially Characterized Molecules	Species.disporicum	-0.0322984	0.0243018	0.184171	922	0.731031
metab_999924544	X - 24544		NA	NA	genus.Negativibacillus	0.0118761	0.00893583	0.184174	922	0.731031
metab_100020360	8-methoxykynurenate		Amino Acid	Tryptophan Metabolism	genus.Alloprevotella	-0.0138564	0.0104259	0.184178	922	0.731032
metab_100021478	1-methyl-5-imidazolelactate		Amino Acid	Histidine Metabolism	order.Pseudomonadales	-0.057931	0.0435889	0.184179	922	0.731032
metab_1442	beta-hydroxyisovalerate		Amino Acid	Leucine, Isoleucine and Valine Metabolism	family.Bacteroidaceae	0.0127554	0.00959757	0.18418	922	0.731032
metab_100015745	glycosyl ceramide (d18:2/24:1, d18:1/24:2)*		Lipid	Hexosylceramides (HCER)	genus.Bifidobacterium	0.00785547	0.00591079	0.184188	922	0.731044
metab_1083	N-acetylmethionine		Amino Acid	Methionine, Cysteine, SAM and Taurine Metabolism	class.Verrucomicrobiae	0.00732312	0.0055102	0.184185	922	0.731044
metab_565	tryptophan		Amino Acid	Tryptophan Metabolism	genus.Enterorhabdus	-0.00981136	0.0073825	0.184188	922	0.731044
metab_999913866	X - 13866		NA	NA	genus.Roseburia	0.0284672	0.0214203	0.184193	922	0.731058
metab_100000269	glycerophosphorylcholine (GPC)		Lipid	Phospholipid Metabolism	genus.Phocea	-0.0232052	0.0174611	0.1842	922	0.731078
metab_100001869	1-stearoyl-2-arachidonoyl-GPC (18:0/20:4)		Lipid	Phosphatidylcholine (PC)	order.RF39	-0.00796148	0.0059908	0.184205	922	0.731084
metab_100003901	2-stearoyl-GPE (18:0)*		Lipid	Lysophospholipid	family.Victivallaceae	0.0307372	0.0231289	0.184205	922	0.731084
metab_100010916	palmitoyl-oleoyl-glycerol (16:0/18:1) [1]*		Lipid	Diacylglycerol	genus.Prevotella_7	-0.0210498	0.0158394	0.184206	922	0.731084
metab_999917676	X - 17676		NA	NA	Species.xylaniphila	0.0327515	0.0246453	0.184218	922	0.731125
metab_100001658	taurolithocholate 3-sulfate		Lipid	Secondary Bile Acid Metabolism	Species.comes	0.0227805	0.0171426	0.184228	922	0.731126
metab_100001756	4-ethylphenylsulfate		Xenobiotics	Benzoate Metabolism	Species.fermentans	0.0475832	0.0358063	0.18422	922	0.731126
metab_100004089	2-hydroxydecanoate		Lipid	Fatty Acid, Monohydroxy	Species.bacterium.2	0.0120198	0.00904505	0.184227	922	0.731126
metab_1025	pipecolate		Amino Acid	Lysine Metabolism	Species.massiliensis.9	-0.0518457	0.039014	0.184222	922	0.731126
metab_1256	choline		Lipid	Phospholipid Metabolism	Species.crossotus	-0.00743393	0.00559409	0.184226	922	0.731126
metab_999921364	X - 21364		NA	NA	Species.eutactus	0.00856406	0.00644454	0.184227	922	0.731126
metab_999923593	X - 23593		NA	NA	genus.Coprobacter	-0.0141314	0.0106342	0.184231	922	0.731134
metab_100009055	palmitoyl-linoleoyl-glycerol (16:0/18:2) [2]*		Lipid	Diacylglycerol	genus.Romboutsia	-0.0123706	0.00930917	0.184235	922	0.731143
metab_100005998	octadecanedioylcarnitine (C18-DC)*		Lipid	Fatty Acid Metabolism (Acyl Carnitine, Dicarboxylate)	genus.Paludicola	0.0120064	0.00903523	0.18424	922	0.731143
metab_100006369	N-carbamoylalanine		Amino Acid	Alanine and Aspartate Metabolism	genus.Paludicola	0.0128333	0.00965748	0.184239	922	0.731143
metab_100008984	1-palmitoyl-2-palmitoleoyl-GPC (16:0/16:1)*		Lipid	Phosphatidylcholine (PC)	genus.Prevotellaceae.NK3B31.group	-0.0168466	0.0126776	0.184238	922	0.731143
metab_100009345	1-palmitoleoyl-2-linolenoyl-GPC (16:1/18:3)*		Lipid	Phosphatidylcholine (PC)	genus..Ruminococcus..torques.group	-0.0199283	0.0149969	0.184246	922	0.731146
metab_100021123	hydroxy-N6,N6,N6-trimethyllysine*		Amino Acid	Lysine Metabolism	Species.rubiinfantis	-0.029914	0.0225115	0.184244	922	0.731146
metab_999910458	X - 10458		NA	NA	order.DTU014	-0.0317958	0.0239278	0.184247	922	0.731146
metab_999921471	X - 21471		NA	NA	genus.UCG.002	0.0140706	0.0105887	0.184245	922	0.731146
metab_999925371	X - 25371		NA	NA	genus.Paludicola	0.00989219	0.00744436	0.184249	922	0.73115
metab_100020423	1-carboxyethylvaline	N-lactoyl valine	Amino Acid	Leucine, Isoleucine and Valine Metabolism	class.Bacteroidia	-0.020545	0.0154613	0.184254	922	0.731156
metab_1104	methyl indole-3-acetate		Xenobiotics	Food Component/Plant	genus.Megamonas	-0.0300665	0.0226268	0.184254	922	0.731156
metab_100004054	margaroylcarnitine (C17)*		Lipid	Fatty Acid Metabolism (Acyl Carnitine, Long Chain Saturated)	genus.Clostridium.sensu.stricto.1	0.00806327	0.0060682	0.184263	922	0.731184
metab_100008991	1-palmitoyl-2-docosahexaenoyl-GPE (16:0/22:6)*		Lipid	Phosphatidylethanolamine (PE)	Species.massiliensis	0.0153679	0.0115655	0.184265	922	0.731185
metab_100020492	glucuronide of piperine metabolite C17H21NO3 (4)*		Xenobiotics	Food Component/Plant	Species.intestinalis.1	-0.0322607	0.024279	0.184272	922	0.731187
metab_100021990	3-hydroxyoctanoylcarnitine (1)		Lipid	Fatty Acid Metabolism (Acyl Carnitine, Hydroxy)	genus.Anaerosporobacter	0.0331912	0.0249792	0.18427	922	0.731187
metab_1004	xanthine		Nucleotide	Purine Metabolism, (Hypo)Xanthine/Inosine containing	Species.bartlettii	0.00819563	0.00616794	0.184273	922	0.731187
metab_999912851	X - 12851		NA	NA	genus.Family.XIII.AD3011.group	0.0361834	0.027231	0.184268	922	0.731187
metab_999924334	X - 24334		NA	NA	Species.dentium	0.022162	0.0166789	0.184273	922	0.731187
metab_100000774	phenyllactate (PLA)		Amino Acid	Phenylalanine Metabolism	genus.Flavonifractor	-0.0104043	0.00783034	0.184282	922	0.73119
metab_100001102	dodecanedioate (C12-DC)		Lipid	Fatty Acid, Dicarboxylate	Species.omnicolens	0.0639765	0.0481491	0.184282	922	0.73119
metab_100002488	isoursodeoxycholate		Lipid	Secondary Bile Acid Metabolism	order.Desulfovibrionales	-0.0248253	0.0186838	0.184286	922	0.73119
metab_100006260	6-hydroxyindole sulfate		Xenobiotics	Chemical	genus.Lacticaseibacillus	-0.0275934	0.0207671	0.184287	922	0.73119
metab_100006290	sphingomyelin (d18:1/20:0, d16:1/22:0)*		Lipid	Sphingomyelins	genus.Pygmaiobacter	0.0252917	0.0190348	0.184286	922	0.73119
metab_100020214	glyco-beta-muricholate**		Lipid	Primary Bile Acid Metabolism	genus.Collinsella	-0.0183499	0.0138103	0.184283	922	0.73119
metab_999912411	X - 12411		NA	NA	Species.prausnitzii	0.018564	0.0139711	0.184276	922	0.73119
metab_999923587	X - 23587		NA	NA	family.Hungateiclostridiaceae	0.0543536	0.0409066	0.18428	922	0.73119
metab_999912100	X - 12100		NA	NA	Species.bromii	-0.00542474	0.00408277	0.18429	922	0.731199
metab_100002102	N-acetyl-beta-alanine		Nucleotide	Pyrimidine Metabolism, Uracil containing	order.Desulfovibrionales	-0.00688312	0.00518039	0.184293	922	0.731201
metab_100000282	N-acetylglutamate		Amino Acid	Glutamate Metabolism	Species.provencensis	-0.0341999	0.0257405	0.184307	922	0.731222
metab_100001409	N1-methylinosine		Nucleotide	Purine Metabolism, (Hypo)Xanthine/Inosine containing	genus.Lactiplantibacillus	0.0287412	0.021632	0.184307	922	0.731222
metab_100004182	3b-hydroxy-5-cholenoic acid		Lipid	Secondary Bile Acid Metabolism	genus.Tuzzerella	0.0150221	0.0113063	0.184305	922	0.731222
metab_100006191	p-cresol glucuronide*		Amino Acid	Tyrosine Metabolism	class.Incertae.Sedis	-0.0878765	0.0661394	0.184303	922	0.731222
metab_100015838	eicosenoylcarnitine (C20:1)*		Lipid	Fatty Acid Metabolism (Acyl Carnitine, Monounsaturated)	Species.bouchesdurhonensis	0.0249214	0.018757	0.184305	922	0.731222
metab_519	myristate (14:0)		Lipid	Long Chain Saturated Fatty Acid	phylum.Firmicutes	-0.0433028	0.0325913	0.184301	922	0.731222
metab_100001509	2-methylbutyrylcarnitine (C5)		Amino Acid	Leucine, Isoleucine and Valine Metabolism	genus.Succinivibrio	-0.030966	0.0233072	0.18432	922	0.731249
metab_100004634	3-methoxytyramine sulfate		Amino Acid	Tyrosine Metabolism	genus.Marvinbryantia	-0.00706622	0.00531848	0.184316	922	0.731249
metab_100008992	1-stearoyl-2-docosahexaenoyl-GPE (18:0/22:6)*		Lipid	Phosphatidylethanolamine (PE)	family.Anaerofustaceae	-0.0308629	0.0232297	0.184322	922	0.731249
metab_1124	citrate		Energy	TCA Cycle	Species.thetaiotaomicron	0.00496628	0.00373797	0.184319	922	0.731249
metab_999918888	X - 18888		NA	NA	Species.equolifaciens	-0.0231862	0.0174516	0.184321	922	0.731249
metab_100006614	adipoylcarnitine (C6-DC)		Lipid	Fatty Acid Metabolism (Acyl Carnitine, Dicarboxylate)	Species.intestinalis.1	0.0194495	0.0146393	0.184327	922	0.731257
metab_100010895	2'-O-methylcytidine		Nucleotide	Pyrimidine Metabolism, Cytidine containing	genus.Weissella	-0.0323716	0.0243655	0.184326	922	0.731257
metab_999924811	X - 24811		NA	NA	order.Clostridia.vadinBB60.group	0.0224421	0.0168919	0.184329	922	0.731258
metab_100000442	quinate		Xenobiotics	Food Component/Plant	Species.rubiinfantis	-0.0858531	0.0646217	0.184338	922	0.731266
metab_100001055	isobutyrylcarnitine (C4)		Amino Acid	Leucine, Isoleucine and Valine Metabolism	Species.bartlettii	0.0114902	0.00864871	0.184339	922	0.731266
metab_100004328	sphingomyelin (d18:1/14:0, d16:1/16:0)*		Lipid	Sphingomyelins	genus.Erysipelotrichaceae.UCG.003	0.00728271	0.00548171	0.184338	922	0.731266
metab_100020541	11beta-hydroxyandrosterone glucuronide		Lipid	Androgenic Steroids	genus.Faecalibacterium	0.0196149	0.014764	0.184333	922	0.731266
metab_999923636	X - 23636		NA	NA	genus.Frisingicoccus	0.0160433	0.0120757	0.184335	922	0.731266
metab_100004575	N2,N5-diacetylornithine		Amino Acid	Urea cycle; Arginine and Proline Metabolism	order.Flavobacteriales	-0.0242836	0.0182785	0.184344	922	0.731274
metab_999921842	X - 21842		NA	NA	Species.obesi	-0.0206763	0.0155632	0.184344	922	0.731274
metab_100001051	1-methylhistidine		Amino Acid	Histidine Metabolism	genus.Butyrivibrio	-0.00947698	0.00713352	0.184349	922	0.731276
metab_100004542	2-aminoheptanoate		Lipid	Fatty Acid, Amino	genus.CAG.352	0.00817959	0.00615693	0.184349	922	0.731276
metab_100020409	ascorbic acid 3-sulfate*		Cofactors and Vitamins	Ascorbate and Aldarate Metabolism	family.Streptococcaceae	-0.0125716	0.00946287	0.184347	922	0.731276
metab_100005402	11-ketoetiocholanolone glucuronide		Lipid	Androgenic Steroids	Species.animalis	0.0260644	0.0196195	0.184357	922	0.731295
metab_999911299	X - 11299		NA	NA	family.Hydrogenoanaerobacterium	0.0688625	0.051835	0.184356	922	0.731295
metab_100001208	1-methyl-4-imidazoleacetate		Amino Acid	Histidine Metabolism	genus..Eubacterium..brachy.group	-0.0144137	0.01085	0.18437	922	0.731339
metab_100009407	pimeloylcarnitine/3-methyladipoylcarnitine (C7-DC)		Lipid	Fatty Acid Metabolism (Acyl Carnitine, Dicarboxylate)	genus.Haemophilus	0.0159752	0.0120256	0.184373	922	0.731339
metab_100020259	glutamine conjugate of C7H12O2*		Partially Characterized Molecules	Partially Characterized Molecules	Species.pleomorphus	0.0835102	0.0628631	0.184372	922	0.731339
metab_100000773	3-hydroxyoctanoate		Lipid	Fatty Acid, Monohydroxy	class.Actinobacteria	-0.00930573	0.0070051	0.18438	922	0.731343
metab_100021666	branched-chain, straight-chain, or cyclopropyl 10:1 fatty acid (1)*		Partially Characterized Molecules	Partially Characterized Molecules	genus.Anaerostipes	-0.0201302	0.0151535	0.184379	922	0.731343
metab_1518	N-palmitoyl-sphingosine (d18:1/16:0)		Lipid	Ceramides	order.Lactobacillales	0.00910213	0.00685182	0.184378	922	0.731343
metab_999924306	X - 24306		NA	NA	Species.plebeius	-0.0105633	0.00795175	0.184381	922	0.731343
metab_100000007	carnitine		Lipid	Carnitine Metabolism	order.Gastranaerophilales	-0.0103894	0.00782111	0.184395	922	0.731348
metab_100001413	N4-acetylcytidine		Nucleotide	Pyrimidine Metabolism, Cytidine containing	Species.jalaludinii	0.0199942	0.0150517	0.1844	922	0.731348
metab_100001614	hexadecanedioate (C16-DC)		Lipid	Fatty Acid, Dicarboxylate	genus.Cloacibacillus	-0.0294415	0.0221636	0.184395	922	0.731348
metab_100006294	behenoyl sphingomyelin (d18:1/22:0)*		Lipid	Sphingomyelins	genus.UCG.002	0.0110482	0.00831697	0.184391	922	0.731348
metab_100020360	8-methoxykynurenate		Amino Acid	Tryptophan Metabolism	family.Eggerthellaceae	-0.0115592	0.00870171	0.184394	922	0.731348
metab_100021131	undecenoylcarnitine (C11:1)		Lipid	Fatty Acid Metabolism (Acyl Carnitine, Monounsaturated)	family.Sutterellaceae	-0.0111761	0.00841336	0.184397	922	0.731348
metab_100021478	1-methyl-5-imidazolelactate		Amino Acid	Histidine Metabolism	genus.Flavonifractor	-0.0239843	0.0180552	0.184391	922	0.731348
metab_1528	1-palmitoyl-2-linoleoyl-GPI (16:0/18:2)		Lipid	Phosphatidylinositol (PI)	genus.Hungatella	0.0206352	0.0155337	0.184384	922	0.731348
metab_266	cholesterol		Lipid	Sterol	genus.Akkermansia	0.00719991	0.00542016	0.184401	922	0.731348
metab_302	deoxycholate		Lipid	Secondary Bile Acid Metabolism	genus.Lachnospiraceae.UCG.010	0.0205874	0.0154982	0.184396	922	0.731348
metab_415	methionine		Amino Acid	Methionine, Cysteine, SAM and Taurine Metabolism	genus.Succiniclasticum	-0.00942403	0.00709449	0.1844	922	0.731348
metab_999911470	X - 11470		NA	NA	genus.Acetanaerobacterium	0.0502268	0.0378099	0.184385	922	0.731348
metab_100000257	glucuronate		Carbohydrate	Aminosugar Metabolism	Species.fermentans	-0.024688	0.0185855	0.184403	922	0.731351
metab_100001022	threonate		Cofactors and Vitamins	Ascorbate and Aldarate Metabolism	Species.stercoris	-0.012862	0.00968284	0.184411	922	0.731358
metab_100010927	linoleoyl-linolenoyl-glycerol (18:2/18:3) [2]*		Lipid	Diacylglycerol	Species.ihumii	0.0410237	0.0308837	0.184411	922	0.731358
metab_100019801	3-hydroxyoleoylcarnitine		Lipid	Fatty Acid Metabolism (Acyl Carnitine, Hydroxy)	Species.muciniphila	0.0096216	0.00724339	0.184411	922	0.731358
metab_100021784	4-chlorobenzoic acid		Xenobiotics	Chemical	Species.pectinoschiza	-0.00307358	0.00231388	0.184411	922	0.731358
metab_100000258	glycerol 3-phosphate		Lipid	Glycerolipid Metabolism	genus.Epulopiscium	-0.0184393	0.0138818	0.184418	922	0.731379
metab_179	9,10-DiHOME		Lipid	Fatty Acid, Dihydroxy	class.Coriobacteriia	-0.0132086	0.00994396	0.18442	922	0.731379
metab_999907765	X - 07765		NA	NA	family.Eubacteriaceae	-0.0332373	0.0250228	0.184426	922	0.731398
metab_100001948	succinylcarnitine (C4-DC)		Energy	TCA Cycle	genus.Faecalitalea	-0.0233443	0.0175751	0.184434	922	0.731416
metab_100021991	3-hydroxyoctanoylcarnitine (2)		Lipid	Fatty Acid Metabolism (Acyl Carnitine, Hydroxy)	family.Rikenellaceae	0.0137047	0.0103179	0.184437	922	0.731416
metab_197	S-adenosylhomocysteine (SAH)		Amino Acid	Methionine, Cysteine, SAM and Taurine Metabolism	Species.massiliensis.7	-0.0171496	0.0129114	0.184435	922	0.731416
metab_999923974	X - 23974		NA	NA	order.Clostridia.UCG.014	0.00660679	0.00497406	0.184437	922	0.731416
metab_100008921	1-palmitoyl-2-stearoyl-GPC (16:0/18:0)		Lipid	Phosphatidylcholine (PC)	genus.Merdibacter	-0.0147073	0.0110727	0.184439	922	0.731416
metab_1648	taurocholate		Lipid	Primary Bile Acid Metabolism	Species.angulatum	0.0648056	0.0487907	0.184441	922	0.731419
metab_100000463	indolelactate		Amino Acid	Tryptophan Metabolism	order.Clostridiales	0.00832655	0.00626898	0.184448	922	0.731419
metab_100001624	3-(3-hydroxyphenyl)propionate		Xenobiotics	Benzoate Metabolism	Species.magna	0.132583	0.0998208	0.184449	922	0.731419
metab_100002356	(16 or 17)-methylstearate (a19:0 or i19:0)		Lipid	Fatty Acid, Branched	class.Negativicutes	-0.0104764	0.00788768	0.184452	922	0.731419
metab_100002514	hydantoin-5-propionate		Amino Acid	Histidine Metabolism	genus.Megamonas	-0.03142	0.0236561	0.184453	922	0.731419
metab_100006379	C-glycosyltryptophan		Amino Acid	Tryptophan Metabolism	family.Actinomycetaceae	-0.0207787	0.0156441	0.184448	922	0.731419
metab_100009394	hexadecadienoate (16:2n6)		Lipid	Long Chain Polyunsaturated Fatty Acid (n3 and n6)	genus.Prevotella_7	-0.0174391	0.0131299	0.184454	922	0.731419
metab_180	linoleate (18:2n6)		Lipid	Long Chain Polyunsaturated Fatty Acid (n3 and n6)	genus.Pygmaiobacter	0.0441974	0.0332758	0.184448	922	0.731419
metab_999923974	X - 23974		NA	NA	genus.Lachnospiraceae.NK4B4.group	-0.0189206	0.014245	0.184445	922	0.731419
metab_100001571	1-arachidonoyl-GPE (20:4n6)*		Lipid	Lysophospholipid	family.Oxalobacteraceae	-0.0175245	0.0131944	0.18446	922	0.731439
metab_100000707	maleate		Lipid	Fatty Acid, Dicarboxylate	genus.Negativibacillus	0.0169387	0.0127537	0.184473	922	0.731441
metab_100001106	1,3-dimethylurate		Xenobiotics	Xanthine Metabolism	Species.longicatena	0.0190654	0.0143549	0.18447	922	0.731441
metab_100001182	docosadienoate (22:2n6)		Lipid	Long Chain Polyunsaturated Fatty Acid (n3 and n6)	Species.hominis	-0.00997268	0.00750863	0.184466	922	0.731441
metab_100001403	5-acetylamino-6-amino-3-methyluracil		Xenobiotics	Xanthine Metabolism	phylum.Firmicutes	-0.0719961	0.0542071	0.184464	922	0.731441
metab_100001994	androstenediol (3beta,17beta) disulfate (2)		Lipid	Androgenic Steroids	genus.Streptococcus	-0.0112622	0.00847962	0.18447	922	0.731441
metab_519	myristate (14:0)		Lipid	Long Chain Saturated Fatty Acid	Species.hominis	-0.0114321	0.00860757	0.184471	922	0.731441
metab_999912216	X - 12216		NA	NA	Species.sedimentorum	-0.0307631	0.0231626	0.184474	922	0.731441
metab_999912680	X - 12680		NA	NA	genus.Atopobium	-0.0593598	0.0446942	0.184475	922	0.731441
metab_999926109	X - 26109		NA	NA	genus.Family.XIII.UCG.001	0.0169103	0.0127323	0.184474	922	0.731441
metab_344	guanidinoacetate		Amino Acid	Creatine Metabolism	genus.Olsenella	0.0137539	0.010356	0.184483	922	0.731467
metab_100006115	arabonate/xylonate		Carbohydrate	Pentose Metabolism	order.Monoglobales	0.0165726	0.0124786	0.184492	922	0.731494
metab_999924334	X - 24334		NA	NA	genus..Eubacterium..fissicatena.group	0.0157197	0.0118364	0.184493	922	0.731494
metab_100009225	1-(1-enyl-stearoyl)-2-linoleoyl-GPE (P-18:0/18:2)*		Lipid	Plasmalogen	phylum.Synergistota	0.0287103	0.021618	0.184496	922	0.731498
metab_100001300	alpha-hydroxyisovalerate		Amino Acid	Leucine, Isoleucine and Valine Metabolism	genus.Anaerotruncus	0.0192702	0.0145101	0.184499	922	0.7315
metab_100020419	1-carboxyethylphenylalanine	N-lactoyl phenylalanine	Amino Acid	Phenylalanine Metabolism	genus.Coprobacillus	0.0196589	0.0148027	0.184499	922	0.7315
metab_100000442	quinate		Xenobiotics	Food Component/Plant	genus.Roseburia	-0.0452834	0.0340983	0.184511	922	0.731508
metab_100001022	threonate		Cofactors and Vitamins	Ascorbate and Aldarate Metabolism	family.Monoglobaceae	0.0169376	0.0127541	0.184513	922	0.731508
metab_100002049	4-hydroxycoumarin		Xenobiotics	Drug - Cardiovascular	Species.timonensis	-0.076871	0.0578846	0.184518	922	0.731508
metab_100002284	2S,3R-dihydroxybutyrate		Lipid	Fatty Acid, Dihydroxy	Species.porcorum	-0.0344519	0.0259421	0.184509	922	0.731508
metab_100006295	sphingomyelin (d18:1/22:1, d18:2/22:0, d16:1/24:1)*		Lipid	Sphingomyelins	Species.fermentans	-0.0172612	0.0129979	0.184517	922	0.731508
metab_100020211	3-hydroxybutyroylglycine**		Lipid	Fatty Acid Metabolism (Acyl Glycine)	order.Desulfovibrionales	0.015083	0.0113577	0.184519	922	0.731508
metab_100020253	glycine conjugate of C10H12O2*		Partially Characterized Molecules	Partially Characterized Molecules	genus.Coprococcus	-0.0186064	0.0140107	0.184515	922	0.731508
metab_100021103	pregnenetriol sulfate*		Lipid	Pregnenolone Steroids	genus..Eubacterium..xylanophilum.group	0.0112006	0.00843397	0.184506	922	0.731508
metab_244	beta-alanine		Nucleotide	Pyrimidine Metabolism, Uracil containing	Species.luti	-0.0171826	0.0129385	0.184511	922	0.731508
metab_278	cysteinylglycine		Amino Acid	Glutathione Metabolism	genus.Rikenellaceae.RC9.gut.group	0.03906	0.0294118	0.184507	922	0.731508
metab_999921364	X - 21364		NA	NA	family.Hungateiclostridiaceae	0.0338703	0.0255046	0.184515	922	0.731508
metab_100001022	threonate		Cofactors and Vitamins	Ascorbate and Aldarate Metabolism	family.Pseudomonadaceae	-0.0352988	0.0265805	0.184521	922	0.731509
metab_1342	3-methoxytyrosine		Amino Acid	Tyrosine Metabolism	family.Veillonellaceae	-0.00667636	0.00502745	0.184525	922	0.731517
metab_563	glutamine		Amino Acid	Glutamate Metabolism	family.Bacillaceae	-0.0300676	0.0226416	0.184526	922	0.731517
metab_100001609	7-alpha-hydroxy-3-oxo-4-cholestenoate (7-Hoca)		Lipid	Sterol	genus.Intestinimonas	-0.00798997	0.00601668	0.184529	922	0.731524
metab_100002259	cis-4-decenoylcarnitine (C10:1)		Lipid	Fatty Acid Metabolism (Acyl Carnitine, Monounsaturated)	order.Coriobacteriales	0.0142935	0.0107635	0.184532	922	0.731524
metab_100003119	N-oleoyltaurine		Lipid	Endocannabinoid	genus.Megasphaera	-0.0198222	0.0149268	0.184534	922	0.731524
metab_100020377	ethyl beta-glucopyranoside		Xenobiotics	Food Component/Plant	genus.UCG.009	0.0469325	0.0353417	0.184532	922	0.731524
metab_1538	stearoyl sphingomyelin (d18:1/18:0)		Lipid	Sphingomyelins	genus.Succinivibrio	0.021682	0.0163276	0.18454	922	0.731543
metab_100000015	xanthurenate		Amino Acid	Tryptophan Metabolism	phylum.Synergistota	0.0295048	0.022219	0.18455	922	0.731545
metab_100001040	1-linoleoylglycerol (18:2)		Lipid	Monoacylglycerol	genus.Mitsuokella	0.0255098	0.0192106	0.18455	922	0.731545
metab_100015723	hexadecasphingosine (d16:1)*		Lipid	Sphingosines	Species.distasonis	-0.00721767	0.0054354	0.184552	922	0.731545
metab_100020823	lithocholate sulfate (1)		Lipid	Secondary Bile Acid Metabolism	order.Victivallales	0.0544652	0.0410154	0.184544	922	0.731545
metab_100020825	3-hydroxyhexanoylcarnitine (1)		Lipid	Fatty Acid Metabolism (Acyl Carnitine, Hydroxy)	genus.Lachnospiraceae.UCG.004	-0.00838859	0.00631709	0.184545	922	0.731545
metab_1026	phosphoethanolamine		Lipid	Phospholipid Metabolism	genus.UCG.002	0.0110437	0.00831667	0.184551	922	0.731545
metab_999923659	X - 23659		NA	NA	Species.luti	0.0202139	0.0152224	0.184549	922	0.731545
metab_100020502	sulfate of piperine metabolite C18H21NO3 (1)*		Xenobiotics	Food Component/Plant	genus.Alloscardovia	0.0816034	0.0614539	0.184559	922	0.731566
metab_100000007	carnitine		Lipid	Carnitine Metabolism	genus.Lachnospiraceae.NK4A136.group	0.008384	0.00631416	0.184582	922	0.73157
metab_100000011	phenylacetate		Amino Acid	Phenylalanine Metabolism	genus.Coprobacillus	-0.0348067	0.0262131	0.184574	922	0.73157
metab_100000258	glycerol 3-phosphate		Lipid	Glycerolipid Metabolism	Species.indistinctus	-0.010951	0.00824703	0.184561	922	0.73157
metab_100001051	1-methylhistidine		Amino Acid	Histidine Metabolism	genus.Anaerostipes	0.0151956	0.0114441	0.184583	922	0.73157
metab_100001869	1-stearoyl-2-arachidonoyl-GPC (18:0/20:4)		Lipid	Phosphatidylcholine (PC)	Species.shahii	-0.00794331	0.00598231	0.184585	922	0.73157
metab_100001869	1-stearoyl-2-arachidonoyl-GPC (18:0/20:4)		Lipid	Phosphatidylcholine (PC)	Species.senegalensis	-0.0153741	0.0115786	0.184582	922	0.73157
metab_100004523	N-delta-acetylornithine		Amino Acid	Urea cycle; Arginine and Proline Metabolism	class.Cyanobacteriia	0.0621584	0.0468128	0.184582	922	0.73157
metab_100006642	glycodeoxycholate 3-sulfate		Lipid	Secondary Bile Acid Metabolism	family.Ethanoligenenaceae	0.0812716	0.061206	0.184573	922	0.73157
metab_100008955	tricosanoyl sphingomyelin (d18:1/23:0)*		Lipid	Sphingomyelins	genus.Peptococcus	0.00971184	0.00731414	0.184579	922	0.73157
metab_100009028	N-palmitoyl-sphinganine (d18:0/16:0)		Lipid	Dihydroceramides	genus.Veillonella	-0.0124775	0.00939692	0.184577	922	0.73157
metab_100015752	glycosyl-N-(2-hydroxynervonoyl)-sphingosine (d18:1/24:1(2OH))*		Lipid	Hexosylceramides (HCER)	genus.Succiniclasticum	-0.0198553	0.014953	0.18457	922	0.73157
metab_1628	glycochenodeoxycholate		Lipid	Primary Bile Acid Metabolism	genus..Eubacterium..ventriosum.group	-0.0228309	0.0171945	0.184585	922	0.73157
metab_338	gluconate		Xenobiotics	Food Component/Plant	genus.Pseudomonas	-0.0310596	0.0233915	0.18458	922	0.73157
metab_892	nonadecanoate (19:0)		Lipid	Long Chain Saturated Fatty Acid	Species.obesi	0.00882015	0.00664242	0.184568	922	0.73157
metab_999912729	X - 12729		NA	NA	genus.Lachnospiraceae.UCG.001	0.0204299	0.0153856	0.184565	922	0.73157
metab_999923636	X - 23636		NA	NA	order.Victivallales	0.02686	0.020228	0.184566	922	0.73157
metab_100000445	theobromine		Xenobiotics	Xanthine Metabolism	family.Flavobacteriaceae	0.0473623	0.0356716	0.184608	922	0.73157
metab_100000463	indolelactate		Amino Acid	Tryptophan Metabolism	family.vadinBE97	-0.0376217	0.0283354	0.184608	922	0.73157
metab_100000463	indolelactate		Amino Acid	Tryptophan Metabolism	genus..Eubacterium..hallii.group	0.0133594	0.0100625	0.184637	922	0.73157
metab_100000792	dehydroepiandrosterone sulfate (DHEA-S)		Lipid	Androgenic Steroids	genus..Clostridium..innocuum.group	-0.0275197	0.0207294	0.18466	922	0.73157
metab_100001393	isovalerylcarnitine (C5)		Amino Acid	Leucine, Isoleucine and Valine Metabolism	genus.Succiniclasticum	-0.0184216	0.0138748	0.184617	922	0.73157
metab_100001456	7-methylguanine		Nucleotide	Purine Metabolism, Guanine containing	Species.luti	-0.0157379	0.0118531	0.184602	922	0.73157
metab_100001540	glutamine_degradant*		Partially Characterized Molecules	Partially Characterized Molecules	genus.Megamonas	-0.0291108	0.0219266	0.184636	922	0.73157
metab_100001612	N-acetyl-aspartyl-glutamate (NAAG)		Amino Acid	Glutamate Metabolism	family.Anaerofustaceae	0.0222931	0.0167918	0.184647	922	0.73157
metab_100001756	4-ethylphenylsulfate		Xenobiotics	Benzoate Metabolism	genus.Family.XIII.UCG.001	0.0250144	0.0188406	0.184622	922	0.73157
metab_100001989	glycocholenate sulfate*		Lipid	Secondary Bile Acid Metabolism	order.Bacillales	-0.0459172	0.0345828	0.184603	922	0.73157
metab_100002911	glycoursodeoxycholate		Lipid	Secondary Bile Acid Metabolism	class.Desulfovibrionia	-0.0282286	0.0212608	0.184608	922	0.73157
metab_100004089	2-hydroxydecanoate		Lipid	Fatty Acid, Monohydroxy	genus.Methanobrevibacter	-0.024544	0.0184867	0.184632	922	0.73157
metab_100004208	guaiacol sulfate		Xenobiotics	Benzoate Metabolism	order.Pseudomonadales	-0.0437141	0.0329252	0.184626	922	0.73157
metab_100005717	1-palmitoyl-GPG (16:0)*		Lipid	Lysophospholipid	phylum.Verrucomicrobiota	0.0101706	0.00766072	0.184643	922	0.73157
metab_100006005	5alpha-androstan-3alpha,17beta-diol monosulfate (2)		Lipid	Androgenic Steroids	Species.intestinalis.1	-0.0251501	0.0189445	0.184662	922	0.73157
metab_100006126	4-vinylguaiacol sulfate		Xenobiotics	Food Component/Plant	Species.intestinalis.1	-0.0329449	0.0248152	0.184649	922	0.73157
metab_100006129	vanillactate		Amino Acid	Tyrosine Metabolism	genus.UCG.005	0.0096764	0.00728788	0.184606	922	0.73157
metab_100006262	4-methoxyphenol sulfate		Amino Acid	Tyrosine Metabolism	Species.indistinctus	-0.0232508	0.0175133	0.184649	922	0.73157
metab_100008928	2-hydroxybutyrate/2-hydroxyisobutyrate		Amino Acid	Glutathione Metabolism	Species.crossotus	-0.00984719	0.00741642	0.1846	922	0.73157
metab_100009002	1-(1-enyl-palmitoyl)-2-arachidonoyl-GPE (P-16:0/20:4)*		Lipid	Plasmalogen	genus.Actinomyces	-0.0278192	0.0209531	0.184622	922	0.73157
metab_100009055	palmitoyl-linoleoyl-glycerol (16:0/18:2) [2]*		Lipid	Diacylglycerol	genus.Parabacteroides	0.0146383	0.0110264	0.184659	922	0.73157
metab_100010916	palmitoyl-oleoyl-glycerol (16:0/18:1) [1]*		Lipid	Diacylglycerol	order.Clostridiales	-0.0143984	0.0108448	0.184625	922	0.73157
metab_100010936	oleoyl-arachidonoyl-glycerol (18:1/20:4) [1]*		Lipid	Diacylglycerol	genus.Cloacibacillus	-0.0351276	0.0264579	0.184624	922	0.73157
metab_100010940	diacylglycerol (16:1/18:2 [2], 16:0/18:3 [1])*		Lipid	Diacylglycerol	order.Verrucomicrobiales	0.0151462	0.0114086	0.184646	922	0.73157
metab_100015638	2-hydroxynervonate*		Lipid	Fatty Acid, Monohydroxy	genus.Actinomyces	-0.0344742	0.0259659	0.184627	922	0.73157
metab_100015755	ceramide (d18:1/20:0, d16:1/22:0, d20:1/18:0)*		Lipid	Ceramides	genus.Hungatella	-0.0162145	0.0122124	0.184614	922	0.73157
metab_100015787	sphingomyelin (d18:1/19:0, d19:1/18:0)*		Lipid	Sphingomyelins	Species.wadsworthensis	-0.0120305	0.00906077	0.184599	922	0.73157
metab_100015789	sphingomyelin (d18:2/24:2)*		Lipid	Sphingomyelins	family.Ruminococcaceae	0.0322964	0.024324	0.184599	922	0.73157
metab_100019972	dodecenedioate (C12:1-DC)*		Lipid	Fatty Acid, Dicarboxylate	genus.Frisingicoccus	0.0183959	0.0138562	0.184641	922	0.73157
metab_100020254	glycine conjugate of C10H14O2 (1)*		Partially Characterized Molecules	Partially Characterized Molecules	genus.Rothia	0.0610826	0.0460104	0.184657	922	0.73157
metab_100020536	4-ethylcatechol sulfate		Xenobiotics	Benzoate Metabolism	Species.hadrus	-0.0297419	0.0224022	0.18464	922	0.73157
metab_100020578	4-allylcatechol sulfate		Xenobiotics	Benzoate Metabolism	Species.rubiinfantis	-0.0712371	0.0536533	0.184609	922	0.73157
metab_100021131	undecenoylcarnitine (C11:1)		Lipid	Fatty Acid Metabolism (Acyl Carnitine, Monounsaturated)	Species.massiliensis.9	-0.0391331	0.0294755	0.184635	922	0.73157
metab_100021363	vanillic acid glycine		Xenobiotics	Food Component/Plant	phylum.Verrucomicrobiota	-0.017748	0.0133669	0.184599	922	0.73157
metab_100021363	vanillic acid glycine		Xenobiotics	Food Component/Plant	Species.pleomorphus	0.0710031	0.0534824	0.184652	922	0.73157
metab_100021478	1-methyl-5-imidazolelactate		Amino Acid	Histidine Metabolism	order.Micrococcales	-0.0784485	0.0590874	0.184628	922	0.73157
metab_100021709	branched-chain, straight-chain, or cyclopropyl 12:1 fatty acid*		Partially Characterized Molecules	Partially Characterized Molecules	Species.massiliensis.7	0.0373471	0.02813	0.184632	922	0.73157
metab_1022	picolinate		Amino Acid	Tryptophan Metabolism	order.Synergistales	-0.0271024	0.0204141	0.18464	922	0.73157
metab_1221	creatine		Amino Acid	Creatine Metabolism	genus.Dorea	0.0164919	0.0124217	0.184628	922	0.73157
metab_192	N-acetylputrescine		Amino Acid	Polyamine Metabolism	Species.massiliensis.2	0.0145431	0.0109541	0.184639	922	0.73157
metab_275	creatinine		Amino Acid	Creatine Metabolism	genus.Lachnospiraceae.UCG.010	-0.0059713	0.0044979	0.18466	922	0.73157
metab_501	salicylate		Xenobiotics	Drug - Topical Agents	genus.Paludicola	0.0396861	0.0298937	0.184659	922	0.73157
metab_503	serine		Amino Acid	Glycine, Serine and Threonine Metabolism	genus.Allisonella	-0.0152766	0.0115072	0.184662	922	0.73157
metab_932	caprylate (8:0)		Lipid	Medium Chain Fatty Acid	genus.Negativibacillus	-0.00919984	0.00692872	0.18459	922	0.73157
metab_999912411	X - 12411		NA	NA	order.Pseudomonadales	-0.0388544	0.0292658	0.184639	922	0.73157
metab_999913507	X - 13507		NA	NA	Species.shahii	-0.0172075	0.0129602	0.18461	922	0.73157
metab_999923659	X - 23659		NA	NA	Species.stercoris	0.010709	0.00806635	0.184646	922	0.73157
metab_999925371	X - 25371		NA	NA	genus.Anaerofilum	-0.0209615	0.0157895	0.184663	922	0.73157
metab_999925828	X - 25828		NA	NA	family.Tannerellaceae	0.00585068	0.00440691	0.184646	922	0.73157
metab_999924544	X - 24544		NA	NA	genus.Fournierella	-0.0163045	0.0122816	0.184666	922	0.731578
metab_100009162	1-(1-enyl-palmitoyl)-2-palmitoyl-GPC (P-16:0/16:0)*		Lipid	Plasmalogen	genus.Holdemania	-0.0147906	0.0111414	0.184671	922	0.731592
metab_100002102	N-acetyl-beta-alanine		Nucleotide	Pyrimidine Metabolism, Uracil containing	genus.Oribacterium	-0.0140112	0.0105545	0.184679	922	0.731609
metab_1104	methyl indole-3-acetate		Xenobiotics	Food Component/Plant	genus.FD2005	-0.0265365	0.0199897	0.18468	922	0.731609
metab_999925520	X - 25520		NA	NA	Species.caccae.1	-0.0616453	0.0464368	0.184681	922	0.731609
metab_100001869	1-stearoyl-2-arachidonoyl-GPC (18:0/20:4)		Lipid	Phosphatidylcholine (PC)	genus.Anaerostipes	0.0112969	0.00850999	0.184687	922	0.731621
metab_100004523	N-delta-acetylornithine		Amino Acid	Urea cycle; Arginine and Proline Metabolism	Species.inops	-0.0160674	0.0121035	0.184685	922	0.731621
metab_100000774	phenyllactate (PLA)		Amino Acid	Phenylalanine Metabolism	genus.NK4A214.group	0.00906929	0.00683194	0.18469	922	0.731624
metab_100002254	stearoyl ethanolamide		Lipid	Endocannabinoid	Species.faecium	0.00669673	0.00504473	0.184694	922	0.731624
metab_100009042	5-hydroxyindole sulfate		Amino Acid	Tryptophan Metabolism	genus.Anaerotruncus	-0.0227401	0.0171304	0.184695	922	0.731624
metab_999911478	X - 11478		NA	NA	Species.magna	0.0636294	0.047933	0.184695	922	0.731624
metab_999912112	X - 12112		NA	NA	Species.butyriciproducens	-0.0588756	0.0443518	0.184695	922	0.731624
metab_100001033	beta-sitosterol		Lipid	Sterol	genus.Dielma	-0.0588815	0.0443572	0.184705	922	0.731629
metab_100002126	16a-hydroxy DHEA 3-sulfate		Lipid	Androgenic Steroids	Species.putredinis	0.0159998	0.0120531	0.184703	922	0.731629
metab_100009030	lactosyl-N-palmitoyl-sphingosine (d18:1/16:0)		Lipid	Lactosylceramides (LCER)	genus.Gordonibacter	-0.0194741	0.0146704	0.184703	922	0.731629
metab_100015640	N-palmitoylserine		Lipid	Endocannabinoid	family.Streptococcaceae	-0.00809001	0.0060944	0.1847	922	0.731629
metab_999925828	X - 25828		NA	NA	genus.Anaerostipes	-0.00823005	0.00619995	0.184704	922	0.731629
metab_100020536	4-ethylcatechol sulfate		Xenobiotics	Benzoate Metabolism	genus.Fenollaria	-0.0716814	0.0540005	0.184711	922	0.731647
metab_100008980	1-stearoyl-2-linoleoyl-GPC (18:0/18:2)*		Lipid	Phosphatidylcholine (PC)	Species.indistinctus	-0.00848854	0.00639482	0.184714	922	0.731655
metab_100001609	7-alpha-hydroxy-3-oxo-4-cholestenoate (7-Hoca)		Lipid	Sterol	Species.succinatiphilus	0.0280223	0.0211107	0.184719	922	0.731661
metab_999913431	X - 13431		NA	NA	Species.splanchnicus	-0.0150068	0.0113055	0.184718	922	0.731661
metab_100006293	sphingomyelin (d18:1/20:2, d18:2/20:1, d16:1/22:2)*		Lipid	Sphingomyelins	family.Barnesiellaceae	0.0095464	0.00719187	0.184721	922	0.731662
metab_100000442	quinate		Xenobiotics	Food Component/Plant	genus.Candidatus.Soleaferrea	-0.0493032	0.0371463	0.18476	922	0.731666
metab_100000463	indolelactate		Amino Acid	Tryptophan Metabolism	Species.sobrinus	0.0254163	0.0191492	0.184758	922	0.731666
metab_100001081	2-pyrrolidinone		Amino Acid	Glutamate Metabolism	genus.Weissella	-0.0335211	0.0252541	0.184733	922	0.731666
metab_100001270	myristoylcarnitine (C14)		Lipid	Fatty Acid Metabolism (Acyl Carnitine, Long Chain Saturated)	genus.Acetanaerobacterium	0.0364876	0.0274904	0.184756	922	0.731666
metab_100001393	isovalerylcarnitine (C5)		Amino Acid	Leucine, Isoleucine and Valine Metabolism	Species.saccharivorans	0.0130917	0.00986325	0.184745	922	0.731666
metab_100001469	N1-Methyl-4-pyridone-3-carboxamide		Cofactors and Vitamins	Nicotinate and Nicotinamide Metabolism	genus.Mitsuokella	-0.0214519	0.0161624	0.18476	922	0.731666
metab_100001541	2-hydroxy-3-methylvalerate		Amino Acid	Leucine, Isoleucine and Valine Metabolism	Species.funiformis	-0.0297166	0.0223881	0.184737	922	0.731666
metab_100001550	homostachydrine*		Xenobiotics	Food Component/Plant	Species.fairfieldensis	-0.0670826	0.0505388	0.184735	922	0.731666
metab_100002107	palmitoyl sphingomyelin (d18:1/16:0)		Lipid	Sphingomyelins	genus.Catenisphaera	0.0116916	0.00880853	0.184747	922	0.731666
metab_100002953	16-hydroxypalmitate		Lipid	Fatty Acid, Monohydroxy	genus.Prevotella_9	0.00511166	0.00385101	0.184732	922	0.731666
metab_100005383	N-methylpipecolate		Xenobiotics	Bacterial/Fungal	class.Saccharimonadia	0.036379	0.0274085	0.184754	922	0.731666
metab_100006082	4-hydroxychlorothalonil		Xenobiotics	Chemical	class.Alphaproteobacteria	0.0144615	0.0108948	0.184725	922	0.731666
metab_100009025	sphingomyelin (d18:1/21:0, d17:1/22:0, d16:1/23:0)*		Lipid	Sphingomyelins	genus.Sellimonas	-0.0123759	0.0093243	0.184757	922	0.731666
metab_100010918	oleoyl-oleoyl-glycerol (18:1/18:1) [1]*		Lipid	Diacylglycerol	genus.Lachnospiraceae.UCG.010	0.0134688	0.010147	0.184727	922	0.731666
metab_100019982	octadecadienedioate (C18:2-DC)*		Lipid	Fatty Acid, Dicarboxylate	Species.pectinoschiza	0.0178062	0.0134153	0.184747	922	0.731666
metab_100020351	N-carbamoylvaline		Amino Acid	Leucine, Isoleucine and Valine Metabolism	phylum.Desulfobacterota	-0.0100383	0.00756298	0.184751	922	0.731666
metab_100021709	branched-chain, straight-chain, or cyclopropyl 12:1 fatty acid*		Partially Characterized Molecules	Partially Characterized Molecules	genus.Blautia	-0.0338113	0.0254731	0.184739	922	0.731666
metab_100021991	3-hydroxyoctanoylcarnitine (2)		Lipid	Fatty Acid Metabolism (Acyl Carnitine, Hydroxy)	Species.excrementihominis	-0.015829	0.0119259	0.184757	922	0.731666
metab_1002	allantoin		Nucleotide	Purine Metabolism, (Hypo)Xanthine/Inosine containing	genus.Tyzzerella	-0.00591312	0.00445505	0.184755	922	0.731666
metab_158	5,6-dihydrothymine		Nucleotide	Pyrimidine Metabolism, Thymine containing	Species.parainfluenzae	0.0167252	0.0126007	0.184741	922	0.731666
metab_310	cystathionine		Amino Acid	Methionine, Cysteine, SAM and Taurine Metabolism	genus.Lactonifactor	-0.0545117	0.0410706	0.184761	922	0.731666
metab_338	gluconate		Xenobiotics	Food Component/Plant	genus.Lachnospira	-0.0107927	0.00813131	0.184748	922	0.731666
metab_564	threonine		Amino Acid	Glycine, Serine and Threonine Metabolism	family.Ruminococcaceae	0.0305518	0.0230168	0.184728	922	0.731666
metab_999923665	X - 23665		NA	NA	phylum.Firmicutes	-0.043898	0.0330727	0.184744	922	0.731666
metab_999925957	X - 25957		NA	NA	genus.Succiniclasticum	-0.0127732	0.00962366	0.184762	922	0.731666
metab_100020414	6-bromotryptophan		Amino Acid	Tryptophan Metabolism	genus.Phascolarctobacterium	-0.00616203	0.00464267	0.184763	922	0.731668
metab_100001730	3,4-dihydroxybutyrate		Lipid	Fatty Acid, Dihydroxy	Species.sanguinis	0.00807232	0.006082	0.184768	922	0.73167
metab_100002199	tridecenedioate (C13:1-DC)*		Lipid	Fatty Acid, Dicarboxylate	order.Synergistales	-0.036324	0.0273678	0.184766	922	0.73167
metab_100020014	glucuronide of C10H18O2 (7)*		Partially Characterized Molecules	Partially Characterized Molecules	Species.crossotus	0.0211348	0.0159238	0.184769	922	0.73167
metab_999911787	X - 11787		NA	NA	Species.wadsworthia	-0.0081752	0.00615965	0.184777	922	0.73167
metab_999913728	X - 13728		NA	NA	family.Bacteroidaceae	0.030861	0.0232523	0.184775	922	0.73167
metab_999921736	X - 21736		NA	NA	genus.Prevotellaceae.NK3B31.group	-0.0225363	0.01698	0.184776	922	0.73167
metab_999925936	X - 25936		NA	NA	Species.caccae	-0.00939397	0.00707788	0.184774	922	0.73167
metab_999926119	X - 26119		NA	NA	genus.Oscillospira	0.0142116	0.0107077	0.184774	922	0.73167
metab_100010901	gamma-glutamyl-alpha-lysine		Peptide	Gamma-glutamyl Amino Acid	Species.putredinis	0.0086556	0.00652165	0.184779	922	0.731674
metab_999924757	X - 24757		NA	NA	genus.Catenibacterium	-0.0229165	0.0172668	0.184781	922	0.731676
metab_100008980	1-stearoyl-2-linoleoyl-GPC (18:0/18:2)*		Lipid	Phosphatidylcholine (PC)	Species.massiliensis.9	-0.0205812	0.0155074	0.184789	922	0.731685
metab_561	glutamate		Amino Acid	Glutamate Metabolism	Species.magna	0.0510466	0.0384621	0.184786	922	0.731685
metab_922	N-stearoyl-sphinganine (d18:0/18:0)*		Lipid	Dihydroceramides	Species.succinatiphilus	-0.0504491	0.0380121	0.184787	922	0.731685
metab_100008930	oleate/vaccenate (18:1)		Lipid	Long Chain Monounsaturated Fatty Acid	family.Veillonellaceae	-0.0100839	0.00759816	0.184801	922	0.731716
metab_100020208	perfluorooctanoate (PFOA)		Xenobiotics	Chemical	genus.Christensenellaceae.R.7.group	0.0138814	0.0104596	0.184801	922	0.731716
metab_100020378	2-hydroxysebacate		Lipid	Fatty Acid, Dicarboxylate	order.Lactobacillales	0.0116609	0.00878644	0.184801	922	0.731716
metab_100000453	paraxanthine		Xenobiotics	Xanthine Metabolism	family.UCG.011	0.0441914	0.0332982	0.184803	922	0.731717
metab_100000861	2,3-dihydroxypyridine		Xenobiotics	Food Component/Plant	family.Ruminococcaceae	0.0522743	0.039389	0.184806	922	0.73172
metab_100001590	isobutyrylglycine		Amino Acid	Leucine, Isoleucine and Valine Metabolism	genus.Latilactobacillus	0.0185535	0.0139803	0.18481	922	0.73172
metab_100002679	gamma-carboxyglutamate		Amino Acid	Glutamate Metabolism	Species.dispar	-0.0162509	0.0122452	0.184809	922	0.73172
metab_100009181	1-stearoyl-2-oleoyl-GPI (18:0/18:1)*		Lipid	Phosphatidylinositol (PI)	order.Verrucomicrobiales	0.0133064	0.0100265	0.184808	922	0.73172
metab_100000463	indolelactate		Amino Acid	Tryptophan Metabolism	genus.Clostridium.sensu.stricto.1	0.0077531	0.00584211	0.184814	922	0.731726
metab_100002018	5alpha-androstan-3alpha,17beta-diol monosulfate (1)		Lipid	Androgenic Steroids	genus.Sutterella	0.018459	0.0139092	0.184815	922	0.731726
metab_999925828	X - 25828		NA	NA	Species.obeum	0.00605908	0.00456567	0.184818	922	0.731732
metab_231	arginine		Amino Acid	Urea cycle; Arginine and Proline Metabolism	family.Enterococcaceae	-0.0137532	0.0103635	0.184822	922	0.731741
metab_1242	N1-methyladenosine		Nucleotide	Purine Metabolism, Adenine containing	genus.Enterorhabdus	-0.0112872	0.0085054	0.184828	922	0.731752
metab_999921829	X - 21829		NA	NA	genus.FD2005	0.0263091	0.019825	0.184827	922	0.731752
metab_100008915	1-palmitoyl-2-docosahexaenoyl-GPC (16:0/22:6)		Lipid	Phosphatidylcholine (PC)	genus.Pseudomonas	-0.0214593	0.0161707	0.184833	922	0.731755
metab_999915245	X - 15245		NA	NA	order.Bacillales	0.0714782	0.0538623	0.184832	922	0.731755
metab_999924473	X - 24473		NA	NA	Species.copri	0.0174131	0.0131216	0.184831	922	0.731755
metab_100003240	N-stearoyltaurine		Lipid	Endocannabinoid	order.Bacteroidales	0.0178649	0.0134623	0.184839	922	0.731762
metab_100009005	1-(1-enyl-palmitoyl)-2-oleoyl-GPE (P-16:0/18:1)*		Lipid	Plasmalogen	genus.Lachnoclostridium	-0.0118962	0.00896445	0.184837	922	0.731762
metab_999922834	X - 22834		NA	NA	family.Enterococcaceae	0.027826	0.0209686	0.184838	922	0.731762
metab_100001151	butyrylglycine		Lipid	Fatty Acid Metabolism (also BCAA Metabolism)	genus.Dialister	0.00736082	0.00554705	0.184856	922	0.731779
metab_100001162	propionylcarnitine (C3)		Lipid	Fatty Acid Metabolism (also BCAA Metabolism)	Species.inulinivorans	0.0082861	0.00624429	0.184853	922	0.731779
metab_100004227	2-aminooctanoate		Lipid	Fatty Acid, Amino	genus.Clostridium.sensu.stricto.1	0.0110392	0.00831894	0.184853	922	0.731779
metab_100005372	1-(1-enyl-oleoyl)-GPE (P-18:1)*		Lipid	Lysoplasmalogen	Species.bouchesdurhonensis	0.0206889	0.0155907	0.18485	922	0.731779
metab_100021727	cis-3,4-methyleneheptanoate		Lipid	Fatty Acid, Branched	order.Oscillospirales	0.0629648	0.0474491	0.184851	922	0.731779
metab_100021839	2-methoxyhydroquinone sulfate (1)		Xenobiotics	Benzoate Metabolism	class.Cyanobacteriia	0.0821138	0.0618803	0.184857	922	0.731779
metab_1102	gamma-glutamyltyrosine		Peptide	Gamma-glutamyl Amino Acid	Species.anginosus	0.0377801	0.0284708	0.184857	922	0.731779
metab_112	3-hydroxy-3-methylglutarate		Lipid	Mevalonate Metabolism	genus.Oscillospira	-0.0122881	0.00926028	0.18486	922	0.731779
metab_1342	3-methoxytyrosine		Amino Acid	Tyrosine Metabolism	class.Alphaproteobacteria	-0.00976418	0.00735805	0.184847	922	0.731779
metab_999912462	X - 12462		NA	NA	genus.Adlercreutzia	-0.0137187	0.0103384	0.184859	922	0.731779
metab_999921258	X - 21258		NA	NA	genus.Bacteroides	-0.0460058	0.03467	0.184862	922	0.73178
metab_100020975	3-hydroxy-2-methylpyridine sulfate		Xenobiotics	Chemical	family.Selenomonadaceae	-0.0411134	0.0309833	0.184865	922	0.731784
metab_182	quinolinate		Cofactors and Vitamins	Nicotinate and Nicotinamide Metabolism	genus..Eubacterium..siraeum.group	0.0101552	0.007653	0.184866	922	0.731784
metab_100009139	1-myristoyl-2-arachidonoyl-GPC (14:0/20:4)*		Lipid	Phosphatidylcholine (PC)	family.Coriobacteriaceae	0.0136565	0.0102918	0.184871	922	0.731785
metab_1090	bilirubin (Z,Z)		Cofactors and Vitamins	Hemoglobin and Porphyrin Metabolism	family.Acholeplasmataceae	-0.020634	0.0155502	0.184872	922	0.731785
metab_1102	gamma-glutamyltyrosine		Peptide	Gamma-glutamyl Amino Acid	family.Pasteurellaceae	0.0139154	0.0104869	0.184871	922	0.731785
metab_999923680	X - 23680		NA	NA	order.Bacillales	-0.0556672	0.0419516	0.184869	922	0.731785
metab_100001577	N-acetylcitrulline		Amino Acid	Urea cycle; Arginine and Proline Metabolism	class.Coriobacteriia	0.0188873	0.0142341	0.184881	922	0.731792
metab_100002152	andro steroid monosulfate C19H28O6S (1)*		Lipid	Androgenic Steroids	Species.succinatiphilus	0.0586704	0.0442157	0.184879	922	0.731792
metab_1128	2-aminobutyrate		Amino Acid	Glutathione Metabolism	Species.putredinis	0.00702656	0.00529545	0.184881	922	0.731792
metab_1648	taurocholate		Lipid	Primary Bile Acid Metabolism	Species.bicirculans	0.0182644	0.0137647	0.18488	922	0.731792
metab_811	alanine		Amino Acid	Alanine and Aspartate Metabolism	genus.Erysipelotrichaceae.UCG.003	0.00663192	0.00499805	0.184882	922	0.731792
metab_100001730	3,4-dihydroxybutyrate		Lipid	Fatty Acid, Dihydroxy	Species.hathewayi	-0.0136644	0.0102981	0.184887	922	0.731805
metab_100001257	N-acetylasparagine		Amino Acid	Alanine and Aspartate Metabolism	genus..Eubacterium..hallii.group	0.0177943	0.0134107	0.184892	922	0.731806
metab_999923787	X - 23787		NA	NA	family.Akkermansiaceae	0.0130923	0.00986699	0.18489	922	0.731806
metab_999924556	X - 24556		NA	NA	genus.Bilophila	-0.0168075	0.012667	0.184891	922	0.731806
metab_999917685	X - 17685		NA	NA	Species.catus	-0.0251367	0.0189445	0.184895	922	0.731813
metab_100009009	1-(1-enyl-palmitoyl)-2-linoleoyl-GPC (P-16:0/18:2)*		Lipid	Plasmalogen	genus.Roseburia	0.0142049	0.0107059	0.184905	922	0.731818
metab_100009038	myristoyl dihydrosphingomyelin (d18:0/14:0)*		Lipid	Dihydrosphingomyelins	genus.Coriobacteriaceae.UCG.002	-0.0303435	0.0228691	0.184903	922	0.731818
metab_100010850	4-hydroxyphenylacetylglutamine		Peptide	Acetylated Peptides	family.Saccharimonadaceae	0.0246029	0.0185424	0.1849	922	0.731818
metab_100010922	linoleoyl-arachidonoyl-glycerol (18:2/20:4) [1]*		Lipid	Diacylglycerol	genus.Hungatella	-0.0225858	0.0170224	0.184905	922	0.731818
metab_100020423	1-carboxyethylvaline	N-lactoyl valine	Amino Acid	Leucine, Isoleucine and Valine Metabolism	genus.Oxalobacter	-0.0185479	0.0139791	0.184906	922	0.731818
metab_100021707	3-bromo-5-chloro-2,6-dihydroxybenzoic acid*		Xenobiotics	Chemical	genus.UCG.007	-0.023176	0.0174671	0.184903	922	0.731818
metab_100015640	N-palmitoylserine		Lipid	Endocannabinoid	genus.Alloscardovia	0.036165	0.0272571	0.184912	922	0.731822
metab_1242	N1-methyladenosine		Nucleotide	Purine Metabolism, Adenine containing	genus.Allisonella	-0.0182345	0.013743	0.184911	922	0.731822
metab_999912844	X - 12844		NA	NA	family.Family.XI	0.0354692	0.0267325	0.18491	922	0.731822
metab_100001551	1-arachidonoyl-GPC (20:4n6)*		Lipid	Lysophospholipid	genus.Turicibacter	0.0103593	0.00780783	0.18492	922	0.731842
metab_100006005	5alpha-androstan-3alpha,17beta-diol monosulfate (2)		Lipid	Androgenic Steroids	Species.nordii	0.0654431	0.0493243	0.184919	922	0.731842
metab_100001391	stearoylcarnitine (C18)		Lipid	Fatty Acid Metabolism (Acyl Carnitine, Long Chain Saturated)	genus.Prevotella_7	-0.0125061	0.00942597	0.184925	922	0.731843
metab_100003169	isoleucylglycine		Peptide	Dipeptide	genus.Lactococcus	0.00996246	0.00750878	0.184924	922	0.731843
metab_1022	picolinate		Amino Acid	Tryptophan Metabolism	family.Rikenellaceae	0.012336	0.00929781	0.184927	922	0.731843
metab_926	caproate (6:0)		Lipid	Medium Chain Fatty Acid	genus.Coprobacillus	0.00881072	0.00664075	0.184927	922	0.731843
metab_100020414	6-bromotryptophan		Amino Acid	Tryptophan Metabolism	genus.Escherichia.Shigella	0.00536803	0.00404597	0.184929	922	0.731846
metab_100000743	2-hydroxyoctanoate		Lipid	Fatty Acid, Monohydroxy	genus.Methanobrevibacter	-0.0261994	0.0197479	0.184951	922	0.731853
metab_100001073	androsterone sulfate		Lipid	Androgenic Steroids	Species.intestinihominis	-0.0361011	0.0272116	0.184955	922	0.731853
metab_100001256	N-acetylphenylalanine		Amino Acid	Phenylalanine Metabolism	genus..Eubacterium..xylanophilum.group	0.00797442	0.00601075	0.184951	922	0.731853
metab_100001987	5alpha-androstan-3beta,17beta-diol disulfate		Lipid	Androgenic Steroids	genus.Blautia	-0.0512934	0.0386626	0.18495	922	0.731853
metab_100002769	argininate*		Amino Acid	Urea cycle; Arginine and Proline Metabolism	phylum.Bacteroidota	0.026865	0.0202497	0.184954	922	0.731853
metab_100004111	4-methylcatechol sulfate		Xenobiotics	Benzoate Metabolism	Species.sedimentorum	0.0305866	0.0230548	0.184953	922	0.731853
metab_100006190	2-acetamidophenol sulfate		Xenobiotics	Food Component/Plant	Species.timonensis	-0.0844495	0.0636523	0.184938	922	0.731853
metab_100015788	sphingomyelin (d18:2/18:1)*		Lipid	Sphingomyelins	order.Coriobacteriales	0.00997548	0.00751893	0.184943	922	0.731853
metab_100021123	hydroxy-N6,N6,N6-trimethyllysine*		Amino Acid	Lysine Metabolism	Species.hathewayi	-0.0150311	0.0113295	0.184942	922	0.731853
metab_100022041	N,N-dimethyl-pro-pro		Peptide	Modified Peptides	genus.UCG.002	0.0151369	0.0114092	0.184938	922	0.731853
metab_1094	thyroxine		Amino Acid	Tyrosine Metabolism	genus.Allisonella	-0.0160131	0.0120701	0.184956	922	0.731853
metab_272	corticosterone		Lipid	Corticosteroids	genus.Dorea	0.0243989	0.0183906	0.184946	922	0.731853
metab_999911787	X - 11787		NA	NA	genus.Alloscardovia	-0.0248624	0.0187403	0.184953	922	0.731853
metab_999921310	X - 21310		NA	NA	genus.Phocea	0.0169465	0.0127735	0.184952	922	0.731853
metab_999922834	X - 22834		NA	NA	genus.Oxalobacter	0.0298113	0.0224697	0.184937	922	0.731853
metab_999924475	X - 24475		NA	NA	genus.Prevotella	-0.0527414	0.0397527	0.184936	922	0.731853
metab_100015882	glycosyl ceramide (d18:1/20:0, d16:1/22:0)*		Lipid	Hexosylceramides (HCER)	genus.Clostridium.sensu.stricto.1	0.00687986	0.00518583	0.184961	922	0.731865
metab_100002018	5alpha-androstan-3alpha,17beta-diol monosulfate (1)		Lipid	Androgenic Steroids	Species.coprocola	0.0191045	0.0144006	0.184965	922	0.731869
metab_566	valine		Amino Acid	Leucine, Isoleucine and Valine Metabolism	Species.parvulum	-0.0335344	0.0252774	0.184964	922	0.731869
metab_100001569	1-oleoyl-GPE (18:1)		Lipid	Lysophospholipid	Species.equolifaciens	0.0202083	0.0152327	0.184968	922	0.731871
metab_100006092	tyramine O-sulfate		Amino Acid	Tyrosine Metabolism	Species.intestinalis.2	0.0328521	0.0247637	0.184974	922	0.731871
metab_100008991	1-palmitoyl-2-docosahexaenoyl-GPE (16:0/22:6)*		Lipid	Phosphatidylethanolamine (PE)	genus.Hungatella	-0.0187484	0.0141323	0.184969	922	0.731871
metab_100015638	2-hydroxynervonate*		Lipid	Fatty Acid, Monohydroxy	Species.piger	0.0320214	0.0241376	0.184977	922	0.731871
metab_100020487	N-acetyl-isoputreanine		Amino Acid	Polyamine Metabolism	order.Clostridiales	0.0100122	0.00754713	0.184976	922	0.731871
metab_100020550	deoxycholic acid glucuronide		Lipid	Secondary Bile Acid Metabolism	genus..Eubacterium..xylanophilum.group	-0.0206026	0.0155301	0.184974	922	0.731871
metab_999921258	X - 21258		NA	NA	genus.Blautia	-0.0702284	0.0529376	0.184974	922	0.731871
metab_100003169	isoleucylglycine		Peptide	Dipeptide	Species.eggerthii	0.00654748	0.00493552	0.184981	922	0.731882
metab_100005383	N-methylpipecolate		Xenobiotics	Bacterial/Fungal	genus.UCG.003	0.0197145	0.0148611	0.184987	922	0.731888
metab_100019972	dodecenedioate (C12:1-DC)*		Lipid	Fatty Acid, Dicarboxylate	Species.caccae.1	0.0446211	0.0336361	0.184987	922	0.731888
metab_999917653	X - 17653		NA	NA	Species.merdae	0.0110914	0.00836089	0.184987	922	0.731888
metab_100001092	trigonelline (N'-methylnicotinate)		Cofactors and Vitamins	Nicotinate and Nicotinamide Metabolism	family.Methanobacteriaceae	-0.0513651	0.0387215	0.185006	922	0.73189
metab_100001540	glutamine_degradant*		Partially Characterized Molecules	Partially Characterized Molecules	genus.Barnesiella	0.0116027	0.00874673	0.18501	922	0.73189
metab_100001540	glutamine_degradant*		Partially Characterized Molecules	Partially Characterized Molecules	Species.mucilaginosa	-0.0569915	0.0429621	0.184997	922	0.73189
metab_100001870	1-palmitoyl-2-linoleoyl-GPE (16:0/18:2)		Lipid	Phosphatidylethanolamine (PE)	Species.aerofaciens	-0.0132683	0.0100023	0.185003	922	0.73189
metab_100006190	2-acetamidophenol sulfate		Xenobiotics	Food Component/Plant	family.Marinifilaceae	-0.0256784	0.0193571	0.184994	922	0.73189
metab_100010925	palmitoyl-arachidonoyl-glycerol (16:0/20:4) [2]*		Lipid	Diacylglycerol	family.Peptococcaceae	-0.0198444	0.0149597	0.185005	922	0.73189
metab_100015681	palmitoleoyl-arachidonoyl-glycerol (16:1/20:4) [2]*		Lipid	Diacylglycerol	Species.succinatiphilus	0.0573395	0.0432239	0.184991	922	0.73189
metab_100020631	4-methylhexanoylglutamine		Lipid	Fatty Acid Metabolism (Acyl Glutamine)	Species.bromii	0.00954053	0.00719185	0.18499	922	0.73189
metab_100021372	2-hydroxy-4-(methylthio)butanoic acid		Amino Acid	Methionine, Cysteine, SAM and Taurine Metabolism	genus.Erysipelotrichaceae.UCG.003	0.0101618	0.00766055	0.18501	922	0.73189
metab_100021457	(2-butoxyethoxy)acetic acid		Xenobiotics	Chemical	genus.Oribacterium	0.0262912	0.0198197	0.18501	922	0.73189
metab_1022	picolinate		Amino Acid	Tryptophan Metabolism	family.Enterobacteriaceae	0.00709717	0.00535006	0.184995	922	0.73189
metab_1104	methyl indole-3-acetate		Xenobiotics	Food Component/Plant	genus.Intestinibacter	0.0100168	0.00755117	0.18501	922	0.73189
metab_999924546	X - 24546		NA	NA	order.DTU014	-0.0517828	0.0390358	0.184999	922	0.73189
metab_999925520	X - 25520		NA	NA	Species.longoviformis	-0.0585629	0.0441475	0.185005	922	0.73189
metab_100002070	2-hydroxyglutarate		Lipid	Fatty Acid, Dicarboxylate	genus.Lachnospiraceae.UCG.001	0.00855626	0.0064503	0.185018	922	0.731894
metab_100004523	N-delta-acetylornithine		Amino Acid	Urea cycle; Arginine and Proline Metabolism	family.Carnobacteriaceae	-0.0552261	0.0416333	0.185019	922	0.731894
metab_100009181	1-stearoyl-2-oleoyl-GPI (18:0/18:1)*		Lipid	Phosphatidylinositol (PI)	genus.Flavonifractor	-0.0161496	0.0121748	0.185021	922	0.731894
metab_100015752	glycosyl-N-(2-hydroxynervonoyl)-sphingosine (d18:1/24:1(2OH))*		Lipid	Hexosylceramides (HCER)	Species.atypica	-0.0311226	0.0234624	0.18502	922	0.731894
metab_100015787	sphingomyelin (d18:1/19:0, d19:1/18:0)*		Lipid	Sphingomyelins	Species.funiformis	-0.0261361	0.0197031	0.185017	922	0.731894
metab_100015789	sphingomyelin (d18:2/24:2)*		Lipid	Sphingomyelins	Species.plautii	-0.01106	0.00833788	0.185022	922	0.731894
metab_1539	1-palmitoyl-2-oleoyl-GPC (16:0/18:1)		Lipid	Phosphatidylcholine (PC)	family.Erysipelatoclostridiaceae	0.00698193	0.00526349	0.18502	922	0.731894
metab_100021711	decadienedioic acid (C10:2-DC)**		Lipid	Fatty Acid, Dicarboxylate	Species.massiliensis.8	-0.0541576	0.040829	0.185032	922	0.731904
metab_999911852	X - 11852		NA	NA	Species.urinimassiliense	0.161868	0.12203	0.185029	922	0.731904
metab_999923587	X - 23587		NA	NA	family.Defluviitaleaceae	-0.0272461	0.0205404	0.185027	922	0.731904
metab_999924757	X - 24757		NA	NA	Species.tertium	-0.0771853	0.0581894	0.185031	922	0.731904
metab_999925420	X - 25420		NA	NA	Species.eggerthii	-0.0139565	0.0105217	0.18503	922	0.731904
metab_100020515	2-naphthol sulfate		Xenobiotics	Chemical	Species.massiliensis.2	0.0331545	0.0249953	0.185037	922	0.731915
metab_999921310	X - 21310		NA	NA	order.Burkholderiales	-0.00660024	0.00497596	0.185039	922	0.731919
metab_100000998	citramalate		Amino Acid	Glutamate Metabolism	order.Burkholderiales	0.0121882	0.00918883	0.185043	922	0.731923
metab_999924418	X - 24418		NA	NA	order.Clostridia.vadinBB60.group	-0.0145606	0.0109774	0.185042	922	0.731923
metab_999914939	X - 14939		NA	NA	Species.faecis.1	0.0455499	0.0343416	0.185055	922	0.731963
metab_100022013	tetrahydrocortisol glucuronide		Lipid	Corticosteroids	family.Erysipelatoclostridiaceae	0.0117312	0.00884461	0.185059	922	0.731971
metab_100001756	4-ethylphenylsulfate		Xenobiotics	Benzoate Metabolism	Species.succinatiphilus	-0.0817705	0.0616507	0.185064	922	0.731971
metab_100009054	palmitoleoyl-oleoyl-glycerol (16:1/18:1) [2]*		Lipid	Diacylglycerol	Species.luti	-0.0307449	0.02318	0.185063	922	0.731971
metab_1105	alpha-tocopherol		Cofactors and Vitamins	Tocopherol Metabolism	genus.Fournierella	-0.0119695	0.00902437	0.185062	922	0.731971
metab_100001396	7-methylxanthine		Xenobiotics	Xanthine Metabolism	family.Succinivibrionaceae	-0.0689454	0.051982	0.185071	922	0.731977
metab_100003001	1-(1-enyl-stearoyl)-GPE (P-18:0)*		Lipid	Lysoplasmalogen	Species.vulgatus	-0.00715759	0.00539654	0.185071	922	0.731977
metab_100009343	1-linoleoyl-2-linolenoyl-GPC (18:2/18:3)*		Lipid	Phosphatidylcholine (PC)	class.Vampirivibrionia	-0.0181167	0.0136592	0.185068	922	0.731977
metab_999925371	X - 25371		NA	NA	family.Erysipelotrichaceae	-0.00870588	0.00656389	0.185071	922	0.731977
metab_100000096	4-guanidinobutanoate		Amino Acid	Guanidino and Acetamido Metabolism	order.Desulfovibrionales	-0.0151578	0.0114291	0.185099	922	0.731979
metab_100000626	sphingosine 1-phosphate		Lipid	Sphingosines	family.Actinomycetaceae	-0.0260547	0.019646	0.185112	922	0.731979
metab_100000846	erythritol		Xenobiotics	Food Component/Plant	Species.splanchnicus	-0.010154	0.00765667	0.185125	922	0.731979
metab_100000961	homoarginine		Amino Acid	Urea cycle; Arginine and Proline Metabolism	order.Rhodospirillales	-0.0135586	0.0102228	0.185078	922	0.731979
metab_100001126	gamma-glutamylvaline		Peptide	Gamma-glutamyl Amino Acid	Species.atypica	-0.0288575	0.0217595	0.185112	922	0.731979
metab_100001396	7-methylxanthine		Xenobiotics	Xanthine Metabolism	family.Peptococcaceae	0.0251342	0.0189524	0.185122	922	0.731979
metab_100001734	N6-acetyllysine		Amino Acid	Lysine Metabolism	genus.CAG.352	0.00547846	0.00413094	0.185114	922	0.731979
metab_100001755	4-vinylphenol sulfate		Xenobiotics	Benzoate Metabolism	genus.Klebsiella	0.0356894	0.0269103	0.185103	922	0.731979
metab_100001876	sphinganine-1-phosphate		Lipid	Sphingolipid Synthesis	genus.Lachnospiraceae.AC2044.group	-0.0077829	0.00586875	0.185128	922	0.731979
metab_100001925	cyclo(leu-pro)		Peptide	Dipeptide	Species.atypica	-0.0464931	0.0350581	0.185123	922	0.731979
metab_100001993	pregnenediol disulfate (C21H34O8S2)*		Lipid	Pregnenolone Steroids	order.Gastranaerophilales	0.0217366	0.0163905	0.185123	922	0.731979
metab_100002154	ergothioneine		Xenobiotics	Food Component/Plant	Species.tayi	-0.0350725	0.026446	0.185116	922	0.731979
metab_100002196	13-HODE + 9-HODE		Lipid	Fatty Acid, Monohydroxy	Species.togonis	-0.0275886	0.0208036	0.185132	922	0.731979
metab_100002875	1-(1-enyl-palmitoyl)-GPC (P-16:0)*		Lipid	Lysoplasmalogen	Species.intestinalis	-0.00844002	0.00636406	0.185114	922	0.731979
metab_100002989	oleoyl-linoleoyl-glycerol (18:1/18:2) [1]		Lipid	Diacylglycerol	genus.Lachnospiraceae.UCG.001	0.0124446	0.00938405	0.185132	922	0.731979
metab_100005418	17alpha-hydroxypregnanolone glucuronide		Lipid	Pregnenolone Steroids	genus.Desulfovibrio	0.0130019	0.00980352	0.185097	922	0.731979
metab_100006082	4-hydroxychlorothalonil		Xenobiotics	Chemical	family.Eggerthellaceae	-0.0122512	0.0092373	0.18509	922	0.731979
metab_100006282	umbelliferone sulfate		Xenobiotics	Food Component/Plant	Species.bromii	0.0155268	0.0117073	0.185097	922	0.731979
metab_100006375	3-methoxycatechol sulfate (1)		Xenobiotics	Benzoate Metabolism	family.Desulfovibrionaceae	-0.030071	0.0226738	0.1851	922	0.731979
metab_100006438	citraconate/glutaconate		Energy	TCA Cycle	Species.histaminiformans	0.0654342	0.0493377	0.185097	922	0.731979
metab_100006641	glycochenodeoxycholate 3-sulfate		Lipid	Primary Bile Acid Metabolism	genus.Agathobacter	0.0245187	0.0184872	0.185095	922	0.731979
metab_100008998	gamma-tocopherol/beta-tocopherol		Cofactors and Vitamins	Tocopherol Metabolism	family.Hungateiclostridiaceae	0.0356827	0.0269072	0.185134	922	0.731979
metab_100009028	N-palmitoyl-sphinganine (d18:0/16:0)		Lipid	Dihydroceramides	Species.hominis	-0.00772329	0.0058231	0.185075	922	0.731979
metab_100010918	oleoyl-oleoyl-glycerol (18:1/18:1) [1]*		Lipid	Diacylglycerol	genus.Allisonella	-0.0288718	0.0217696	0.185101	922	0.731979
metab_100010950	stearoyl-arachidonoyl-glycerol (18:0/20:4) [2]*		Lipid	Diacylglycerol	order.Saccharimonadales	0.0221631	0.0167104	0.185079	922	0.731979
metab_100015637	2-hydroxybehenate		Lipid	Fatty Acid, Monohydroxy	phylum.Desulfobacterota	0.00741187	0.00558855	0.185094	922	0.731979
metab_100015640	N-palmitoylserine		Lipid	Endocannabinoid	order.Bacillales	-0.0353915	0.0266845	0.185083	922	0.731979
metab_100015788	sphingomyelin (d18:2/18:1)*		Lipid	Sphingomyelins	order.Chloroplast	-0.0363068	0.0273754	0.185095	922	0.731979
metab_100019978	octadecenedioate (C18:1-DC)		Lipid	Fatty Acid, Dicarboxylate	Species.anginosus	-0.0493969	0.0372485	0.185132	922	0.731979
metab_100021141	3-hydroxydecanoylcarnitine		Lipid	Fatty Acid Metabolism (Acyl Carnitine, Hydroxy)	genus.Pediococcus	0.045276	0.0341398	0.185116	922	0.731979
metab_1024	pantothenate		Cofactors and Vitamins	Pantothenate and CoA Metabolism	genus.Intestinibacter	0.00771239	0.00581525	0.185102	922	0.731979
metab_158	5,6-dihydrothymine		Nucleotide	Pyrimidine Metabolism, Thymine containing	genus..Eubacterium..ruminantium.group	0.00597944	0.00450864	0.185108	922	0.731979
metab_192	N-acetylputrescine		Amino Acid	Polyamine Metabolism	family.UCG.010	-0.00971893	0.00732839	0.185113	922	0.731979
metab_197	S-adenosylhomocysteine (SAH)		Amino Acid	Methionine, Cysteine, SAM and Taurine Metabolism	genus.Megamonas	-0.0146335	0.0110341	0.185109	922	0.731979
metab_376	isoleucine		Amino Acid	Leucine, Isoleucine and Valine Metabolism	genus.Marvinbryantia	-0.00630335	0.00475312	0.18513	922	0.731979
metab_561	glutamate		Amino Acid	Glutamate Metabolism	phylum.Patescibacteria	0.0203353	0.0153337	0.18512	922	0.731979
metab_999913866	X - 13866		NA	NA	family.Barnesiellaceae	-0.0178736	0.0134777	0.185125	922	0.731979
metab_999915461	X - 15461		NA	NA	genus.Desulfovibrio	-0.0109391	0.00824873	0.18513	922	0.731979
metab_999924811	X - 24811		NA	NA	genus.Lachnospiraceae.ND3007.group	0.0179255	0.0135153	0.185078	922	0.731979
metab_100001987	5alpha-androstan-3beta,17beta-diol disulfate		Lipid	Androgenic Steroids	Species.massiliensis.5	-0.0534014	0.0402697	0.185149	922	0.732018
metab_100015789	sphingomyelin (d18:2/24:2)*		Lipid	Sphingomyelins	genus.Finegoldia	-0.035182	0.0265306	0.18515	922	0.732018
metab_100015967	carotene diol (2)		Cofactors and Vitamins	Vitamin A Metabolism	Species.faecium	0.0126222	0.00951836	0.185149	922	0.732018
metab_796	alpha-ketobutyrate		Amino Acid	Methionine, Cysteine, SAM and Taurine Metabolism	genus.Ruminococcus	-0.0140223	0.0105741	0.18515	922	0.732018
metab_100020419	1-carboxyethylphenylalanine	N-lactoyl phenylalanine	Amino Acid	Phenylalanine Metabolism	Species.ovatus	0.0118153	0.00891	0.185155	922	0.732024
metab_999911843	X - 11843		NA	NA	Species.delbrueckii	0.0586894	0.0442579	0.185154	922	0.732024
metab_100009232	thioproline		Xenobiotics	Chemical	Species.mayombei	-0.0320372	0.0241597	0.185161	922	0.732036
metab_424	palmitate (16:0)		Lipid	Long Chain Saturated Fatty Acid	genus.Parabacteroides	0.0111532	0.0084108	0.185161	922	0.732036
metab_100015962	N,N,N-trimethyl-5-aminovalerate		Amino Acid	Lysine Metabolism	genus.Defluviitaleaceae.UCG.011	-0.0145793	0.0109946	0.185167	922	0.732054
metab_999912221	X - 12221		NA	NA	genus.Peptococcus	0.0176932	0.0133431	0.185172	922	0.732068
metab_100001593	glutarylcarnitine (C5-DC)		Amino Acid	Lysine Metabolism	genus.Fournierella	-0.0182026	0.0137273	0.185176	922	0.732074
metab_100015745	glycosyl ceramide (d18:2/24:1, d18:1/24:2)*		Lipid	Hexosylceramides (HCER)	genus.Klebsiella	-0.0163403	0.0123229	0.185177	922	0.732074
metab_100002990	oleoyl-linoleoyl-glycerol (18:1/18:2) [2]		Lipid	Diacylglycerol	family.Selenomonadaceae	0.0208419	0.015718	0.185182	922	0.732083
metab_1023	sarcosine		Amino Acid	Glycine, Serine and Threonine Metabolism	genus.Faecalitalea	-0.0223815	0.016879	0.185181	922	0.732083
metab_999917653	X - 17653		NA	NA	genus.Lachnoclostridium	-0.0154707	0.0116674	0.185188	922	0.732098
metab_100002488	isoursodeoxycholate		Lipid	Secondary Bile Acid Metabolism	genus.Catenisphaera	0.0447499	0.0337492	0.185195	922	0.732108
metab_100003901	2-stearoyl-GPE (18:0)*		Lipid	Lysophospholipid	Species.dentium	0.0279887	0.0211083	0.185194	922	0.732108
metab_460	phenylalanine		Amino Acid	Phenylalanine Metabolism	order.Peptostreptococcales.Tissierellales	0.0110661	0.0083457	0.185193	922	0.732108
metab_100000282	N-acetylglutamate		Amino Acid	Glutamate Metabolism	Species.clarus	-0.0124739	0.00940939	0.185286	922	0.732113
metab_100000616	1-stearoyl-2-arachidonoyl-GPI (18:0/20:4)		Lipid	Phosphatidylinositol (PI)	genus.UC5.1.2E3	-0.0140668	0.0106091	0.185209	922	0.732113
metab_100000707	maleate		Lipid	Fatty Acid, Dicarboxylate	family.Victivallaceae	-0.0483567	0.0364767	0.185285	922	0.732113
metab_100000841	oxalate (ethanedioate)		Cofactors and Vitamins	Ascorbate and Aldarate Metabolism	family.Lachnospiraceae	-0.0323266	0.0243855	0.185296	922	0.732113
metab_100000936	3-methyl-2-oxobutyrate		Amino Acid	Leucine, Isoleucine and Valine Metabolism	Species.parvulum	-0.0277113	0.0209038	0.185293	922	0.732113
metab_100001106	1,3-dimethylurate		Xenobiotics	Xanthine Metabolism	Species.obesi	0.0229515	0.0173136	0.185301	922	0.732113
metab_100001182	docosadienoate (22:2n6)		Lipid	Long Chain Polyunsaturated Fatty Acid (n3 and n6)	Species.eggerthii	-0.0110813	0.00835868	0.18527	922	0.732113
metab_100001251	decanoylcarnitine (C10)		Lipid	Fatty Acid Metabolism (Acyl Carnitine, Medium Chain)	genus.Catenibacterium	0.0140284	0.0105808	0.185237	922	0.732113
metab_100001446	5-methyluridine (ribothymidine)		Nucleotide	Pyrimidine Metabolism, Uracil containing	genus..Eubacterium..siraeum.group	0.00500384	0.00377411	0.185236	922	0.732113
metab_100001452	isovalerylglycine		Amino Acid	Leucine, Isoleucine and Valine Metabolism	Species.comes	0.0112187	0.0084623	0.185269	922	0.732113
metab_100001611	3beta,7alpha-dihydroxy-5-cholestenoate		Lipid	Sterol	genus.Anaerofilum	-0.0245249	0.0184971	0.185221	922	0.732113
metab_100001615	octadecanedioate (C18-DC)		Lipid	Fatty Acid, Dicarboxylate	Species.ihumii	-0.0254	0.0191568	0.185212	922	0.732113
metab_100001658	taurolithocholate 3-sulfate		Lipid	Secondary Bile Acid Metabolism	genus.Oxalobacter	0.036821	0.0277748	0.18528	922	0.732113
metab_100001851	N-acetylserine		Amino Acid	Glycine, Serine and Threonine Metabolism	Species.plautii	-0.0104478	0.00788065	0.185262	922	0.732113
metab_100001988	5alpha-pregnan-3beta,20alpha-diol disulfate		Lipid	Progestin Steroids	Species.fermentans	-0.0355829	0.0268369	0.185215	922	0.732113
metab_100001990	taurocholenate sulfate*		Lipid	Secondary Bile Acid Metabolism	order.Bacillales	0.0661049	0.0498646	0.185284	922	0.732113
metab_100002014	5alpha-pregnan-3beta,20alpha-diol monosulfate (2)		Lipid	Progestin Steroids	family.Ruminococcaceae	-0.0605344	0.0456637	0.185293	922	0.732113
metab_100002021	5alpha-androstan-3beta,17alpha-diol disulfate		Lipid	Androgenic Steroids	genus.Paludicola	0.0264047	0.0199187	0.185306	922	0.732113
metab_100002107	palmitoyl sphingomyelin (d18:1/16:0)		Lipid	Sphingomyelins	genus.Prevotella_9	0.00406825	0.00306843	0.185232	922	0.732113
metab_100002679	gamma-carboxyglutamate		Amino Acid	Glutamate Metabolism	family.Synergistaceae	0.0249773	0.0188413	0.185291	922	0.732113
metab_100002769	argininate*		Amino Acid	Urea cycle; Arginine and Proline Metabolism	Species.virosa	0.0246648	0.0186018	0.185201	922	0.732113
metab_100003151	linoleoylcarnitine (C18:2)*		Lipid	Fatty Acid Metabolism (Acyl Carnitine, Polyunsaturated)	genus.Lachnospiraceae.UCG.004	-0.00908734	0.00685512	0.185303	922	0.732113
metab_100003397	trimethylamine N-oxide		Lipid	Phospholipid Metabolism	family..Clostridium..methylpentosum.group	-0.0244816	0.018468	0.185305	922	0.732113
metab_100004088	retinal		Cofactors and Vitamins	Vitamin A Metabolism	Species.timonensis	0.0303514	0.0228958	0.185302	922	0.732113
metab_100004318	indolin-2-one		Xenobiotics	Food Component/Plant	Species.provencensis	-0.0475921	0.0359007	0.185293	922	0.732113
metab_100004635	methionine sulfone		Amino Acid	Methionine, Cysteine, SAM and Taurine Metabolism	genus.Adlercreutzia	-0.0133986	0.0101052	0.185211	922	0.732113
metab_100005418	17alpha-hydroxypregnanolone glucuronide		Lipid	Pregnenolone Steroids	genus.Hafnia.Obesumbacterium	-0.040916	0.0308593	0.185217	922	0.732113
metab_100005850	3-methylglutarylcarnitine (2)		Amino Acid	Leucine, Isoleucine and Valine Metabolism	genus.Lacticaseibacillus	0.0325914	0.0245853	0.185297	922	0.732113
metab_100006098	3-hydroxypyridine sulfate		Xenobiotics	Chemical	family.Tannerellaceae	0.0253132	0.0190929	0.185249	922	0.732113
metab_100006369	N-carbamoylalanine		Amino Acid	Alanine and Aspartate Metabolism	order.Acidaminococcales	-0.00931709	0.00702796	0.185274	922	0.732113
metab_100008952	1-palmitoleoylglycerol (16:1)*		Lipid	Monoacylglycerol	genus.Howardella	-0.0175393	0.0132306	0.185294	922	0.732113
metab_100009009	1-(1-enyl-palmitoyl)-2-linoleoyl-GPC (P-16:0/18:2)*		Lipid	Plasmalogen	genus.Lacticaseibacillus	-0.0192004	0.0144815	0.185227	922	0.732113
metab_100009014	1-(1-enyl-palmitoyl)-2-arachidonoyl-GPC (P-16:0/20:4)*		Lipid	Plasmalogen	Species.coprocola	0.00734032	0.00553703	0.185287	922	0.732113
metab_100009225	1-(1-enyl-stearoyl)-2-linoleoyl-GPE (P-18:0/18:2)*		Lipid	Plasmalogen	genus.Dorea	0.0159422	0.0120255	0.185282	922	0.732113
metab_100009275	methylsuccinoylcarnitine		Amino Acid	Leucine, Isoleucine and Valine Metabolism	Species.clarus	0.0173973	0.0131225	0.18526	922	0.732113
metab_100010942	linoleoyl-linoleoyl-glycerol (18:2/18:2) [2]*		Lipid	Diacylglycerol	order.Victivallales	0.044986	0.033935	0.185296	922	0.732113
metab_100010942	linoleoyl-linoleoyl-glycerol (18:2/18:2) [2]*		Lipid	Diacylglycerol	genus.Butyricicoccus	0.0189544	0.0142975	0.185275	922	0.732113
metab_100015751	glycosyl ceramide (d18:1/23:1, d17:1/24:1)*		Lipid	Hexosylceramides (HCER)	genus.Lactiplantibacillus	-0.0350341	0.0264239	0.18523	922	0.732113
metab_100015787	sphingomyelin (d18:1/19:0, d19:1/18:0)*		Lipid	Sphingomyelins	Species.uniformis	-0.00981126	0.00740064	0.185269	922	0.732113
metab_100015792	sphingomyelin (d18:1/25:0, d19:0/24:1, d20:1/23:0, d19:1/24:0)*		Lipid	Sphingomyelins	genus.Lachnospiraceae.UCG.004	-0.0107255	0.00809032	0.185273	922	0.732113
metab_100020492	glucuronide of piperine metabolite C17H21NO3 (4)*		Xenobiotics	Food Component/Plant	family.Hafniaceae	0.0699793	0.0527786	0.185213	922	0.732113
metab_100020504	sulfate of piperine metabolite C18H21NO3 (3)*		Xenobiotics	Food Component/Plant	genus.UCG.005	-0.0197227	0.014877	0.185273	922	0.732113
metab_100020545	N2-acetyl,N6,N6-dimethyllysine		Amino Acid	Lysine Metabolism	family.Pseudomonadaceae	-0.0645097	0.0486636	0.185304	922	0.732113
metab_100020823	lithocholate sulfate (1)		Lipid	Secondary Bile Acid Metabolism	Species.inops	-0.0191542	0.0144466	0.185227	922	0.732113
metab_100020837	2,6-dihydroxybenzoic acid		Xenobiotics	Drug - Topical Agents	Species.crossotus	0.0152917	0.0115328	0.185203	922	0.732113
metab_100020851	3-ethylcatechol sulfate (1)		Xenobiotics	Food Component/Plant	Species.dentium	0.0527395	0.0397776	0.185226	922	0.732113
metab_100021198	picolinoylglycine		Lipid	Fatty Acid Metabolism (Acyl Glycine)	order.Desulfovibrionales	-0.0105676	0.00796992	0.1852	922	0.732113
metab_100021457	(2-butoxyethoxy)acetic acid		Xenobiotics	Chemical	genus.Clostridium.sensu.stricto.1	0.00992323	0.00748449	0.185233	922	0.732113
metab_1110	N-acetylalanine		Amino Acid	Alanine and Aspartate Metabolism	family.Pseudomonadaceae	-0.0210385	0.0158689	0.185256	922	0.732113
metab_112	3-hydroxy-3-methylglutarate		Lipid	Mevalonate Metabolism	order.Clostridiales	0.0094201	0.0071059	0.185289	922	0.732113
metab_1239	2-hydroxystearate		Lipid	Fatty Acid, Monohydroxy	genus.Roseburia	-0.0132203	0.00997261	0.185292	922	0.732113
metab_1547	N-stearoyl-sphingosine (d18:1/18:0)*		Lipid	Ceramides	genus.Terrisporobacter	-0.00999315	0.00753727	0.185236	922	0.732113
metab_2054	ethylmalonate		Amino Acid	Leucine, Isoleucine and Valine Metabolism	Species.intestinalis.1	-0.0190319	0.0143542	0.185222	922	0.732113
metab_35	S-1-pyrroline-5-carboxylate		Amino Acid	Glutamate Metabolism	phylum.Verrucomicrobiota	0.00866254	0.00653446	0.185289	922	0.732113
metab_409	malate		Energy	TCA Cycle	order.Burkholderiales	-0.00801282	0.00604344	0.185223	922	0.732113
metab_444	ornithine		Amino Acid	Urea cycle; Arginine and Proline Metabolism	genus.Terrisporobacter	0.00836286	0.00630785	0.185251	922	0.732113
metab_444	ornithine		Amino Acid	Urea cycle; Arginine and Proline Metabolism	Species.pectinilyticus	-0.0128882	0.00972223	0.185299	922	0.732113
metab_565	tryptophan		Amino Acid	Tryptophan Metabolism	family.Erysipelotrichaceae	-0.00762323	0.00574987	0.185244	922	0.732113
metab_980	pentadecanoate (15:0)		Lipid	Long Chain Saturated Fatty Acid	Species.magna	-0.0512112	0.0386254	0.185232	922	0.732113
metab_999911483	X - 11483		NA	NA	genus.UCG.003	0.0219285	0.0165419	0.1853	922	0.732113
metab_999912283	X - 12283		NA	NA	Species.fragilis	-0.0168371	0.0127012	0.185304	922	0.732113
metab_999912740	X - 12740		NA	NA	genus.UCG.007	-0.0661012	0.0498585	0.185254	922	0.732113
metab_999915245	X - 15245		NA	NA	Species.hathewayi	-0.02687	0.0202691	0.185293	922	0.732113
metab_999917367	X - 17367		NA	NA	genus.Weissella	-0.0718844	0.0542193	0.185244	922	0.732113
metab_999917690	X - 17690		NA	NA	family.Bacillaceae	0.119439	0.0900963	0.185287	922	0.732113
metab_999921286	X - 21286		NA	NA	Species.stercoris.1	0.0144656	0.0109122	0.185303	922	0.732113
metab_999921842	X - 21842		NA	NA	genus..Ruminococcus..gauvreauii.group	0.0150834	0.0113783	0.185304	922	0.732113
metab_999924475	X - 24475		NA	NA	genus.Olsenella	-0.0411317	0.0310259	0.185273	922	0.732113
metab_999924546	X - 24546		NA	NA	genus.Mitsuokella	-0.0287205	0.0216606	0.185202	922	0.732113
metab_100001501	oleoylcarnitine (C18:1)		Lipid	Fatty Acid Metabolism (Acyl Carnitine, Monounsaturated)	Species.plebeius	-0.0099932	0.00753865	0.185314	922	0.732119
metab_100001992	androstenediol (3beta,17beta) disulfate (1)		Lipid	Androgenic Steroids	order.Saccharimonadales	0.030945	0.0233442	0.185315	922	0.732119
metab_100002196	13-HODE + 9-HODE		Lipid	Fatty Acid, Monohydroxy	genus.Adlercreutzia	-0.0144911	0.0109317	0.185311	922	0.732119
metab_100020205	hydroxyasparagine**		Amino Acid	Alanine and Aspartate Metabolism	Species.pleomorphus	0.0391604	0.0295418	0.185315	922	0.732119
metab_240	3-(4-hydroxyphenyl)lactate		Amino Acid	Tyrosine Metabolism	family.Peptostreptococcaceae	-0.00779501	0.00588036	0.185312	922	0.732119
metab_100001868	4-allylphenol sulfate		Xenobiotics	Food Component/Plant	genus..Eubacterium..ruminantium.group	0.0162775	0.0122796	0.185324	922	0.73214
metab_100009028	N-palmitoyl-sphinganine (d18:0/16:0)		Lipid	Dihydroceramides	phylum.Verrucomicrobiota	0.00941495	0.00710271	0.185331	922	0.73214
metab_100009407	pimeloylcarnitine/3-methyladipoylcarnitine (C7-DC)		Lipid	Fatty Acid Metabolism (Acyl Carnitine, Dicarboxylate)	phylum.Patescibacteria	-0.0200238	0.0151061	0.185331	922	0.73214
metab_100015609	N-palmitoyl-sphingadienine (d18:2/16:0)*		Lipid	Ceramides	Species.longum	-0.00738015	0.00556761	0.185329	922	0.73214
metab_999921467	X - 21467		NA	NA	Species.bacterium.1	0.0104827	0.00790813	0.185326	922	0.73214
metab_999924518	X - 24518		NA	NA	Species.copri	0.00971656	0.00733024	0.185331	922	0.73214
metab_999926111	X - 26111		NA	NA	genus.Tuzzerella	-0.0376227	0.0283826	0.185328	922	0.73214
metab_999924812	X - 24812		NA	NA	genus.Lactonifactor	-0.0426684	0.0321899	0.185339	922	0.732164
metab_100000870	saccharin		Xenobiotics	Food Component/Plant	genus.Bilophila	-0.0387169	0.0292099	0.185355	922	0.732205
metab_100001868	4-allylphenol sulfate		Xenobiotics	Food Component/Plant	Species.faecis	0.0277794	0.0209581	0.185355	922	0.732205
metab_100006051	myristoleoylcarnitine (C14:1)*		Lipid	Fatty Acid Metabolism (Acyl Carnitine, Monounsaturated)	Species.parvulum	-0.0542269	0.0409116	0.185357	922	0.732205
metab_100019978	octadecenedioate (C18:1-DC)		Lipid	Fatty Acid, Dicarboxylate	Species.parainfluenzae	0.0268689	0.0202712	0.185356	922	0.732205
metab_999912830	X - 12830		NA	NA	genus.Senegalimassilia	-0.0230277	0.0173731	0.185352	922	0.732205
metab_100001293	N-acetylhistidine		Amino Acid	Histidine Metabolism	Species.bacterium.1	-0.00731865	0.00552159	0.185359	922	0.732205
metab_100009407	pimeloylcarnitine/3-methyladipoylcarnitine (C7-DC)		Lipid	Fatty Acid Metabolism (Acyl Carnitine, Dicarboxylate)	Species.delbrueckii	0.0156422	0.0118015	0.185364	922	0.73222
metab_100021728	cis-3,4-methyleneheptanoylcarnitine		Lipid	Fatty Acid Metabolism (Acyl Carnitine, Medium Chain)	Species.shahii	-0.0151259	0.0114121	0.18537	922	0.732223
metab_1239	2-hydroxystearate		Lipid	Fatty Acid, Monohydroxy	order.Micrococcales	-0.0311087	0.0234706	0.185368	922	0.732223
metab_466	phytanate		Xenobiotics	Food Component/Plant	Species.isoflavoniconvertens	0.0228118	0.0172109	0.185369	922	0.732223
metab_100003397	trimethylamine N-oxide		Lipid	Phospholipid Metabolism	family.Family.XI	-0.0491774	0.0371033	0.185372	922	0.732225
metab_999924306	X - 24306		NA	NA	family.Veillonellaceae	-0.00798874	0.00602738	0.185376	922	0.732235
metab_1231	dihomo-linoleate (20:2n6)		Lipid	Long Chain Polyunsaturated Fatty Acid (n3 and n6)	Species.omnicolens	0.0588988	0.0444385	0.185379	922	0.73224
metab_100002356	(16 or 17)-methylstearate (a19:0 or i19:0)		Lipid	Fatty Acid, Branched	order.Actinomycetales	-0.0329293	0.0248451	0.185383	922	0.732244
metab_100006376	3-methoxycatechol sulfate (2)		Xenobiotics	Benzoate Metabolism	genus.UCG.005	0.0174527	0.013168	0.185385	922	0.732244
metab_100009005	1-(1-enyl-palmitoyl)-2-oleoyl-GPE (P-16:0/18:1)*		Lipid	Plasmalogen	genus.Lactobacillus	0.0105774	0.00798067	0.185385	922	0.732244
metab_100000657	1,2-dipalmitoyl-GPC (16:0/16:0)		Lipid	Phosphatidylcholine (PC)	Species.excrementihominis	-0.00922884	0.00696334	0.185397	922	0.732254
metab_100000963	homocitrulline		Amino Acid	Urea cycle; Arginine and Proline Metabolism	Species.hydrogenotrophica	0.0303258	0.0228813	0.185395	922	0.732254
metab_100002152	andro steroid monosulfate C19H28O6S (1)*		Lipid	Androgenic Steroids	Species.disporicum	0.0289727	0.0218603	0.185393	922	0.732254
metab_100002500	formiminoglutamate		Amino Acid	Histidine Metabolism	order.Clostridiales	0.0108432	0.00818131	0.185393	922	0.732254
metab_849	caffeine		Xenobiotics	Xanthine Metabolism	genus.Mitsuokella	-0.0503392	0.0379814	0.185391	922	0.732254
metab_999921821	X - 21821		NA	NA	genus..Eubacterium..nodatum.group	-0.0408083	0.0307906	0.185396	922	0.732254
metab_100001148	5-hydroxyhexanoate		Lipid	Fatty Acid, Monohydroxy	genus.Subdoligranulum	0.0147363	0.0111193	0.185414	922	0.732264
metab_100001988	5alpha-pregnan-3beta,20alpha-diol disulfate		Lipid	Progestin Steroids	genus.Lactobacillus	-0.019372	0.0146168	0.185404	922	0.732264
metab_100002784	2-oxoarginine*		Amino Acid	Urea cycle; Arginine and Proline Metabolism	genus.Alloscardovia	0.0526301	0.0397114	0.185407	922	0.732264
metab_100005986	sphingomyelin (d18:1/24:1, d18:2/24:0)*		Lipid	Sphingomyelins	genus.Anaerofilum	-0.0235267	0.0177517	0.185407	922	0.732264
metab_100010927	linoleoyl-linolenoyl-glycerol (18:2/18:3) [2]*		Lipid	Diacylglycerol	genus.Erysipelatoclostridium	-0.0181361	0.0136844	0.185409	922	0.732264
metab_244	beta-alanine		Nucleotide	Pyrimidine Metabolism, Uracil containing	order.Actinomycetales	-0.026248	0.0198052	0.185411	922	0.732264
metab_310	cystathionine		Amino Acid	Methionine, Cysteine, SAM and Taurine Metabolism	family.Oscillospiraceae	-0.0334779	0.0252607	0.185413	922	0.732264
metab_999917335	X - 17335		NA	NA	family.vadinBE97	-0.0396292	0.0299017	0.185407	922	0.732264
metab_999926119	X - 26119		NA	NA	family.Methanobacteriaceae	-0.0304234	0.0229559	0.185412	922	0.732264
metab_100003397	trimethylamine N-oxide		Lipid	Phospholipid Metabolism	Species.omnicolens	-0.0713289	0.0538218	0.185419	922	0.732264
metab_100021324	3,5-dichloro-2,6-dihydroxybenzoic acid		Xenobiotics	Chemical	genus.GCA.900066575	0.0153027	0.0115467	0.185417	922	0.732264
metab_241	phenylpyruvate		Amino Acid	Phenylalanine Metabolism	Species.secundus	-0.0161366	0.012176	0.185417	922	0.732264
metab_999912544	X - 12544		NA	NA	class.Incertae.Sedis	-0.117014	0.0882944	0.18542	922	0.732264
metab_355	histidine		Amino Acid	Histidine Metabolism	Species.mitsuokai	-0.00844082	0.00636912	0.185421	922	0.732264
metab_100001086	N-(2-furoyl)glycine		Xenobiotics	Food Component/Plant	genus.Erysipelatoclostridium	-0.0232313	0.0175298	0.18543	922	0.732272
metab_100001806	o-cresol sulfate		Xenobiotics	Benzoate Metabolism	Species.porcorum	0.0780272	0.0588774	0.185429	922	0.732272
metab_100006298	lignoceroyl sphingomyelin (d18:1/24:0)		Lipid	Sphingomyelins	genus.Blautia	-0.0208588	0.0157396	0.18543	922	0.732272
metab_512	taurine		Amino Acid	Methionine, Cysteine, SAM and Taurine Metabolism	genus.Anaerostipes	0.0110842	0.00836383	0.185427	922	0.732272
metab_100001277	10-nonadecenoate (19:1n9)		Lipid	Long Chain Monounsaturated Fatty Acid	genus.Ruminococcus	-0.0151622	0.0114412	0.185437	922	0.732278
metab_100015727	ceramide (d16:1/24:1, d18:1/22:1)*		Lipid	Ceramides	genus.Shuttleworthia	0.0135833	0.0102498	0.185436	922	0.732278
metab_100020497	sulfate of piperine metabolite C16H19NO3 (3)*		Xenobiotics	Food Component/Plant	genus.Oribacterium	0.0459716	0.0346898	0.185439	922	0.732278
metab_999921796	X - 21796		NA	NA	Species.champanellensis	0.0097385	0.00734851	0.185434	922	0.732278
metab_999923780	X - 23780		NA	NA	family.Monoglobaceae	0.0215187	0.0162378	0.185439	922	0.732278
metab_1102	gamma-glutamyltyrosine		Peptide	Gamma-glutamyl Amino Acid	family.Acidaminococcaceae	-0.00757551	0.00571645	0.185441	922	0.732279
metab_100004110	3-methyl catechol sulfate (2)		Xenobiotics	Benzoate Metabolism	family.Hafniaceae	-0.0588265	0.0443906	0.185445	922	0.732286
metab_100004054	margaroylcarnitine (C17)*		Lipid	Fatty Acid Metabolism (Acyl Carnitine, Long Chain Saturated)	genus.Catenibacillus	-0.0208205	0.0157113	0.185448	922	0.732292
metab_999925419	X - 25419		NA	NA	family.Pasteurellaceae	0.0368267	0.0277903	0.185458	922	0.732327
metab_100000258	glycerol 3-phosphate		Lipid	Glycerolipid Metabolism	family.Puniceicoccaceae	-0.0320531	0.0241884	0.185463	922	0.732336
metab_999926109	X - 26109		NA	NA	Species.plebeius	0.0167131	0.0126123	0.185463	922	0.732336
metab_100001740	mannitol/sorbitol		Carbohydrate	Fructose, Mannose and Galactose Metabolism	family.Defluviitaleaceae	-0.0276927	0.020898	0.185466	922	0.73234
metab_100000406	ribitol		Carbohydrate	Pentose Metabolism	order.Chloroplast	0.0332612	0.0251011	0.185482	922	0.732368
metab_100001178	3-carboxy-4-methyl-5-propyl-2-furanpropanoate (CMPF)		Lipid	Fatty Acid, Dicarboxylate	family.Synergistaceae	-0.0706843	0.0533431	0.185483	922	0.732368
metab_100001405	1-methylxanthine		Xenobiotics	Xanthine Metabolism	family.Acholeplasmataceae	-0.0379399	0.0286318	0.18548	922	0.732368
metab_100001569	1-oleoyl-GPE (18:1)		Lipid	Lysophospholipid	Species.omnicolens	0.0524618	0.0395908	0.185478	922	0.732368
metab_100008916	1-stearoyl-2-docosahexaenoyl-GPC (18:0/22:6)		Lipid	Phosphatidylcholine (PC)	order.Opitutales	-0.0385394	0.0290842	0.185479	922	0.732368
metab_999912462	X - 12462		NA	NA	Species.invisus	-0.00910235	0.00686918	0.185478	922	0.732368
metab_100016038	(N(1) + N(8))-acetylspermidine		Amino Acid	Polyamine Metabolism	genus.Lachnospiraceae.UCG.009	-0.0214584	0.0161941	0.185486	922	0.732373
metab_100004635	methionine sulfone		Amino Acid	Methionine, Cysteine, SAM and Taurine Metabolism	Species.intestinihominis	0.0220666	0.0166534	0.185494	922	0.732395
metab_100015609	N-palmitoyl-sphingadienine (d18:2/16:0)*		Lipid	Ceramides	phylum.Verrucomicrobiota	0.0103105	0.00778118	0.185494	922	0.732395
metab_100002769	argininate*		Amino Acid	Urea cycle; Arginine and Proline Metabolism	Species.hominis	-0.0118928	0.00897538	0.185496	922	0.732397
metab_100020478	dodecadienoate (12:2)*		Lipid	Fatty Acid, Dicarboxylate	class.Vampirivibrionia	-0.0162795	0.0122861	0.185501	922	0.732407
metab_100000802	acetylcarnitine (C2)		Lipid	Fatty Acid Metabolism (Acyl Carnitine, Short Chain)	Species.animalis	0.0196707	0.0148461	0.185521	922	0.732423
metab_100001064	glycolithocholate		Lipid	Secondary Bile Acid Metabolism	genus.Citrobacter	-0.0619879	0.0467858	0.185535	922	0.732423
metab_100001208	1-methyl-4-imidazoleacetate		Amino Acid	Histidine Metabolism	genus.Lachnospiraceae.UCG.010	-0.00931615	0.00703115	0.185517	922	0.732423
metab_100001335	eicosenoate (20:1)		Lipid	Long Chain Monounsaturated Fatty Acid	genus.Collinsella	-0.0136413	0.0102957	0.185528	922	0.732423
metab_100001577	N-acetylcitrulline		Amino Acid	Urea cycle; Arginine and Proline Metabolism	genus.Sellimonas	0.0203549	0.0153627	0.185524	922	0.732423
metab_100001597	tiglylcarnitine (C5:1-DC)		Amino Acid	Leucine, Isoleucine and Valine Metabolism	Species.caccae	-0.00970645	0.00732579	0.185522	922	0.732423
metab_100006378	N-acetylkynurenine (2)		Amino Acid	Tryptophan Metabolism	class.Lentisphaeria	-0.0365812	0.0276085	0.185512	922	0.732423
metab_100020214	glyco-beta-muricholate**		Lipid	Primary Bile Acid Metabolism	family.vadinBE97	0.0727896	0.0549368	0.185521	922	0.732423
metab_194	N-formylmethionine		Amino Acid	Methionine, Cysteine, SAM and Taurine Metabolism	Species.caccae	-0.00528867	0.00399164	0.185533	922	0.732423
metab_2054	ethylmalonate		Amino Acid	Leucine, Isoleucine and Valine Metabolism	genus.Subdoligranulum	0.0192935	0.0145618	0.18553	922	0.732423
metab_330	fumarate		Energy	TCA Cycle	genus.Lachnospiraceae.UCG.004	-0.00871597	0.00657809	0.185512	922	0.732423
metab_460	phenylalanine		Amino Acid	Phenylalanine Metabolism	genus.Eggerthella	-0.0109039	0.00822975	0.185532	922	0.732423
metab_466	phytanate		Xenobiotics	Food Component/Plant	family.Enterobacteriaceae	0.0108456	0.00818539	0.185514	922	0.732423
metab_999911381	X - 11381		NA	NA	genus..Eubacterium..xylanophilum.group	0.00970604	0.00732527	0.185509	922	0.732423
metab_999911444	X - 11444		NA	NA	genus.GCA.900066755	-0.0439333	0.0331587	0.185532	922	0.732423
metab_999911787	X - 11787		NA	NA	Species.dentium	-0.015602	0.0117756	0.185528	922	0.732423
metab_999919438	X - 19438		NA	NA	family.Veillonellaceae	-0.00912886	0.00688997	0.185529	922	0.732423
metab_999921796	X - 21796		NA	NA	family.Synergistaceae	-0.0203412	0.015352	0.185516	922	0.732423
metab_999924306	X - 24306		NA	NA	genus.Collinsella	-0.0100687	0.00759937	0.185534	922	0.732423
metab_1105	alpha-tocopherol		Cofactors and Vitamins	Tocopherol Metabolism	Species.massiliensis.3	0.011428	0.00862553	0.185542	922	0.732444
metab_100001162	propionylcarnitine (C3)		Lipid	Fatty Acid Metabolism (also BCAA Metabolism)	genus.Lachnoclostridium	-0.0124624	0.00940655	0.185555	922	0.732447
metab_100001334	N-acetylproline		Amino Acid	Urea cycle; Arginine and Proline Metabolism	genus.Turicibacter	0.00909098	0.00686175	0.185552	922	0.732447
metab_100001337	linolenate [alpha or gamma; (18:3n3 or 6)]		Lipid	Long Chain Polyunsaturated Fatty Acid (n3 and n6)	genus.Barnesiella	0.0132362	0.00999046	0.185549	922	0.732447
metab_100006369	N-carbamoylalanine		Amino Acid	Alanine and Aspartate Metabolism	order.Enterobacterales	-0.00864055	0.00652166	0.185544	922	0.732447
metab_100015792	sphingomyelin (d18:1/25:0, d19:0/24:1, d20:1/23:0, d19:1/24:0)*		Lipid	Sphingomyelins	genus.Catenibacterium	-0.0118764	0.00896425	0.185557	922	0.732447
metab_100015834	lignoceroylcarnitine (C24)*		Lipid	Fatty Acid Metabolism (Acyl Carnitine, Long Chain Saturated)	genus.Lachnoclostridium	-0.012889	0.00972849	0.185555	922	0.732447
metab_100021709	branched-chain, straight-chain, or cyclopropyl 12:1 fatty acid*		Partially Characterized Molecules	Partially Characterized Molecules	genus.Pygmaiobacter	0.0424433	0.0320358	0.185554	922	0.732447
metab_1134	urate		Nucleotide	Purine Metabolism, (Hypo)Xanthine/Inosine containing	Species.pleomorphus	0.0248106	0.0187269	0.185556	922	0.732447
metab_923	dihydroorotate		Nucleotide	Pyrimidine Metabolism, Orotate containing	genus.Phocea	-0.0313784	0.0236838	0.18555	922	0.732447
metab_100001541	2-hydroxy-3-methylvalerate		Amino Acid	Leucine, Isoleucine and Valine Metabolism	order.Clostridia.UCG.014	-0.0105001	0.00792563	0.185569	922	0.73245
metab_100001613	tetradecanedioate (C14-DC)		Lipid	Fatty Acid, Dicarboxylate	Species.parasanguinis	-0.0349376	0.0263712	0.185565	922	0.73245
metab_100001635	ectoine		Xenobiotics	Chemical	Species.biformis	0.0288947	0.0218103	0.18557	922	0.73245
metab_100010922	linoleoyl-arachidonoyl-glycerol (18:2/20:4) [1]*		Lipid	Diacylglycerol	class.Saccharimonadia	0.0266132	0.0200881	0.185569	922	0.73245
metab_100021711	decadienedioic acid (C10:2-DC)**		Lipid	Fatty Acid, Dicarboxylate	Species.mitsuokai	0.0360758	0.0272302	0.185563	922	0.73245
metab_1025	pipecolate		Amino Acid	Lysine Metabolism	Species.massiliensis.7	-0.0388891	0.0293539	0.185566	922	0.73245
metab_536	2'-deoxyuridine		Nucleotide	Pyrimidine Metabolism, Uracil containing	order.Clostridia.UCG.014	-0.00651062	0.00491425	0.185563	922	0.73245
metab_999926109	X - 26109		NA	NA	order.Victivallales	0.0440249	0.0332303	0.185564	922	0.73245
metab_100001730	3,4-dihydroxybutyrate		Lipid	Fatty Acid, Dihydroxy	genus..Eubacterium..brachy.group	0.0132252	0.00998268	0.185574	922	0.732458
metab_100002488	isoursodeoxycholate		Lipid	Secondary Bile Acid Metabolism	order.Izemoplasmatales	0.0493227	0.0372304	0.185579	922	0.732468
metab_999911444	X - 11444		NA	NA	genus.Frisingicoccus	0.0200174	0.0151098	0.185578	922	0.732468
metab_100002951	eicosanedioate (C20-DC)		Lipid	Fatty Acid, Dicarboxylate	Species.putredinis	-0.00909225	0.00686325	0.185587	922	0.732476
metab_100015731	N-palmitoyl-heptadecasphingosine (d17:1/16:0)*		Lipid	Ceramides	phylum.Euryarchaeota	-0.0223636	0.016881	0.185585	922	0.732476
metab_1518	N-palmitoyl-sphingosine (d18:1/16:0)		Lipid	Ceramides	order.Flavobacteriales	0.0209701	0.0158292	0.185588	922	0.732476
metab_999924811	X - 24811		NA	NA	genus.Hungatella	-0.0252681	0.0190735	0.185586	922	0.732476
metab_100000580	1,5-anhydroglucitol (1,5-AG)		Carbohydrate	Glycolysis, Gluconeogenesis, and Pyruvate Metabolism	family.Atopobiaceae	0.018047	0.013623	0.185597	922	0.732484
metab_100000963	homocitrulline		Amino Acid	Urea cycle; Arginine and Proline Metabolism	order.Saccharimonadales	0.0235442	0.0177725	0.185593	922	0.732484
metab_100001182	docosadienoate (22:2n6)		Lipid	Long Chain Polyunsaturated Fatty Acid (n3 and n6)	Species.fastidiosa	0.0619228	0.0467434	0.185598	922	0.732484
metab_100002544	4-hydroxyglutamate		Amino Acid	Glutamate Metabolism	genus.Lactococcus	0.0199948	0.0150934	0.185597	922	0.732484
metab_100002989	oleoyl-linoleoyl-glycerol (18:1/18:2) [1]		Lipid	Diacylglycerol	genus.Colidextribacter	-0.0140192	0.0105827	0.185599	922	0.732484
metab_2050	eicosapentaenoate (EPA; 20:5n3)		Lipid	Long Chain Polyunsaturated Fatty Acid (n3 and n6)	class.Gammaproteobacteria	0.0135382	0.0102195	0.185599	922	0.732484
metab_100004054	margaroylcarnitine (C17)*		Lipid	Fatty Acid Metabolism (Acyl Carnitine, Long Chain Saturated)	family.Lachnospiraceae	-0.0356709	0.026927	0.185602	922	0.732486
metab_999912411	X - 12411		NA	NA	genus.UCG.002	0.0151754	0.0114556	0.185604	922	0.732486
metab_999912816	X - 12816		NA	NA	genus.Anaeroplasma	-0.0385972	0.0291361	0.185605	922	0.732486
metab_100001734	N6-acetyllysine		Amino Acid	Lysine Metabolism	Species.faecis.1	0.0268026	0.0202328	0.185608	922	0.732489
metab_144	4-hydroxyphenylacetate		Amino Acid	Phenylalanine Metabolism	Species.nordii	0.0511954	0.0386466	0.185609	922	0.732489
metab_100000840	tartronate (hydroxymalonate)		Xenobiotics	Food Component/Plant	class.Bacilli	-0.0199491	0.0150593	0.18561	922	0.732489
metab_932	caprylate (8:0)		Lipid	Medium Chain Fatty Acid	genus.UCG.003	0.00880763	0.00664883	0.185615	922	0.732497
metab_999912847	X - 12847		NA	NA	genus.Monoglobus	0.0324443	0.0244921	0.185615	922	0.732497
metab_100009394	hexadecadienoate (16:2n6)		Lipid	Long Chain Polyunsaturated Fatty Acid (n3 and n6)	Species.secunda	-0.0396323	0.0299184	0.185618	922	0.732499
metab_100019794	hydroxy-CMPF*		Lipid	Fatty Acid, Dicarboxylate	genus.Prevotella_9	0.0160876	0.0121445	0.185619	922	0.732499
metab_100000442	quinate		Xenobiotics	Food Component/Plant	Species.intestinalis	-0.0227491	0.0171735	0.185624	922	0.732505
metab_339	glutarate (C5-DC)		Lipid	Fatty Acid, Dicarboxylate	family.Synergistaceae	0.038726	0.0292345	0.185622	922	0.732505
metab_100015637	2-hydroxybehenate		Lipid	Fatty Acid, Monohydroxy	genus.Olsenella	0.0119703	0.00903659	0.18563	922	0.732524
metab_100008993	1-palmitoyl-2-arachidonoyl-GPI (16:0/20:4)*		Lipid	Phosphatidylinositol (PI)	Species.intestinalis.1	-0.0182791	0.0137994	0.185635	922	0.732529
metab_1518	N-palmitoyl-sphingosine (d18:1/16:0)		Lipid	Ceramides	Species.bicirculans	0.0070919	0.00535387	0.185634	922	0.732529
metab_100010941	linoleoyl-linoleoyl-glycerol (18:2/18:2) [1]*		Lipid	Diacylglycerol	Species.eutactus	0.0121622	0.00918176	0.185643	922	0.73255
metab_999924588	X - 24588		NA	NA	order.Saccharimonadales	0.0168387	0.0127122	0.185642	922	0.73255
metab_100000445	theobromine		Xenobiotics	Xanthine Metabolism	order.Synergistales	-0.0577884	0.0436271	0.185645	922	0.732551
metab_100000846	erythritol		Xenobiotics	Food Component/Plant	genus.Mogibacterium	-0.0183029	0.0138179	0.185651	922	0.732554
metab_100002152	andro steroid monosulfate C19H28O6S (1)*		Lipid	Androgenic Steroids	family.Peptococcaceae	0.0202513	0.0152887	0.185649	922	0.732554
metab_100005372	1-(1-enyl-oleoyl)-GPE (P-18:1)*		Lipid	Lysoplasmalogen	Species.comes	0.0080049	0.00604337	0.185652	922	0.732554
metab_100008985	1-palmitoyl-2-dihomo-linolenoyl-GPC (16:0/20:3n3 or 6)*		Lipid	Phosphatidylcholine (PC)	Species.tayi	0.013945	0.0105279	0.185652	922	0.732554
metab_100000265	kynurenine		Amino Acid	Tryptophan Metabolism	order.Verrucomicrobiales	0.00772094	0.00582911	0.185661	922	0.732579
metab_100000551	4-methyl-2-oxopentanoate		Amino Acid	Leucine, Isoleucine and Valine Metabolism	Species.saccharivorans	0.00882973	0.00666671	0.185693	922	0.732579
metab_100001613	tetradecanedioate (C14-DC)		Lipid	Fatty Acid, Dicarboxylate	genus.Enterobacter	-0.0408133	0.0308133	0.185665	922	0.732579
metab_100002102	N-acetyl-beta-alanine		Nucleotide	Pyrimidine Metabolism, Uracil containing	genus.Faecalibacterium	0.00980745	0.00740454	0.185671	922	0.732579
metab_100005403	etiocholanolone glucuronide		Lipid	Androgenic Steroids	genus.Paraprevotella	0.0136428	0.0103003	0.185675	922	0.732579
metab_100009232	thioproline		Xenobiotics	Chemical	Species.faecis.1	0.032152	0.0242744	0.18567	922	0.732579
metab_100020004	3-carboxy-4-methyl-5-pentyl-2-furanpropionate (3-CMPFP)**		Lipid	Fatty Acid, Dicarboxylate	Species.bartlettii	0.00832894	0.00628859	0.185693	922	0.732579
metab_100020262	glutamine conjugate of C6H10O2 (2)*		Partially Characterized Molecules	Partially Characterized Molecules	Species.intestinalis.2	0.0320199	0.024176	0.185693	922	0.732579
metab_100020351	N-carbamoylvaline		Amino Acid	Leucine, Isoleucine and Valine Metabolism	genus.Eubacterium	-0.0235661	0.0177925	0.18568	922	0.732579
metab_100020819	glycoursodeoxycholic acid sulfate (1)		Lipid	Secondary Bile Acid Metabolism	Species.butyriciproducens	0.0542733	0.040978	0.185694	922	0.732579
metab_100021093	taurochenodeoxycholic acid 3-sulfate		Lipid	Secondary Bile Acid Metabolism	Species.massiliensis	-0.025278	0.019085	0.185678	922	0.732579
metab_100021530	S-carboxyethylcysteine		Amino Acid	Methionine, Cysteine, SAM and Taurine Metabolism	family.Anaerofustaceae	-0.0440189	0.0332356	0.185695	922	0.732579
metab_1111	vanillylmandelate (VMA)		Amino Acid	Tyrosine Metabolism	Species.dentium	0.0221398	0.0167161	0.18569	922	0.732579
metab_1231	dihomo-linoleate (20:2n6)		Lipid	Long Chain Polyunsaturated Fatty Acid (n3 and n6)	genus.Lachnospiraceae.UCG.001	0.0125962	0.00951038	0.185688	922	0.732579
metab_1628	glycochenodeoxycholate		Lipid	Primary Bile Acid Metabolism	family.Rikenellaceae	-0.0263812	0.0199177	0.185673	922	0.732579
metab_272	corticosterone		Lipid	Corticosteroids	phylum.Synergistota	0.0437893	0.0330606	0.185672	922	0.732579
metab_415	methionine		Amino Acid	Methionine, Cysteine, SAM and Taurine Metabolism	genus.Butyrivibrio	-0.0051808	0.00391155	0.185682	922	0.732579
metab_932	caprylate (8:0)		Lipid	Medium Chain Fatty Acid	Species.longicatena	-0.00858985	0.00648556	0.185692	922	0.732579
metab_999911315	X - 11315		NA	NA	genus.Epulopiscium	-0.0275872	0.0208278	0.185664	922	0.732579
metab_999911795	X - 11795		NA	NA	family.Erysipelotrichaceae	-0.0137717	0.0103978	0.185684	922	0.732579
metab_999915503	X - 15503		NA	NA	Species.bacterium.2	-0.00926933	0.00699845	0.185683	922	0.732579
metab_999916935	X - 16935		NA	NA	genus.Paludicola	0.019854	0.0149893	0.185664	922	0.732579
metab_999924241	X - 24241		NA	NA	Species.massiliensis.7	-0.0467999	0.0353338	0.185675	922	0.732579
metab_100009014	1-(1-enyl-palmitoyl)-2-arachidonoyl-GPC (P-16:0/20:4)*		Lipid	Plasmalogen	Species.succinatutens	0.00878858	0.0066357	0.185697	922	0.732583
metab_1135	ursodeoxycholate		Lipid	Secondary Bile Acid Metabolism	genus.Rikenellaceae.RC9.gut.group	-0.0716071	0.0540665	0.185702	922	0.732596
metab_100005986	sphingomyelin (d18:1/24:1, d18:2/24:0)*		Lipid	Sphingomyelins	family.Anaerofustaceae	-0.0269577	0.0203545	0.185707	922	0.7326
metab_100021727	cis-3,4-methyleneheptanoate		Lipid	Fatty Acid, Branched	family..Clostridium..methylpentosum.group	0.0223478	0.0168737	0.185705	922	0.7326
metab_999911483	X - 11483		NA	NA	Species.copri	-0.023423	0.0176856	0.185708	922	0.7326
metab_100000861	2,3-dihydroxypyridine		Xenobiotics	Food Component/Plant	genus.FD2005	-0.0283834	0.0214322	0.185731	922	0.732601
metab_100001197	10-undecenoate (11:1n1)		Lipid	Medium Chain Fatty Acid	genus.CAG.352	-0.00778091	0.00587509	0.185714	922	0.732601
metab_100001279	hyocholate		Lipid	Secondary Bile Acid Metabolism	Species.indistinctus	-0.0231729	0.0174969	0.18571	922	0.732601
metab_100004089	2-hydroxydecanoate		Lipid	Fatty Acid, Monohydroxy	genus.HT002	0.0480631	0.036292	0.185729	922	0.732601
metab_100006051	myristoleoylcarnitine (C14:1)*		Lipid	Fatty Acid Metabolism (Acyl Carnitine, Monounsaturated)	Species.lenta	0.0208575	0.0157491	0.185724	922	0.732601
metab_100006378	N-acetylkynurenine (2)		Amino Acid	Tryptophan Metabolism	family.Butyricicoccaceae	0.0178473	0.013476	0.185718	922	0.732601
metab_100008993	1-palmitoyl-2-arachidonoyl-GPI (16:0/20:4)*		Lipid	Phosphatidylinositol (PI)	genus.Alistipes	-0.0152195	0.011492	0.185723	922	0.732601
metab_100009407	pimeloylcarnitine/3-methyladipoylcarnitine (C7-DC)		Lipid	Fatty Acid Metabolism (Acyl Carnitine, Dicarboxylate)	Species.parasanguinis	-0.0325031	0.0245423	0.185722	922	0.732601
metab_100020421	1-carboxyethyltyrosine	N-lactoyl tyrosine	Amino Acid	Tyrosine Metabolism	Species.ndongoniae	-0.0267567	0.0202037	0.18573	922	0.732601
metab_358	hypotaurine		Amino Acid	Methionine, Cysteine, SAM and Taurine Metabolism	family.Succinivibrionaceae	0.0297014	0.0224273	0.18573	922	0.732601
metab_917	asparagine		Amino Acid	Alanine and Aspartate Metabolism	order.Bacillales	-0.0250948	0.0189483	0.185715	922	0.732601
metab_999913695	X - 13695		NA	NA	Species.fragilis	0.0157841	0.0119185	0.185732	922	0.732601
metab_999914939	X - 14939		NA	NA	genus.Adlercreutzia	-0.0156874	0.011845	0.185713	922	0.732601
metab_999917685	X - 17685		NA	NA	Species.mucilaginosa	0.113427	0.0856478	0.185729	922	0.732601
metab_999921442	X - 21442		NA	NA	Species.glucerasea	-0.0612778	0.0462705	0.185731	922	0.732601
metab_100015793	sphingomyelin (d17:2/16:0, d18:2/15:0)*		Lipid	Sphingomyelins	family.Enterococcaceae	0.0153012	0.0115539	0.185735	922	0.732608
metab_100008955	tricosanoyl sphingomyelin (d18:1/23:0)*		Lipid	Sphingomyelins	genus.Anaerofilum	-0.0208026	0.0157082	0.185741	922	0.732611
metab_100008998	gamma-tocopherol/beta-tocopherol		Cofactors and Vitamins	Tocopherol Metabolism	genus.FD2005	0.0245622	0.0185472	0.18574	922	0.732611
metab_100009038	myristoyl dihydrosphingomyelin (d18:0/14:0)*		Lipid	Dihydrosphingomyelins	Species.tanakaei	-0.0330605	0.0249642	0.185738	922	0.732611
metab_100001757	thymol sulfate		Xenobiotics	Food Component/Plant	family.Prevotellaceae	-0.0233882	0.0176608	0.185743	922	0.732611
metab_999916580	X - 16580		NA	NA	Species.pamelaeae	-0.0365686	0.0276136	0.185745	922	0.732614
metab_100001393	isovalerylcarnitine (C5)		Amino Acid	Leucine, Isoleucine and Valine Metabolism	family.Clostridiaceae	0.00908387	0.00685962	0.18576	922	0.73264
metab_100001756	4-ethylphenylsulfate		Xenobiotics	Benzoate Metabolism	genus.Oxalobacter	0.0407919	0.0308037	0.185759	922	0.73264
metab_100004110	3-methyl catechol sulfate (2)		Xenobiotics	Benzoate Metabolism	Species.edouardi	-0.0165229	0.0124771	0.185757	922	0.73264
metab_100006642	glycodeoxycholate 3-sulfate		Lipid	Secondary Bile Acid Metabolism	Species.massiliensis	0.0277057	0.0209216	0.185756	922	0.73264
metab_100010901	gamma-glutamyl-alpha-lysine		Peptide	Gamma-glutamyl Amino Acid	order.Verrucomicrobiales	0.00939533	0.00709477	0.185757	922	0.73264
metab_999913684	X - 13684		NA	NA	family..Clostridium..methylpentosum.group	-0.0206266	0.0155761	0.185763	922	0.732641
metab_999921383	X - 21383		NA	NA	genus.Family.XIII.UCG.001	-0.0164298	0.0124069	0.185763	922	0.732641
metab_100001271	1-stearoyl-GPC (18:0)		Lipid	Lysophospholipid	order.Verrucomicrobiales	0.00871312	0.00657982	0.185771	922	0.732648
metab_100009009	1-(1-enyl-palmitoyl)-2-linoleoyl-GPC (P-16:0/18:2)*		Lipid	Plasmalogen	Species.tertium	0.0308664	0.023309	0.185769	922	0.732648
metab_100009181	1-stearoyl-2-oleoyl-GPI (18:0/18:1)*		Lipid	Phosphatidylinositol (PI)	order.Lactobacillales	0.0138444	0.0104547	0.185767	922	0.732648
metab_100020253	glycine conjugate of C10H12O2*		Partially Characterized Molecules	Partially Characterized Molecules	Species.caccae.1	0.0518735	0.0391729	0.185771	922	0.732648
metab_100006082	4-hydroxychlorothalonil		Xenobiotics	Chemical	genus.Faecalitalea	-0.0291499	0.0220131	0.185774	922	0.732654
metab_100001992	androstenediol (3beta,17beta) disulfate (1)		Lipid	Androgenic Steroids	family.Desulfovibrionaceae	0.0181186	0.0136827	0.185776	922	0.732656
metab_1022	picolinate		Amino Acid	Tryptophan Metabolism	Species.inops	0.00948652	0.00716398	0.185778	922	0.732656
metab_100004088	retinal		Cofactors and Vitamins	Vitamin A Metabolism	class.Vampirivibrionia	0.0114203	0.00862439	0.185781	922	0.732657
metab_100010937	oleoyl-arachidonoyl-glycerol (18:1/20:4) [2]*		Lipid	Diacylglycerol	Species.massiliensis.2	0.0220918	0.0166833	0.185781	922	0.732657
metab_100000861	2,3-dihydroxypyridine		Xenobiotics	Food Component/Plant	genus.HT002	-0.0617887	0.0466621	0.185785	922	0.73266
metab_460	phenylalanine		Amino Acid	Phenylalanine Metabolism	genus..Ruminococcus..gauvreauii.group	0.00569439	0.00430034	0.185786	922	0.73266
metab_999925271	X - 25271		NA	NA	Species.tayi	-0.0647902	0.0489289	0.185787	922	0.73266
metab_100000870	saccharin		Xenobiotics	Food Component/Plant	genus.Cloacibacillus	-0.0748296	0.0565115	0.185795	922	0.732675
metab_100003271	beta-citrylglutamate		Amino Acid	Glutamate Metabolism	genus.Oscillospira	-0.0106717	0.00805946	0.185802	922	0.732675
metab_100008991	1-palmitoyl-2-docosahexaenoyl-GPE (16:0/22:6)*		Lipid	Phosphatidylethanolamine (PE)	family.Enterobacteriaceae	0.00901334	0.00680689	0.185794	922	0.732675
metab_100009027	sphingomyelin (d18:0/18:0, d19:0/17:0)*		Lipid	Dihydrosphingomyelins	order.Micrococcales	-0.0469304	0.0354424	0.1858	922	0.732675
metab_100009160	1-(1-enyl-palmitoyl)-2-palmitoleoyl-GPC (P-16:0/16:1)*		Lipid	Plasmalogen	Species.massiliensis.9	-0.0321455	0.0242765	0.185796	922	0.732675
metab_180	linoleate (18:2n6)		Lipid	Long Chain Polyunsaturated Fatty Acid (n3 and n6)	genus.Parabacteroides	0.0145535	0.0109909	0.185799	922	0.732675
metab_999925810	X - 25810		NA	NA	Species.wadsworthensis	-0.0113301	0.00855667	0.185801	922	0.732675
metab_100004111	4-methylcatechol sulfate		Xenobiotics	Benzoate Metabolism	genus.Lachnospiraceae.NK4A136.group	0.0222684	0.0168175	0.185804	922	0.732676
metab_999923787	X - 23787		NA	NA	Species.johnsonii	-0.0277461	0.0209545	0.185805	922	0.732676
metab_100004326	3-acetylphenol sulfate		Xenobiotics	Chemical	genus.Anaerofustis	0.0463633	0.0350148	0.185807	922	0.732678
metab_100020014	glucuronide of C10H18O2 (7)*		Partially Characterized Molecules	Partially Characterized Molecules	Species.bouchesdurhonensis	-0.0603002	0.0455404	0.185809	922	0.732678
metab_100000007	carnitine		Lipid	Carnitine Metabolism	Species.delbrueckii	0.010427	0.00787481	0.185814	922	0.732683
metab_100002990	oleoyl-linoleoyl-glycerol (18:1/18:2) [2]		Lipid	Diacylglycerol	genus.Papillibacter	0.0427502	0.0322864	0.185813	922	0.732683
metab_100015684	myristoyl-linoleoyl-glycerol (14:0/18:2) [2]*		Lipid	Diacylglycerol	order.Peptostreptococcales.Tissierellales	-0.0260934	0.0197067	0.185815	922	0.732683
metab_501	salicylate		Xenobiotics	Drug - Topical Agents	genus.UBA1819	0.0354348	0.0267618	0.185816	922	0.732684
metab_1224	cys-gly, oxidized		Amino Acid	Glutathione Metabolism	family.Micrococcaceae	-0.0514138	0.0388304	0.185823	922	0.732686
metab_466	phytanate		Xenobiotics	Food Component/Plant	genus..Ruminococcus..gauvreauii.group	0.012384	0.00935303	0.185822	922	0.732686
metab_999911880	X - 11880		NA	NA	genus.Finegoldia	-0.0525982	0.0397249	0.185822	922	0.732686
metab_999926108	X - 26108		NA	NA	Species.tayi	0.0154445	0.0116645	0.185822	922	0.732686
metab_132	3-phosphoglycerate		Carbohydrate	Glycolysis, Gluconeogenesis, and Pyruvate Metabolism	genus.Pygmaiobacter	-0.0312306	0.0235872	0.185828	922	0.732696
metab_100006378	N-acetylkynurenine (2)		Amino Acid	Tryptophan Metabolism	Species.minuta	0.0574235	0.0433698	0.185829	922	0.732696
metab_100000936	3-methyl-2-oxobutyrate		Amino Acid	Leucine, Isoleucine and Valine Metabolism	Species.histaminiformans	-0.0223636	0.016891	0.185845	922	0.732704
metab_100001266	N-acetylarginine		Amino Acid	Urea cycle; Arginine and Proline Metabolism	Species.provencensis	-0.0458354	0.0346195	0.185852	922	0.732704
metab_100001335	eicosenoate (20:1)		Lipid	Long Chain Monounsaturated Fatty Acid	order.Methanobacteriales	-0.0336775	0.0254357	0.185835	922	0.732704
metab_100001777	1-oleoyl-GPI (18:1)		Lipid	Lysophospholipid	genus.Weissella	0.0427369	0.0322787	0.185845	922	0.732704
metab_100006298	lignoceroyl sphingomyelin (d18:1/24:0)		Lipid	Sphingomyelins	genus.UCG.003	0.00828905	0.00626069	0.185849	922	0.732704
metab_100021666	branched-chain, straight-chain, or cyclopropyl 10:1 fatty acid (1)*		Partially Characterized Molecules	Partially Characterized Molecules	genus..Eubacterium..ruminantium.group	0.010196	0.00770075	0.185836	922	0.732704
metab_111	3-hydroxyisobutyrate		Amino Acid	Leucine, Isoleucine and Valine Metabolism	genus.Eisenbergiella	-0.015906	0.0120136	0.185845	922	0.732704
metab_1135	ursodeoxycholate		Lipid	Secondary Bile Acid Metabolism	Species.angulatum	0.0595205	0.044955	0.185842	922	0.732704
metab_1537	1-palmitoyl-2-linoleoyl-GPC (16:0/18:2)		Lipid	Phosphatidylcholine (PC)	family.UCG.010	-0.00549345	0.00414915	0.185845	922	0.732704
metab_565	tryptophan		Amino Acid	Tryptophan Metabolism	family..Clostridium..methylpentosum.group	-0.0118196	0.00892732	0.185848	922	0.732704
metab_999924241	X - 24241		NA	NA	class.Incertae.Sedis	0.0532401	0.0402116	0.185843	922	0.732704
metab_999924344	X - 24344		NA	NA	genus..Bacteroides..pectinophilus.group	-0.0407177	0.0307538	0.185847	922	0.732704
metab_999924344	X - 24344		NA	NA	genus.Merdibacter	0.0379963	0.0286986	0.185851	922	0.732704
metab_999911478	X - 11478		NA	NA	Species.sobrinus	0.0386413	0.0291861	0.185856	922	0.732712
metab_999921353	X - 21353		NA	NA	Species.xylaniphila	0.0422211	0.03189	0.185857	922	0.732712
metab_519	myristate (14:0)		Lipid	Long Chain Saturated Fatty Acid	genus.GCA.900066575	0.0156979	0.0118569	0.185862	922	0.732727
metab_100001541	2-hydroxy-3-methylvalerate		Amino Acid	Leucine, Isoleucine and Valine Metabolism	genus.Coprobacillus	0.0237298	0.0179245	0.185887	922	0.732766
metab_100001882	glycosyl-N-stearoyl-sphingosine (d18:1/18:0)		Lipid	Hexosylceramides (HCER)	genus.Hungatella	-0.0122365	0.00924273	0.185874	922	0.732766
metab_100009329	ascorbic acid 2-sulfate		Cofactors and Vitamins	Ascorbate and Aldarate Metabolism	Species.secundus	-0.0260728	0.0196941	0.18588	922	0.732766
metab_100015618	palmitoyl-docosahexaenoyl-glycerol (16:0/22:6) [1]*		Lipid	Diacylglycerol	order.Peptostreptococcales.Tissierellales	-0.0260845	0.0197032	0.185886	922	0.732766
metab_100015787	sphingomyelin (d18:1/19:0, d19:1/18:0)*		Lipid	Sphingomyelins	genus.Finegoldia	-0.0438105	0.0330928	0.185887	922	0.732766
metab_100020427	1-carboxyethylisoleucine	N-lactoyl isoleucine	Amino Acid	Leucine, Isoleucine and Valine Metabolism	genus.Catenibacterium	0.0116603	0.00880756	0.185876	922	0.732766
metab_100020550	deoxycholic acid glucuronide		Lipid	Secondary Bile Acid Metabolism	family.Puniceicoccaceae	-0.0954071	0.0720663	0.185883	922	0.732766
metab_537	trans-urocanate		Amino Acid	Histidine Metabolism	genus.Pygmaiobacter	0.0371196	0.0280387	0.185885	922	0.732766
metab_999924473	X - 24473		NA	NA	Species.paraputrificum	0.03567	0.0269436	0.185884	922	0.732766
metab_100001054	butyrylcarnitine (C4)		Lipid	Fatty Acid Metabolism (also BCAA Metabolism)	genus.Caproiciproducens	-0.0334956	0.0253015	0.18589	922	0.732774
metab_999913553	X - 13553		NA	NA	genus.Lachnospiraceae.FCS020.group	0.00941069	0.00710856	0.185892	922	0.732775
metab_100001562	2-palmitoyl-GPC (16:0)*		Lipid	Lysophospholipid	order.Erysipelotrichales	-0.0130809	0.00988108	0.1859	922	0.732789
metab_100009246	2-methylserine		Amino Acid	Glycine, Serine and Threonine Metabolism	family.Actinomycetaceae	-0.0323126	0.0244085	0.1859	922	0.732789
metab_999921364	X - 21364		NA	NA	family.Monoglobaceae	0.0157817	0.0119212	0.185899	922	0.732789
metab_100009181	1-stearoyl-2-oleoyl-GPI (18:0/18:1)*		Lipid	Phosphatidylinositol (PI)	genus.Eisenbergiella	-0.019951	0.0150709	0.185906	922	0.7328
metab_100020208	perfluorooctanoate (PFOA)		Xenobiotics	Chemical	genus.Papillibacter	-0.0414187	0.0312875	0.185906	922	0.7328
metab_100006435	N-acetylglucosamine/N-acetylgalactosamine		Carbohydrate	Aminosugar Metabolism	Species.omnicolens	0.0356026	0.0268943	0.18591	922	0.732808
metab_100015837	arachidonoylcarnitine (C20:4)		Lipid	Fatty Acid Metabolism (Acyl Carnitine, Polyunsaturated)	genus.Lachnospiraceae.FCS020.group	-0.00941905	0.00711519	0.185912	922	0.732809
metab_100019975	hexadecenedioate (C16:1-DC)*		Lipid	Fatty Acid, Dicarboxylate	family.Peptococcaceae	0.0139667	0.0105506	0.185916	922	0.73282
metab_100001054	butyrylcarnitine (C4)		Lipid	Fatty Acid Metabolism (also BCAA Metabolism)	Species.lenta	-0.0237614	0.0179501	0.185928	922	0.732855
metab_100001151	butyrylglycine		Lipid	Fatty Acid Metabolism (also BCAA Metabolism)	genus.Turicibacter	0.00899182	0.00679272	0.185928	922	0.732855
metab_999924462	X - 24462		NA	NA	order.Clostridia.UCG.014	0.00936384	0.0070738	0.185931	922	0.73286
metab_100001267	piperine		Xenobiotics	Food Component/Plant	genus.Catenibacterium	-0.0294436	0.0222433	0.185939	922	0.732862
metab_100002514	hydantoin-5-propionate		Amino Acid	Histidine Metabolism	genus.Lachnospiraceae.UCG.004	-0.0128674	0.00972073	0.185941	922	0.732862
metab_100005864	methyl glucopyranoside (alpha + beta)		Xenobiotics	Food Component/Plant	Species.obeum	0.0239955	0.0181273	0.185936	922	0.732862
metab_100008980	1-stearoyl-2-linoleoyl-GPC (18:0/18:2)*		Lipid	Phosphatidylcholine (PC)	Species.eutactus	0.00427455	0.00322919	0.185937	922	0.732862
metab_355	histidine		Amino Acid	Histidine Metabolism	genus.Butyricicoccus	0.00518202	0.00391478	0.185941	922	0.732862
metab_519	myristate (14:0)		Lipid	Long Chain Saturated Fatty Acid	genus.UBA1819	-0.0134568	0.010166	0.185938	922	0.732862
metab_100001550	homostachydrine*		Xenobiotics	Food Component/Plant	genus.Phascolarctobacterium	-0.0124008	0.00936835	0.185946	922	0.732865
metab_100001810	dimethylarginine (SDMA + ADMA)		Amino Acid	Urea cycle; Arginine and Proline Metabolism	family.Bacillaceae	-0.036588	0.0276412	0.185951	922	0.732865
metab_100008992	1-stearoyl-2-docosahexaenoyl-GPE (18:0/22:6)*		Lipid	Phosphatidylethanolamine (PE)	Species.porcorum	-0.0360667	0.0272472	0.185948	922	0.732865
metab_100021760	N-acetyl-2-aminoadipate		Amino Acid	Lysine Metabolism	Species.catus	-0.00889471	0.00671959	0.185944	922	0.732865
metab_999917325	X - 17325		NA	NA	order.Izemoplasmatales	-0.0499919	0.0377675	0.185951	922	0.732865
metab_999921842	X - 21842		NA	NA	genus.DTU089	-0.0203612	0.0153823	0.185949	922	0.732865
metab_100001002	EDTA		Xenobiotics	Chemical	family.Veillonellaceae	-0.00866691	0.00654769	0.185957	922	0.732881
metab_100020254	glycine conjugate of C10H14O2 (1)*		Partially Characterized Molecules	Partially Characterized Molecules	genus.Lactobacillus	-0.0159592	0.012057	0.185961	922	0.732883
metab_1102	gamma-glutamyltyrosine		Peptide	Gamma-glutamyl Amino Acid	order.Rhodospirillales	-0.0103478	0.00781764	0.185961	922	0.732883
metab_100006438	citraconate/glutaconate		Energy	TCA Cycle	Species.catus	-0.0189367	0.0143065	0.185963	922	0.732884
metab_999918922	X - 18922		NA	NA	genus.Lactobacillus	0.0125053	0.00944767	0.185964	922	0.732884
metab_100000453	paraxanthine		Xenobiotics	Xanthine Metabolism	genus.Mogibacterium	-0.0416001	0.0314293	0.185973	922	0.732894
metab_100019801	3-hydroxyoleoylcarnitine		Lipid	Fatty Acid Metabolism (Acyl Carnitine, Hydroxy)	genus.Actinomyces	-0.0328026	0.0247826	0.185972	922	0.732894
metab_100020409	ascorbic acid 3-sulfate*		Cofactors and Vitamins	Ascorbate and Aldarate Metabolism	Species.splanchnicus	-0.0141059	0.0106571	0.185971	922	0.732894
metab_1628	glycochenodeoxycholate		Lipid	Primary Bile Acid Metabolism	genus.Eisenbergiella	0.0299975	0.0226632	0.185969	922	0.732894
metab_100001810	dimethylarginine (SDMA + ADMA)		Amino Acid	Urea cycle; Arginine and Proline Metabolism	family.Lachnospiraceae	-0.0319488	0.0241378	0.185975	922	0.732897
metab_100001267	piperine		Xenobiotics	Food Component/Plant	genus..Ruminococcus..gnavus.group	-0.0261559	0.0197614	0.185981	922	0.732901
metab_100004328	sphingomyelin (d18:1/14:0, d16:1/16:0)*		Lipid	Sphingomyelins	genus.Odoribacter	-0.00879649	0.00664592	0.185979	922	0.732901
metab_100020550	deoxycholic acid glucuronide		Lipid	Secondary Bile Acid Metabolism	family.Oscillospiraceae	-0.0480039	0.0362681	0.185981	922	0.732901
metab_100005383	N-methylpipecolate		Xenobiotics	Bacterial/Fungal	family.Eubacteriaceae	-0.0570908	0.0431347	0.185994	922	0.732924
metab_100020241	gamma-glutamylcitrulline*		Peptide	Gamma-glutamyl Amino Acid	genus.Dialister	-0.00693022	0.00523609	0.185993	922	0.732924
metab_564	threonine		Amino Acid	Glycine, Serine and Threonine Metabolism	Species.hadrus	0.0120237	0.0090845	0.185995	922	0.732924
metab_999924422	X - 24422		NA	NA	genus.Ruminococcus	-0.0123993	0.00936828	0.185995	922	0.732924
metab_999925422	X - 25422		NA	NA	Species.luti	-0.0259024	0.0195703	0.18599	922	0.732924
metab_999924588	X - 24588		NA	NA	Species.tanakaei	-0.0312859	0.0236382	0.185999	922	0.732935
metab_999914939	X - 14939		NA	NA	genus.Lactococcus	-0.0188485	0.0142412	0.186003	922	0.732943
metab_100021728	cis-3,4-methyleneheptanoylcarnitine		Lipid	Fatty Acid Metabolism (Acyl Carnitine, Medium Chain)	genus.Finegoldia	0.0556443	0.0420431	0.186007	922	0.732946
metab_999911880	X - 11880		NA	NA	order.Desulfovibrionales	-0.0138461	0.0104616	0.186007	922	0.732946
metab_999915245	X - 15245		NA	NA	genus..Ruminococcus..gauvreauii.group	0.0144684	0.0109319	0.186008	922	0.732946
metab_100008999	1-(1-enyl-stearoyl)-2-arachidonoyl-GPE (P-18:0/20:4)*		Lipid	Plasmalogen	genus.Christensenellaceae.R.7.group	0.0112397	0.00849248	0.186012	922	0.732956
metab_100021324	3,5-dichloro-2,6-dihydroxybenzoic acid		Xenobiotics	Chemical	family.Succinivibrionaceae	-0.042385	0.0320254	0.186015	922	0.732959
metab_100021093	taurochenodeoxycholic acid 3-sulfate		Lipid	Secondary Bile Acid Metabolism	Species.intestinihominis	0.0408318	0.0308519	0.186017	922	0.732962
metab_100001287	epiandrosterone sulfate		Lipid	Androgenic Steroids	family.Monoglobaceae	0.0243345	0.0183871	0.186025	922	0.732967
metab_100001391	stearoylcarnitine (C18)		Lipid	Fatty Acid Metabolism (Acyl Carnitine, Long Chain Saturated)	genus.Roseburia	0.015633	0.0118124	0.186029	922	0.732967
metab_100001393	isovalerylcarnitine (C5)		Amino Acid	Leucine, Isoleucine and Valine Metabolism	genus.Pediococcus	0.0380327	0.0287384	0.186039	922	0.732967
metab_100001562	2-palmitoyl-GPC (16:0)*		Lipid	Lysophospholipid	family.Carnobacteriaceae	-0.0294208	0.0222315	0.186048	922	0.732967
metab_100002102	N-acetyl-beta-alanine		Nucleotide	Pyrimidine Metabolism, Uracil containing	order.Gastranaerophilales	0.00878361	0.00663701	0.186033	922	0.732967
metab_100004575	N2,N5-diacetylornithine		Amino Acid	Urea cycle; Arginine and Proline Metabolism	class.Negativicutes	0.0100355	0.00758275	0.186022	922	0.732967
metab_100005717	1-palmitoyl-GPG (16:0)*		Lipid	Lysophospholipid	Species.succinatutens	-0.0117951	0.00891262	0.186038	922	0.732967
metab_100009025	sphingomyelin (d18:1/21:0, d17:1/22:0, d16:1/23:0)*		Lipid	Sphingomyelins	genus.Adlercreutzia	0.0124444	0.00940323	0.186036	922	0.732967
metab_100010922	linoleoyl-arachidonoyl-glycerol (18:2/20:4) [1]*		Lipid	Diacylglycerol	genus.Solobacterium	-0.0276175	0.0208683	0.186037	922	0.732967
metab_100019801	3-hydroxyoleoylcarnitine		Lipid	Fatty Acid Metabolism (Acyl Carnitine, Hydroxy)	family.Coriobacteriaceae	0.0116586	0.00880954	0.186042	922	0.732967
metab_100020371	N,N-dimethylalanine		Amino Acid	Alanine and Aspartate Metabolism	genus.Dorea	-0.0270174	0.0204145	0.186028	922	0.732967
metab_100020417	N6,N6-dimethyllysine		Amino Acid	Lysine Metabolism	genus.Pygmaiobacter	0.0465858	0.0352019	0.186047	922	0.732967
metab_100021324	3,5-dichloro-2,6-dihydroxybenzoic acid		Xenobiotics	Chemical	genus.FD2005	0.0261068	0.0197273	0.186048	922	0.732967
metab_1001	trans-4-hydroxyproline		Amino Acid	Urea cycle; Arginine and Proline Metabolism	family.UCG.011	0.0202987	0.0153377	0.186025	922	0.732967
metab_1140	gamma-glutamylglutamine		Peptide	Gamma-glutamyl Amino Acid	genus.Methanobrevibacter	-0.0188435	0.0142382	0.186029	922	0.732967
metab_273	cortisone		Lipid	Corticosteroids	genus.Merdibacter	-0.0135128	0.0102108	0.186049	922	0.732967
metab_275	creatinine		Amino Acid	Creatine Metabolism	order.Oscillospirales	0.0268757	0.0203083	0.186046	922	0.732967
metab_999910458	X - 10458		NA	NA	genus.Fournierella	-0.0137781	0.0104109	0.186032	922	0.732967
metab_999925520	X - 25520		NA	NA	Species.sedimentorum	0.0232501	0.0175684	0.18604	922	0.732967
metab_100001569	1-oleoyl-GPE (18:1)		Lipid	Lysophospholipid	order.Christensenellales	0.0146023	0.0110341	0.186051	922	0.732968
metab_100009271	(S)-3-hydroxybutyrylcarnitine		Lipid	Fatty Acid Metabolism (Acyl Carnitine, Hydroxy)	Species.faecium	-0.0112934	0.00853387	0.186057	922	0.732972
metab_999915245	X - 15245		NA	NA	family.Methanobacteriaceae	-0.0429273	0.0324383	0.186058	922	0.732972
metab_999921736	X - 21736		NA	NA	family.Rikenellaceae	0.0184603	0.0139496	0.186057	922	0.732972
metab_999925343	X - 25343		NA	NA	class.Lentisphaeria	0.0320975	0.0242544	0.186054	922	0.732972
metab_100002911	glycoursodeoxycholate		Lipid	Secondary Bile Acid Metabolism	genus.Phascolarctobacterium	-0.0197216	0.0149029	0.186062	922	0.732982
metab_100001501	oleoylcarnitine (C18:1)		Lipid	Fatty Acid Metabolism (Acyl Carnitine, Monounsaturated)	family.Actinomycetaceae	-0.0293773	0.0221995	0.186065	922	0.732983
metab_100006644	taurodeoxycholic acid 3-sulfate		Lipid	Secondary Bile Acid Metabolism	class.Lentisphaeria	0.0513976	0.0388396	0.186065	922	0.732983
metab_100000626	sphingosine 1-phosphate		Lipid	Sphingosines	genus.UC5.1.2E3	-0.012896	0.0097455	0.186082	922	0.732999
metab_100001540	glutamine_degradant*		Partially Characterized Molecules	Partially Characterized Molecules	genus.Victivallis	0.0370294	0.0279827	0.186077	922	0.732999
metab_100001876	sphinganine-1-phosphate		Lipid	Sphingolipid Synthesis	genus.Akkermansia	0.00590632	0.00446336	0.186078	922	0.732999
metab_100004326	3-acetylphenol sulfate		Xenobiotics	Chemical	family.Pseudomonadaceae	0.0507738	0.0383696	0.186082	922	0.732999
metab_100016069	5-dodecenoylcarnitine (C12:1)		Lipid	Fatty Acid Metabolism (Acyl Carnitine, Monounsaturated)	genus.Peptococcus	0.0180914	0.0136716	0.186083	922	0.732999
metab_100022006	bilirubin degradation product, C17H18N2O4 (2)**		Partially Characterized Molecules	Partially Characterized Molecules	Species.tertium	0.0403169	0.0304676	0.186085	922	0.732999
metab_356	cortisol		Lipid	Corticosteroids	Species.plautii	-0.0104367	0.00788686	0.186074	922	0.732999
metab_999913866	X - 13866		NA	NA	family.Saccharimonadaceae	0.0317723	0.0240103	0.186083	922	0.732999
metab_999916397	X - 16397		NA	NA	genus.Epulopiscium	-0.0286456	0.0216476	0.186085	922	0.732999
metab_999921364	X - 21364		NA	NA	genus..Ruminococcus..gauvreauii.group	0.00954655	0.00721424	0.186078	922	0.732999
metab_100001314	gamma-glutamylthreonine		Peptide	Gamma-glutamyl Amino Acid	order.Desulfovibrionales	-0.0102331	0.00773331	0.186093	922	0.733009
metab_100021727	cis-3,4-methyleneheptanoate		Lipid	Fatty Acid, Branched	phylum.Euryarchaeota	-0.0333252	0.0251843	0.186092	922	0.733009
metab_452	palmitoleate (16:1n7)		Lipid	Long Chain Monounsaturated Fatty Acid	order.Izemoplasmatales	0.0344968	0.0260697	0.186091	922	0.733009
metab_100001541	2-hydroxy-3-methylvalerate		Amino Acid	Leucine, Isoleucine and Valine Metabolism	Species.indistinctus	-0.018019	0.0136175	0.186103	922	0.733018
metab_100003686	N-palmitoylglycine		Lipid	Fatty Acid Metabolism (Acyl Glycine)	family.Synergistaceae	-0.0225285	0.0170257	0.186107	922	0.733018
metab_100006430	arabitol/xylitol		Carbohydrate	Pentose Metabolism	order.Acidaminococcales	-0.0067959	0.00513588	0.186103	922	0.733018
metab_100019972	dodecenedioate (C12:1-DC)*		Lipid	Fatty Acid, Dicarboxylate	Species.pectinoschiza	0.0104644	0.00790827	0.186103	922	0.733018
metab_1538	stearoyl sphingomyelin (d18:1/18:0)		Lipid	Sphingomyelins	family.Selenomonadaceae	-0.0104483	0.00789603	0.186098	922	0.733018
metab_999921364	X - 21364		NA	NA	Species.obeum	0.0132596	0.0100207	0.186102	922	0.733018
metab_999923593	X - 23593		NA	NA	Species.eggerthii	-0.00921317	0.00696278	0.186108	922	0.733018
metab_999923665	X - 23665		NA	NA	Species.intestinalis	-0.0109283	0.00825894	0.186105	922	0.733018
metab_999917354	X - 17354		NA	NA	genus.Barnesiella	0.018775	0.0141891	0.18611	922	0.73302
metab_100001335	eicosenoate (20:1)		Lipid	Long Chain Monounsaturated Fatty Acid	family.Methanobacteriaceae	-0.0334973	0.0253155	0.186111	922	0.73302
metab_100001577	N-acetylcitrulline		Amino Acid	Urea cycle; Arginine and Proline Metabolism	genus..Ruminococcus..gnavus.group	0.0156813	0.0118512	0.186114	922	0.733023
metab_100000007	carnitine		Lipid	Carnitine Metabolism	class.Synergistia	0.0204774	0.0154775	0.186161	922	0.733029
metab_100000870	saccharin		Xenobiotics	Food Component/Plant	family.Acholeplasmataceae	-0.0536835	0.0405736	0.186138	922	0.733029
metab_100001279	hyocholate		Lipid	Secondary Bile Acid Metabolism	phylum.Bacteroidota	0.0305706	0.0231062	0.186159	922	0.733029
metab_100001294	gamma-glutamylglycine		Peptide	Gamma-glutamyl Amino Acid	Species.parainfluenzae	-0.0206631	0.0156177	0.186155	922	0.733029
metab_100001468	N1-Methyl-2-pyridone-5-carboxamide		Cofactors and Vitamins	Nicotinate and Nicotinamide Metabolism	family.Pasteurellaceae	0.0162692	0.0122973	0.186179	922	0.733029
metab_100001579	2-hydroxypalmitate		Lipid	Fatty Acid, Monohydroxy	genus.HT002	-0.0344216	0.0260177	0.186175	922	0.733029
metab_100001613	tetradecanedioate (C14-DC)		Lipid	Fatty Acid, Dicarboxylate	phylum.Patescibacteria	-0.0214761	0.0162318	0.186146	922	0.733029
metab_100002129	pregnenolone sulfate		Lipid	Pregnenolone Steroids	genus.Finegoldia	-0.0618561	0.046751	0.186143	922	0.733029
metab_100002129	pregnenolone sulfate		Lipid	Pregnenolone Steroids	Species.parainfluenzae	0.0339194	0.0256383	0.186178	922	0.733029
metab_100002254	stearoyl ethanolamide		Lipid	Endocannabinoid	genus.Blautia	-0.0151942	0.0114843	0.186163	922	0.733029
metab_100002990	oleoyl-linoleoyl-glycerol (18:1/18:2) [2]		Lipid	Diacylglycerol	Species.ihumii	0.0326614	0.0246873	0.186175	922	0.733029
metab_100005864	methyl glucopyranoside (alpha + beta)		Xenobiotics	Food Component/Plant	family.Atopobiaceae	-0.0375222	0.0283611	0.18617	922	0.733029
metab_100006376	3-methoxycatechol sulfate (2)		Xenobiotics	Benzoate Metabolism	genus.Enterococcus	0.024247	0.0183267	0.186161	922	0.733029
metab_100006644	taurodeoxycholic acid 3-sulfate		Lipid	Secondary Bile Acid Metabolism	genus.Butyricimonas	0.0242671	0.0183402	0.186122	922	0.733029
metab_100008984	1-palmitoyl-2-palmitoleoyl-GPC (16:0/16:1)*		Lipid	Phosphatidylcholine (PC)	Species.pamelaeae	0.033446	0.0252778	0.18613	922	0.733029
metab_100009009	1-(1-enyl-palmitoyl)-2-linoleoyl-GPC (P-16:0/18:2)*		Lipid	Plasmalogen	Species.dispar	-0.0157184	0.0118808	0.186174	922	0.733029
metab_100009227	1-linoleoyl-GPG (18:2)*		Lipid	Lysophospholipid	genus.UCG.007	-0.0178023	0.0134551	0.186144	922	0.733029
metab_100010927	linoleoyl-linolenoyl-glycerol (18:2/18:3) [2]*		Lipid	Diacylglycerol	genus.Lactobacillus	-0.0181677	0.013731	0.186135	922	0.733029
metab_100015787	sphingomyelin (d18:1/19:0, d19:1/18:0)*		Lipid	Sphingomyelins	Species.timonensis	0.0403542	0.0305008	0.186158	922	0.733029
metab_100015838	eicosenoylcarnitine (C20:1)*		Lipid	Fatty Acid Metabolism (Acyl Carnitine, Monounsaturated)	order.Clostridia.UCG.014	0.0076992	0.00581945	0.186172	922	0.733029
metab_100020261	glutamine conjugate of C6H10O2 (1)*		Partially Characterized Molecules	Partially Characterized Molecules	genus.Succinivibrio	0.0435627	0.0329257	0.186155	922	0.733029
metab_100020377	ethyl beta-glucopyranoside		Xenobiotics	Food Component/Plant	Species.johnsonii	-0.0540229	0.0408309	0.186146	922	0.733029
metab_100020578	4-allylcatechol sulfate		Xenobiotics	Benzoate Metabolism	family.Atopobiaceae	0.0418751	0.0316489	0.186139	922	0.733029
metab_100021103	pregnenetriol sulfate*		Lipid	Pregnenolone Steroids	Species.intestinalis.2	-0.020474	0.0154755	0.186178	922	0.733029
metab_158	5,6-dihydrothymine		Nucleotide	Pyrimidine Metabolism, Thymine containing	Species.bacterium	0.00632485	0.00478013	0.186125	922	0.733029
metab_297	sphingosine		Lipid	Sphingosines	Species.indistinctus	-0.0167876	0.0126887	0.186166	922	0.733029
metab_482	lactate		Carbohydrate	Glycolysis, Gluconeogenesis, and Pyruvate Metabolism	family.Bifidobacteriaceae	-0.00849209	0.00641829	0.18614	922	0.733029
metab_536	2'-deoxyuridine		Nucleotide	Pyrimidine Metabolism, Uracil containing	genus.Tyzzerella	0.00769081	0.00581261	0.186134	922	0.733029
metab_565	tryptophan		Amino Acid	Tryptophan Metabolism	genus.Clostridium.sensu.stricto.1	0.00625105	0.00472485	0.18617	922	0.733029
metab_825	uracil		Nucleotide	Pyrimidine Metabolism, Uracil containing	phylum.Patescibacteria	0.0148735	0.011241	0.186128	922	0.733029
metab_872	thymidine		Nucleotide	Pyrimidine Metabolism, Thymine containing	order.Burkholderiales	0.00607573	0.00459218	0.186156	922	0.733029
metab_999911632	X - 11632		NA	NA	Species.delbrueckii	0.009944	0.00751572	0.186144	922	0.733029
metab_999912849	X - 12849		NA	NA	class.Incertae.Sedis	-0.081175	0.0613526	0.186146	922	0.733029
metab_999918901	X - 18901		NA	NA	family.Coriobacteriales.Incertae.Sedis	0.0246845	0.018658	0.186177	922	0.733029
metab_999919141	X - 19141		NA	NA	Species.champanellensis	-0.0186921	0.0141272	0.186132	922	0.733029
metab_999921310	X - 21310		NA	NA	Species.succinatiphilus	0.0217148	0.0164126	0.186156	922	0.733029
metab_999924337	X - 24337		NA	NA	genus.Marvinbryantia	-0.00997937	0.00754222	0.186131	922	0.733029
metab_999924473	X - 24473		NA	NA	genus.Atopobium	-0.0648008	0.0489762	0.186139	922	0.733029
metab_999924811	X - 24811		NA	NA	genus.Prevotella_7	0.0215438	0.016284	0.186175	922	0.733029
metab_999925271	X - 25271		NA	NA	genus.Howardella	0.0363991	0.0275107	0.186146	922	0.733029
metab_100001278	10-heptadecenoate (17:1n7)		Lipid	Long Chain Monounsaturated Fatty Acid	Species.champanellensis	0.0192385	0.0145421	0.186191	922	0.733042
metab_100001454	3-hydroxydodecanedioate*		Lipid	Fatty Acid, Dicarboxylate	Species.cateniformis	0.0308237	0.0232998	0.186203	922	0.733042
metab_100001590	isobutyrylglycine		Amino Acid	Leucine, Isoleucine and Valine Metabolism	genus..Eubacterium..nodatum.group	-0.0256025	0.0193531	0.186202	922	0.733042
metab_100002784	2-oxoarginine*		Amino Acid	Urea cycle; Arginine and Proline Metabolism	genus.Lachnospiraceae.UCG.009	-0.0313513	0.023698	0.186191	922	0.733042
metab_100006105	4-methylguaiacol sulfate		Xenobiotics	Benzoate Metabolism	family.Akkermansiaceae	0.0219661	0.0166042	0.186201	922	0.733042
metab_100008928	2-hydroxybutyrate/2-hydroxyisobutyrate		Amino Acid	Glutathione Metabolism	Species.tayi	0.019425	0.0146836	0.186207	922	0.733042
metab_100008952	1-palmitoleoylglycerol (16:1)*		Lipid	Monoacylglycerol	genus.Butyrivibrio	-0.0159308	0.0120423	0.186207	922	0.733042
metab_100009264	glycochenodeoxycholate glucuronide (1)		Lipid	Primary Bile Acid Metabolism	genus.Leuconostoc	-0.0729266	0.0551245	0.186195	922	0.733042
metab_100010941	linoleoyl-linoleoyl-glycerol (18:2/18:2) [1]*		Lipid	Diacylglycerol	genus.Rothia	-0.0684702	0.0517567	0.186201	922	0.733042
metab_100015744	ceramide (d18:2/24:1, d18:1/24:2)*		Lipid	Ceramides	Species.massiliensis.5	-0.0256346	0.019377	0.186196	922	0.733042
metab_100020004	3-carboxy-4-methyl-5-pentyl-2-furanpropionate (3-CMPFP)**		Lipid	Fatty Acid, Dicarboxylate	class.Desulfovibrionia	0.012016	0.00908301	0.186205	922	0.733042
metab_100020214	glyco-beta-muricholate**		Lipid	Primary Bile Acid Metabolism	genus.GCA.900066575	-0.0215949	0.0163231	0.186186	922	0.733042
metab_1629	taurochenodeoxycholate		Lipid	Primary Bile Acid Metabolism	Species.mucilaginosa	0.113434	0.0857428	0.186191	922	0.733042
metab_209	adenosine 5'-monophosphate (AMP)		Nucleotide	Purine Metabolism, Adenine containing	Species.obeum	-0.013329	0.0100753	0.186198	922	0.733042
metab_999910458	X - 10458		NA	NA	Species.comes	0.0106398	0.00804263	0.186198	922	0.733042
metab_999911315	X - 11315		NA	NA	order.Rhodospirillales	-0.0125074	0.00945398	0.186185	922	0.733042
metab_872	thymidine		Nucleotide	Pyrimidine Metabolism, Thymine containing	Species.splanchnicus	-0.0060875	0.00460164	0.18621	922	0.733044
metab_100019831	3-hydroxyphenylacetoylglutamine		Peptide	Acetylated Peptides	genus.Fenollaria	-0.0464152	0.0350862	0.186211	922	0.733045
metab_100005403	etiocholanolone glucuronide		Lipid	Androgenic Steroids	phylum.Synergistota	-0.0437592	0.0330788	0.186216	922	0.733057
metab_100002070	2-hydroxyglutarate		Lipid	Fatty Acid, Dicarboxylate	class.Cyanobacteriia	-0.0331578	0.0250654	0.186224	922	0.733077
metab_100002875	1-(1-enyl-palmitoyl)-GPC (P-16:0)*		Lipid	Lysoplasmalogen	genus.Coprobacter	-0.0151382	0.0114436	0.186224	922	0.733077
metab_100000672	1-myristoyl-2-palmitoyl-GPC (14:0/16:0)		Lipid	Phosphatidylcholine (PC)	Species.disporicum	0.0208396	0.0157543	0.186246	922	0.733085
metab_100001730	3,4-dihydroxybutyrate		Lipid	Fatty Acid, Dihydroxy	order.Methanobacteriales	-0.0219048	0.0165591	0.186233	922	0.733085
metab_100002989	oleoyl-linoleoyl-glycerol (18:1/18:2) [1]		Lipid	Diacylglycerol	genus.Holdemania	0.0207752	0.0157051	0.186232	922	0.733085
metab_100003000	1-(1-enyl-palmitoyl)-GPE (P-16:0)*		Lipid	Lysoplasmalogen	genus.Lactiplantibacillus	-0.0241184	0.0182332	0.186251	922	0.733085
metab_100003240	N-stearoyltaurine		Lipid	Endocannabinoid	genus.Ligilactobacillus	-0.0131739	0.0099593	0.18625	922	0.733085
metab_100009069	1-(1-enyl-palmitoyl)-2-linoleoyl-GPE (P-16:0/18:2)*		Lipid	Plasmalogen	genus.Phocea	-0.0264658	0.0200077	0.18625	922	0.733085
metab_100015684	myristoyl-linoleoyl-glycerol (14:0/18:2) [2]*		Lipid	Diacylglycerol	order.Lactobacillales	0.0161257	0.0121903	0.186233	922	0.733085
metab_100020215	N-methylhydroxyproline**		Amino Acid	Urea cycle; Arginine and Proline Metabolism	genus..Ruminococcus..gauvreauii.group	0.0215937	0.0163241	0.18624	922	0.733085
metab_100020502	sulfate of piperine metabolite C18H21NO3 (1)*		Xenobiotics	Food Component/Plant	Species.cateniformis	0.0386595	0.0292255	0.186242	922	0.733085
metab_100021000	hydroxypalmitoyl sphingomyelin (d18:1/16:0(OH))**		Lipid	Sphingomyelins	genus.Romboutsia	0.00696294	0.00526383	0.186246	922	0.733085
metab_100021709	branched-chain, straight-chain, or cyclopropyl 12:1 fatty acid*		Partially Characterized Molecules	Partially Characterized Molecules	genus.Erysipelotrichaceae.UCG.003	0.0119813	0.00905775	0.186252	922	0.733085
metab_112	3-hydroxy-3-methylglutarate		Lipid	Mevalonate Metabolism	Species.massiliensis.5	-0.0269432	0.0203681	0.186238	922	0.733085
metab_192	N-acetylputrescine		Amino Acid	Polyamine Metabolism	Species.vulgatus	-0.00750013	0.00566991	0.186243	922	0.733085
metab_923	dihydroorotate		Nucleotide	Pyrimidine Metabolism, Orotate containing	order.Izemoplasmatales	0.0247379	0.0187009	0.186235	922	0.733085
metab_999913507	X - 13507		NA	NA	genus.Pediococcus	-0.0571088	0.0431722	0.186237	922	0.733085
metab_999924473	X - 24473		NA	NA	Species.saccharivorans	0.0211689	0.016003	0.18624	922	0.733085
metab_100001456	7-methylguanine		Nucleotide	Purine Metabolism, Guanine containing	genus.Anaerotruncus	-0.0132466	0.0100143	0.186254	922	0.733087
metab_100001083	indolepropionate		Amino Acid	Tryptophan Metabolism	genus..Eubacterium..nodatum.group	-0.0448668	0.0339197	0.186263	922	0.733095
metab_100002028	androstenediol (3beta,17beta) monosulfate (1)		Lipid	Androgenic Steroids	Species.indistinctus	-0.0235161	0.0177784	0.186264	922	0.733095
metab_100009069	1-(1-enyl-palmitoyl)-2-linoleoyl-GPE (P-16:0/18:2)*		Lipid	Plasmalogen	genus.HT002	0.0432507	0.0326976	0.186258	922	0.733095
metab_100021363	vanillic acid glycine		Xenobiotics	Food Component/Plant	genus.Coprobacter	0.0246456	0.0186322	0.186261	922	0.733095
metab_999921319	X - 21319		NA	NA	Species.senegalensis	-0.0283391	0.0214244	0.186259	922	0.733095
metab_100008992	1-stearoyl-2-docosahexaenoyl-GPE (18:0/22:6)*		Lipid	Phosphatidylethanolamine (PE)	phylum.Cyanobacteria	0.0162976	0.0123212	0.186268	922	0.733105
metab_100000265	kynurenine		Amino Acid	Tryptophan Metabolism	genus.Succiniclasticum	-0.0142802	0.0107966	0.18629	922	0.733112
metab_100001266	N-acetylarginine		Amino Acid	Urea cycle; Arginine and Proline Metabolism	order.Methanobacteriales	-0.0295722	0.0223584	0.186293	922	0.733112
metab_100001274	N-acetylthreonine		Amino Acid	Glycine, Serine and Threonine Metabolism	Species.tertium	0.028352	0.0214361	0.186299	922	0.733112
metab_100001461	1-stearoyl-GPE (18:0)		Lipid	Lysophospholipid	Species.formicigenerans	0.011521	0.00871057	0.186294	922	0.733112
metab_100002070	2-hydroxyglutarate		Lipid	Fatty Acid, Dicarboxylate	family.Flavobacteriaceae	-0.0199714	0.0150996	0.186294	922	0.733112
metab_100002462	5-(galactosylhydroxy)-L-lysine		Amino Acid	Lysine Metabolism	Species.hathewayi	-0.0173374	0.0131083	0.186298	922	0.733112
metab_100004318	indolin-2-one		Xenobiotics	Food Component/Plant	family.Desulfovibrionaceae	0.0130598	0.00987418	0.1863	922	0.733112
metab_100004523	N-delta-acetylornithine		Amino Acid	Urea cycle; Arginine and Proline Metabolism	genus.Coprococcus	0.0235588	0.0178112	0.186277	922	0.733112
metab_100006370	3beta-hydroxy-5-cholestenoate		Lipid	Sterol	genus.Methanobrevibacter	-0.0226212	0.0171024	0.186277	922	0.733112
metab_100008956	sphingomyelin (d18:2/23:0, d18:1/23:1, d17:1/24:1)*		Lipid	Sphingomyelins	Species.bromii	-0.00638972	0.00483104	0.186296	922	0.733112
metab_100015837	arachidonoylcarnitine (C20:4)		Lipid	Fatty Acid Metabolism (Acyl Carnitine, Polyunsaturated)	family.Synergistaceae	-0.0249882	0.0188925	0.186291	922	0.733112
metab_100015967	carotene diol (2)		Cofactors and Vitamins	Vitamin A Metabolism	genus.Acidaminococcus	-0.0172475	0.0130399	0.186286	922	0.733112
metab_100020217	N,N,N-trimethyl-alanylproline betaine (TMAP)		Amino Acid	Urea cycle; Arginine and Proline Metabolism	order.Verrucomicrobiales	0.0102508	0.00775015	0.186289	922	0.733112
metab_100020343	tetradecadienoate (14:2)*		Lipid	Long Chain Polyunsaturated Fatty Acid (n3 and n6)	Species.dentium	0.0343076	0.0259383	0.186288	922	0.733112
metab_1052	glycerate		Carbohydrate	Glycolysis, Gluconeogenesis, and Pyruvate Metabolism	Species.tanakaei	-0.0341793	0.0258416	0.186292	922	0.733112
metab_132	3-phosphoglycerate		Carbohydrate	Glycolysis, Gluconeogenesis, and Pyruvate Metabolism	genus..Ruminococcus..gnavus.group	0.00947003	0.00715973	0.186282	922	0.733112
metab_999921353	X - 21353		NA	NA	genus.Eubacterium	-0.0356051	0.0269193	0.186288	922	0.733112
metab_999921471	X - 21471		NA	NA	Species.inulinivorans	0.0104307	0.00788625	0.186294	922	0.733112
metab_999925419	X - 25419		NA	NA	Species.hydrogenotrophica	-0.0565408	0.0427467	0.186277	922	0.733112
metab_999925422	X - 25422		NA	NA	Species.animalis	0.0280756	0.0212273	0.186303	922	0.733119
metab_100001393	isovalerylcarnitine (C5)		Amino Acid	Leucine, Isoleucine and Valine Metabolism	family.Erysipelotrichaceae	-0.0103652	0.00783695	0.186307	922	0.733128
metab_100000626	sphingosine 1-phosphate		Lipid	Sphingosines	family.Bacillaceae	-0.0351442	0.0265722	0.18631	922	0.733134
metab_100002107	palmitoyl sphingomyelin (d18:1/16:0)		Lipid	Sphingomyelins	genus.Alloprevotella	0.00713464	0.00539448	0.186315	922	0.733147
metab_100001126	gamma-glutamylvaline		Peptide	Gamma-glutamyl Amino Acid	genus.Enterorhabdus	-0.013301	0.0100571	0.186325	922	0.733156
metab_100008992	1-stearoyl-2-docosahexaenoyl-GPE (18:0/22:6)*		Lipid	Phosphatidylethanolamine (PE)	phylum.Verrucomicrobiota	0.0116799	0.00883137	0.186327	922	0.733156
metab_100019794	hydroxy-CMPF*		Lipid	Fatty Acid, Dicarboxylate	genus.Akkermansia	-0.0207149	0.0156627	0.186322	922	0.733156
metab_100020541	11beta-hydroxyandrosterone glucuronide		Lipid	Androgenic Steroids	Species.ndongoniae	-0.0346658	0.0262112	0.186322	922	0.733156
metab_241	phenylpyruvate		Amino Acid	Phenylalanine Metabolism	genus..Eubacterium..eligens.group	-0.00637955	0.00482369	0.186327	922	0.733156
metab_999911483	X - 11483		NA	NA	Species.intestinalis.2	-0.0386072	0.0291914	0.186324	922	0.733156
metab_100001399	1,7-dimethylurate		Xenobiotics	Xanthine Metabolism	family.Bifidobacteriaceae	0.0161126	0.0121833	0.186337	922	0.733173
metab_100002749	S-methylcysteine		Amino Acid	Methionine, Cysteine, SAM and Taurine Metabolism	Species.sobrinus	-0.0312448	0.0236255	0.18634	922	0.733173
metab_100008955	tricosanoyl sphingomyelin (d18:1/23:0)*		Lipid	Sphingomyelins	family.Prevotellaceae	0.00618517	0.00467682	0.186336	922	0.733173
metab_999921470	X - 21470		NA	NA	class.Synergistia	-0.0486788	0.036808	0.18634	922	0.733173
metab_999923644	X - 23644		NA	NA	genus.Erysipelotrichaceae.UCG.003	0.0295042	0.0223093	0.18634	922	0.733173
metab_999925790	X - 25790		NA	NA	Species.finegoldii.1	-0.0183944	0.0139088	0.186341	922	0.733173
metab_1629	taurochenodeoxycholate		Lipid	Primary Bile Acid Metabolism	genus..Eubacterium..xylanophilum.group	0.0234594	0.0177387	0.186343	922	0.733177
metab_100009345	1-palmitoleoyl-2-linolenoyl-GPC (16:1/18:3)*		Lipid	Phosphatidylcholine (PC)	Species.intestinalis.1	-0.0177859	0.0134488	0.186346	922	0.733182
metab_100020253	glycine conjugate of C10H12O2*		Partially Characterized Molecules	Partially Characterized Molecules	genus.TM7x	0.0222345	0.0168128	0.186351	922	0.733189
metab_849	caffeine		Xenobiotics	Xanthine Metabolism	Species.hathewayi	-0.0438542	0.0331608	0.186351	922	0.733189
metab_892	nonadecanoate (19:0)		Lipid	Long Chain Saturated Fatty Acid	genus.Anaerostipes	-0.0121138	0.00916005	0.186354	922	0.733195
metab_100021208	4-vinylcatechol sulfate		Xenobiotics	Benzoate Metabolism	Species.tertium	-0.0865948	0.0654805	0.186358	922	0.733202
metab_1083	N-acetylmethionine		Amino Acid	Methionine, Cysteine, SAM and Taurine Metabolism	Species.paraputrificum	-0.0155793	0.0117806	0.186359	922	0.733202
metab_100000437	theophylline		Xenobiotics	Xanthine Metabolism	genus.Cloacibacillus	-0.0525915	0.0397689	0.186366	922	0.733205
metab_100002927	S-methylcysteine sulfoxide		Amino Acid	Methionine, Cysteine, SAM and Taurine Metabolism	order.Peptostreptococcales.Tissierellales	0.0284563	0.0215185	0.186372	922	0.733205
metab_100006379	C-glycosyltryptophan		Amino Acid	Tryptophan Metabolism	Species.bacterium.2	-0.00735687	0.0055632	0.186369	922	0.733205
metab_100008999	1-(1-enyl-stearoyl)-2-arachidonoyl-GPE (P-18:0/20:4)*		Lipid	Plasmalogen	genus.Howardella	0.0111799	0.00845415	0.186372	922	0.733205
metab_100015681	palmitoleoyl-arachidonoyl-glycerol (16:1/20:4) [2]*		Lipid	Diacylglycerol	genus.Tuzzerella	0.0241318	0.0182484	0.186373	922	0.733205
metab_100020478	dodecadienoate (12:2)*		Lipid	Fatty Acid, Dicarboxylate	genus.Lachnospiraceae.UCG.001	0.0111743	0.00844987	0.186369	922	0.733205
metab_100021093	taurochenodeoxycholic acid 3-sulfate		Lipid	Secondary Bile Acid Metabolism	Species.filiformis	-0.043538	0.0329228	0.186366	922	0.733205
metab_1023	sarcosine		Amino Acid	Glycine, Serine and Threonine Metabolism	genus.UC5.1.2E3	-0.0145464	0.0109998	0.186368	922	0.733205
metab_1082	N-acetylleucine		Amino Acid	Leucine, Isoleucine and Valine Metabolism	genus.Lachnospiraceae.ND3007.group	0.00876048	0.0066247	0.186376	922	0.733213
metab_100000406	ribitol		Carbohydrate	Pentose Metabolism	Species.formigenes	0.0253061	0.0191371	0.186389	922	0.733218
metab_100000841	oxalate (ethanedioate)		Cofactors and Vitamins	Ascorbate and Aldarate Metabolism	genus.Blautia	-0.02146	0.0162286	0.186388	922	0.733218
metab_100001948	succinylcarnitine (C4-DC)		Energy	TCA Cycle	genus.Catenisphaera	0.0190802	0.014429	0.18639	922	0.733218
metab_100003641	valylglycine		Peptide	Dipeptide	genus.Butyricicoccus	0.010753	0.00813171	0.18639	922	0.733218
metab_1002	allantoin		Nucleotide	Purine Metabolism, (Hypo)Xanthine/Inosine containing	genus.Coprobacillus	-0.0112646	0.00851839	0.18638	922	0.733218
metab_397	leucine		Amino Acid	Leucine, Isoleucine and Valine Metabolism	Species.saccharivorans	0.00824157	0.00623249	0.186389	922	0.733218
metab_999912544	X - 12544		NA	NA	Species.atypica	0.106358	0.0804289	0.186382	922	0.733218
metab_999923665	X - 23665		NA	NA	genus.Lachnospiraceae.UCG.010	-0.0129924	0.00982508	0.186385	922	0.733218
metab_100000998	citramalate		Amino Acid	Glutamate Metabolism	family.Oscillospiraceae	-0.0250879	0.0189723	0.186394	922	0.73322
metab_100020378	2-hydroxysebacate		Lipid	Fatty Acid, Dicarboxylate	Species.parvulum	0.0493802	0.0373429	0.186394	922	0.73322
metab_100001423	4-hydroxyhippurate		Xenobiotics	Benzoate Metabolism	Species.faecis.1	0.0570386	0.0431362	0.186411	922	0.733231
metab_100001615	octadecanedioate (C18-DC)		Lipid	Fatty Acid, Dicarboxylate	Species.caccae.1	-0.0411502	0.0311208	0.186417	922	0.733231
metab_100003258	2-O-methylascorbic acid		Cofactors and Vitamins	Ascorbate and Aldarate Metabolism	genus.Akkermansia	0.00619101	0.00468201	0.18641	922	0.733231
metab_100005402	11-ketoetiocholanolone glucuronide		Lipid	Androgenic Steroids	genus.Subdoligranulum	0.0177824	0.013448	0.186405	922	0.733231
metab_100008955	tricosanoyl sphingomyelin (d18:1/23:0)*		Lipid	Sphingomyelins	order.Peptococcales	0.0103804	0.00785014	0.186402	922	0.733231
metab_100008957	sphingomyelin (d18:2/24:1, d18:1/24:2)*		Lipid	Sphingomyelins	family.Eubacteriaceae	-0.0231643	0.0175181	0.186406	922	0.733231
metab_100015797	heneicosapentaenoate (21:5n3)		Lipid	Long Chain Polyunsaturated Fatty Acid (n3 and n6)	Species.formigenes	-0.0630798	0.0477038	0.186401	922	0.733231
metab_100020536	4-ethylcatechol sulfate		Xenobiotics	Benzoate Metabolism	Species.muciniphila	0.0179614	0.0135837	0.186417	922	0.733231
metab_1052	glycerate		Carbohydrate	Glycolysis, Gluconeogenesis, and Pyruvate Metabolism	genus.Acetanaerobacterium	-0.0380878	0.0288044	0.186411	922	0.733231
metab_192	N-acetylputrescine		Amino Acid	Polyamine Metabolism	family.Clostridiaceae	0.00806724	0.00610101	0.186415	922	0.733231
metab_999910458	X - 10458		NA	NA	family.UCG.010	0.0104694	0.00791759	0.186411	922	0.733231
metab_999912906	X - 12906		NA	NA	Species.rubiinfantis	-0.026903	0.0203459	0.186414	922	0.733231
metab_999924334	X - 24334		NA	NA	Species.paraputrificum	0.0178001	0.0134613	0.186405	922	0.733231
metab_100001509	2-methylbutyrylcarnitine (C5)		Amino Acid	Leucine, Isoleucine and Valine Metabolism	genus.Phocea	-0.0256054	0.0193649	0.186423	922	0.733244
metab_100002488	isoursodeoxycholate		Lipid	Secondary Bile Acid Metabolism	genus.Alistipes	-0.0277486	0.0209858	0.186424	922	0.733244
metab_1137	oleoyl ethanolamide		Lipid	Endocannabinoid	Species.parasanguinis	-0.0300913	0.0227577	0.186426	922	0.733245
metab_100016069	5-dodecenoylcarnitine (C12:1)		Lipid	Fatty Acid Metabolism (Acyl Carnitine, Monounsaturated)	family.Bacillaceae	-0.0673905	0.0509672	0.186431	922	0.733258
metab_100001034	indoleacetate		Amino Acid	Tryptophan Metabolism	Species.intestinihominis	0.0283899	0.0214722	0.186451	922	0.733259
metab_100001051	1-methylhistidine		Amino Acid	Histidine Metabolism	Species.indistinctus	-0.0141915	0.0107334	0.186448	922	0.733259
metab_100001162	propionylcarnitine (C3)		Lipid	Fatty Acid Metabolism (also BCAA Metabolism)	Species.anaerobia	0.0208328	0.0157561	0.18644	922	0.733259
metab_100002094	gamma-CEHC		Cofactors and Vitamins	Tocopherol Metabolism	genus.Adlercreutzia	-0.016011	0.0121093	0.186441	922	0.733259
metab_100002356	(16 or 17)-methylstearate (a19:0 or i19:0)		Lipid	Fatty Acid, Branched	order.Gastranaerophilales	0.0149398	0.0112995	0.186455	922	0.733259
metab_100008998	gamma-tocopherol/beta-tocopherol		Cofactors and Vitamins	Tocopherol Metabolism	genus.Tuzzerella	0.0177219	0.0134036	0.18645	922	0.733259
metab_100009272	glycosyl-N-palmitoyl-sphingosine (d18:1/16:0)		Lipid	Hexosylceramides (HCER)	genus.Fusicatenibacter	0.0121364	0.0091792	0.186453	922	0.733259
metab_100015620	lactosyl-N-nervonoyl-sphingosine (d18:1/24:1)*		Lipid	Lactosylceramides (LCER)	family.Muribaculaceae	0.00915772	0.00692628	0.186451	922	0.733259
metab_100015831	linolenoylcarnitine (C18:3)*		Lipid	Fatty Acid Metabolism (Acyl Carnitine, Polyunsaturated)	Species.distasonis	0.0101465	0.00767418	0.186453	922	0.733259
metab_100020351	N-carbamoylvaline		Amino Acid	Leucine, Isoleucine and Valine Metabolism	genus.Papillibacter	-0.0279101	0.0211091	0.186449	922	0.733259
metab_100020541	11beta-hydroxyandrosterone glucuronide		Lipid	Androgenic Steroids	Species.putredinis	0.0112354	0.0084977	0.18645	922	0.733259
metab_100021198	picolinoylglycine		Lipid	Fatty Acid Metabolism (Acyl Glycine)	phylum.Euryarchaeota	-0.0228631	0.017292	0.18645	922	0.733259
metab_827	cytidine		Nucleotide	Pyrimidine Metabolism, Cytidine containing	genus.Fenollaria	0.0447265	0.0338283	0.186454	922	0.733259
metab_999911299	X - 11299		NA	NA	phylum.Euryarchaeota	-0.0641212	0.048496	0.186444	922	0.733259
metab_999921383	X - 21383		NA	NA	genus.Anaeroplasma	-0.0264346	0.0199932	0.186449	922	0.733259
metab_111	3-hydroxyisobutyrate		Amino Acid	Leucine, Isoleucine and Valine Metabolism	genus.Holdemanella	-0.00879968	0.0066556	0.186459	922	0.733271
metab_1024	pantothenate		Cofactors and Vitamins	Pantothenate and CoA Metabolism	family.Pasteurellaceae	0.0151436	0.011454	0.186467	922	0.733281
metab_460	phenylalanine		Amino Acid	Phenylalanine Metabolism	genus.Succiniclasticum	-0.0121246	0.00917046	0.186464	922	0.733281
metab_999921310	X - 21310		NA	NA	Species.delbrueckii	0.00863259	0.00652931	0.186465	922	0.733281
metab_100000870	saccharin		Xenobiotics	Food Component/Plant	genus..Eubacterium..siraeum.group	0.0256777	0.0194218	0.186472	922	0.733282
metab_100001398	3,7-dimethylurate		Xenobiotics	Xanthine Metabolism	genus..Eubacterium..brachy.group	-0.0275796	0.0208602	0.186469	922	0.733282
metab_100002106	sphingomyelin (d18:1/18:1, d18:2/18:0)		Lipid	Sphingomyelins	genus.GCA.900066755	-0.0252217	0.0190769	0.186472	922	0.733282
metab_100001253	N-acetylglutamine		Amino Acid	Glutamate Metabolism	Species.hathewayi	-0.0174149	0.0131722	0.186479	922	0.733302
metab_999925520	X - 25520		NA	NA	order.Izemoplasmatales	-0.0326413	0.0246893	0.18648	922	0.733302
metab_100000580	1,5-anhydroglucitol (1,5-AG)		Carbohydrate	Glycolysis, Gluconeogenesis, and Pyruvate Metabolism	Species.fermentans	-0.0200787	0.0151874	0.186488	922	0.733322
metab_100002070	2-hydroxyglutarate		Lipid	Fatty Acid, Dicarboxylate	order.Opitutales	-0.0367757	0.0278169	0.186487	922	0.733322
metab_100021709	branched-chain, straight-chain, or cyclopropyl 12:1 fatty acid*		Partially Characterized Molecules	Partially Characterized Molecules	Species.mayombei	0.0484952	0.036682	0.186493	922	0.733336
metab_2054	ethylmalonate		Amino Acid	Leucine, Isoleucine and Valine Metabolism	family.Micrococcaceae	-0.0520284	0.0393548	0.186496	922	0.733342
metab_100001149	3-methylcrotonylglycine		Amino Acid	Leucine, Isoleucine and Valine Metabolism	Species.piger	0.0233029	0.0176268	0.186503	922	0.733349
metab_100020204	N-acetyl-2-aminooctanoate*		Lipid	Fatty Acid, Amino	genus.Parabacteroides	-0.0129787	0.00981735	0.186503	922	0.733349
metab_1526	1-palmitoyl-2-oleoyl-GPE (16:0/18:1)		Lipid	Phosphatidylethanolamine (PE)	genus.Fenollaria	0.0479493	0.0362697	0.186502	922	0.733349
metab_100002094	gamma-CEHC		Cofactors and Vitamins	Tocopherol Metabolism	Species.porcorum	0.0427677	0.0323507	0.186507	922	0.733359
metab_100000445	theobromine		Xenobiotics	Xanthine Metabolism	family.Oscillospiraceae	0.0450969	0.0341146	0.186534	922	0.733362
metab_100000776	palmitoylcarnitine (C16)		Lipid	Fatty Acid Metabolism (Acyl Carnitine, Long Chain Saturated)	genus.Ruminiclostridium	0.0238989	0.0180795	0.186551	922	0.733362
metab_100001466	3-methylcytidine		Nucleotide	Pyrimidine Metabolism, Cytidine containing	genus.Negativibacillus	-0.00732245	0.00553944	0.186549	922	0.733362
metab_100003151	linoleoylcarnitine (C18:2)*		Lipid	Fatty Acid Metabolism (Acyl Carnitine, Polyunsaturated)	family.Eubacteriaceae	-0.026979	0.0204087	0.186529	922	0.733362
metab_100003151	linoleoylcarnitine (C18:2)*		Lipid	Fatty Acid Metabolism (Acyl Carnitine, Polyunsaturated)	genus.Incertae.Sedis	-0.0151406	0.0114537	0.186545	922	0.733362
metab_100005418	17alpha-hydroxypregnanolone glucuronide		Lipid	Pregnenolone Steroids	Species.massiliensis.9	-0.0460736	0.0348523	0.18652	922	0.733362
metab_100006614	adipoylcarnitine (C6-DC)		Lipid	Fatty Acid Metabolism (Acyl Carnitine, Dicarboxylate)	genus.Howardella	-0.0144075	0.0108991	0.18654	922	0.733362
metab_100008915	1-palmitoyl-2-docosahexaenoyl-GPC (16:0/22:6)		Lipid	Phosphatidylcholine (PC)	genus.Catenibacterium	0.00796906	0.00602856	0.186547	922	0.733362
metab_100009027	sphingomyelin (d18:0/18:0, d19:0/17:0)*		Lipid	Dihydrosphingomyelins	Species.eggerthii	0.0118039	0.00892964	0.18655	922	0.733362
metab_100009407	pimeloylcarnitine/3-methyladipoylcarnitine (C7-DC)		Lipid	Fatty Acid Metabolism (Acyl Carnitine, Dicarboxylate)	family.Hungateiclostridiaceae	-0.033235	0.0251418	0.186541	922	0.733362
metab_100010942	linoleoyl-linoleoyl-glycerol (18:2/18:2) [2]*		Lipid	Diacylglycerol	genus.Acidaminococcus	0.0237152	0.0179406	0.18655	922	0.733362
metab_100010955	perfluorooctanesulfonate (PFOS)		Xenobiotics	Chemical	order.Oscillospirales	0.0617532	0.0467148	0.186535	922	0.733362
metab_100015882	glycosyl ceramide (d18:1/20:0, d16:1/22:0)*		Lipid	Hexosylceramides (HCER)	genus.UCG.002	0.00915035	0.00692199	0.186533	922	0.733362
metab_100020014	glucuronide of C10H18O2 (7)*		Partially Characterized Molecules	Partially Characterized Molecules	genus.Enterobacter	-0.0731457	0.0553342	0.186545	922	0.733362
metab_100020211	3-hydroxybutyroylglycine**		Lipid	Fatty Acid Metabolism (Acyl Glycine)	family.Desulfovibrionaceae	0.0148189	0.0112097	0.186518	922	0.733362
metab_100020262	glutamine conjugate of C6H10O2 (2)*		Partially Characterized Molecules	Partially Characterized Molecules	Species.atypica	0.0521235	0.0394288	0.18652	922	0.733362
metab_100021478	1-methyl-5-imidazolelactate		Amino Acid	Histidine Metabolism	genus.Mogibacterium	-0.0390446	0.0295373	0.18655	922	0.733362
metab_100021502	(2 or 3)-decenoate (10:1n7 or n8)		Lipid	Medium Chain Fatty Acid	genus.Enterobacter	-0.043682	0.0330441	0.186531	922	0.733362
metab_1002	allantoin		Nucleotide	Purine Metabolism, (Hypo)Xanthine/Inosine containing	genus.Collinsella	-0.00583587	0.00441469	0.186535	922	0.733362
metab_1025	pipecolate		Amino Acid	Lysine Metabolism	genus..Eubacterium..ventriosum.group	-0.0157849	0.0119409	0.186535	922	0.733362
metab_823	pyruvate		Carbohydrate	Glycolysis, Gluconeogenesis, and Pyruvate Metabolism	genus..Bacteroides..pectinophilus.group	-0.019842	0.0150103	0.186545	922	0.733362
metab_881	cytosine		Nucleotide	Pyrimidine Metabolism, Cytidine containing	order.Izemoplasmatales	-0.0334087	0.0252726	0.186531	922	0.733362
metab_999911299	X - 11299		NA	NA	genus.Eisenbergiella	-0.0397473	0.0300685	0.186545	922	0.733362
metab_999912221	X - 12221		NA	NA	Species.callidus	0.0186359	0.0140974	0.186528	922	0.733362
metab_999912906	X - 12906		NA	NA	Species.bartlettii	0.00674219	0.00510028	0.186534	922	0.733362
metab_999924307	X - 24307		NA	NA	genus.DTU089	0.0129593	0.00980367	0.186546	922	0.733362
metab_999924544	X - 24544		NA	NA	genus.Coprobacillus	-0.0227032	0.0171746	0.18654	922	0.733362
metab_213	N6-methyladenosine		Nucleotide	Purine Metabolism, Adenine containing	genus.Intestinibacter	0.00738885	0.00558972	0.186553	922	0.733365
metab_100001267	piperine		Xenobiotics	Food Component/Plant	class.Verrucomicrobiae	0.0279487	0.0211437	0.186559	922	0.733382
metab_100008956	sphingomyelin (d18:2/23:0, d18:1/23:1, d17:1/24:1)*		Lipid	Sphingomyelins	order.Eubacteriales	-0.0209026	0.0158133	0.186563	922	0.733392
metab_112	3-hydroxy-3-methylglutarate		Lipid	Mevalonate Metabolism	genus..Eubacterium..ventriosum.group	0.0116118	0.00878462	0.186565	922	0.733395
metab_100001051	1-methylhistidine		Amino Acid	Histidine Metabolism	genus.Sellimonas	-0.0115997	0.00877562	0.186571	922	0.733407
metab_999923787	X - 23787		NA	NA	Species.obeum	0.0160855	0.0121693	0.186572	922	0.733407
metab_100000437	theophylline		Xenobiotics	Xanthine Metabolism	genus.UCG.003	0.0198487	0.0150172	0.186596	922	0.733425
metab_100001247	octanoylcarnitine (C8)		Lipid	Fatty Acid Metabolism (Acyl Carnitine, Medium Chain)	genus.Epulopiscium	-0.0321136	0.024296	0.186586	922	0.733425
metab_100001253	N-acetylglutamine		Amino Acid	Glutamate Metabolism	genus.Allisonella	0.0234642	0.0177524	0.186592	922	0.733425
metab_100001271	1-stearoyl-GPC (18:0)		Lipid	Lysophospholipid	family.Oxalobacteraceae	-0.0177753	0.0134485	0.186599	922	0.733425
metab_100001567	1-palmitoyl-GPE (16:0)		Lipid	Lysophospholipid	genus.Ruminococcus	-0.0111054	0.00840208	0.186592	922	0.733425
metab_100001856	1-stearoyl-2-oleoyl-GPE (18:0/18:1)		Lipid	Phosphatidylethanolamine (PE)	genus.Parasutterella	0.0142364	0.010771	0.186598	922	0.733425
metab_100002126	16a-hydroxy DHEA 3-sulfate		Lipid	Androgenic Steroids	genus.Candidatus.Soleaferrea	0.031879	0.0241186	0.186589	922	0.733425
metab_100002769	argininate*		Amino Acid	Urea cycle; Arginine and Proline Metabolism	Species.inops	-0.0134256	0.0101577	0.186602	922	0.733425
metab_100008984	1-palmitoyl-2-palmitoleoyl-GPC (16:0/16:1)*		Lipid	Phosphatidylcholine (PC)	family.Rikenellaceae	-0.0137664	0.0104151	0.186583	922	0.733425
metab_100009030	lactosyl-N-palmitoyl-sphingosine (d18:1/16:0)		Lipid	Lactosylceramides (LCER)	Species.animalis	0.0172434	0.013046	0.186594	922	0.733425
metab_100015790	sphingomyelin (d18:2/21:0, d16:2/23:0)*		Lipid	Sphingomyelins	genus.Romboutsia	0.00926314	0.00700839	0.186601	922	0.733425
metab_999911849	X - 11849		NA	NA	genus.Coprobacillus	-0.0535985	0.0405504	0.186583	922	0.733425
metab_999913431	X - 13431		NA	NA	genus.Eubacterium	-0.0385768	0.0291868	0.186601	922	0.733425
metab_999917690	X - 17690		NA	NA	genus.Prevotella	0.068222	0.0516139	0.186583	922	0.733425
metab_999924456	X - 24456		NA	NA	Species.inulinivorans	0.00686879	0.00519665	0.186584	922	0.733425
metab_999924546	X - 24546		NA	NA	family.Christensenellaceae	0.0200323	0.0151561	0.186596	922	0.733425
metab_100020215	N-methylhydroxyproline**		Amino Acid	Urea cycle; Arginine and Proline Metabolism	genus.Senegalimassilia	0.0277456	0.0209921	0.186604	922	0.733428
metab_100000551	4-methyl-2-oxopentanoate		Amino Acid	Leucine, Isoleucine and Valine Metabolism	genus.Anaeroplasma	-0.01194	0.00903417	0.186624	922	0.733475
metab_100001276	N-acetylisoleucine		Amino Acid	Leucine, Isoleucine and Valine Metabolism	order.Veillonellales.Selenomonadales	-0.00650805	0.00492415	0.186622	922	0.733475
metab_100001594	beta-hydroxyisovaleroylcarnitine		Amino Acid	Leucine, Isoleucine and Valine Metabolism	order.Micrococcales	-0.0321231	0.0243064	0.186644	922	0.733475
metab_100001605	catechol sulfate		Xenobiotics	Benzoate Metabolism	genus.Lacticaseibacillus	-0.029271	0.0221486	0.18665	922	0.733475
metab_100001657	glycolithocholate sulfate*		Lipid	Secondary Bile Acid Metabolism	Species.omnicolens	-0.0896966	0.0678717	0.186654	922	0.733475
metab_100001948	succinylcarnitine (C4-DC)		Energy	TCA Cycle	order.Christensenellales	0.0124654	0.00943172	0.186626	922	0.733475
metab_100002028	androstenediol (3beta,17beta) monosulfate (1)		Lipid	Androgenic Steroids	family.Akkermansiaceae	0.0149585	0.0113183	0.186634	922	0.733475
metab_100002152	andro steroid monosulfate C19H28O6S (1)*		Lipid	Androgenic Steroids	family.Akkermansiaceae	0.0157771	0.0119379	0.186642	922	0.733475
metab_100002679	gamma-carboxyglutamate		Amino Acid	Glutamate Metabolism	family.Actinomycetaceae	-0.0278954	0.0211071	0.186637	922	0.733475
metab_100002873	1-lignoceroyl-GPC (24:0)		Lipid	Lysophospholipid	order.Veillonellales.Selenomonadales	0.00663393	0.00501976	0.186654	922	0.733475
metab_100006292	sphingomyelin (d18:1/20:1, d18:2/20:0)*		Lipid	Sphingomyelins	order.Bifidobacteriales	-0.00569078	0.00430605	0.186649	922	0.733475
metab_100006294	behenoyl sphingomyelin (d18:1/22:0)*		Lipid	Sphingomyelins	Species.saccharivorans	0.0126133	0.0095435	0.186619	922	0.733475
metab_100006367	3-hydroxyhexanoate		Lipid	Fatty Acid, Monohydroxy	genus.Hungatella	-0.0148195	0.011213	0.186631	922	0.733475
metab_100008916	1-stearoyl-2-docosahexaenoyl-GPC (18:0/22:6)		Lipid	Phosphatidylcholine (PC)	genus..Eubacterium..hallii.group	0.0130271	0.00985733	0.186652	922	0.733475
metab_100015623	lactosyl-N-behenoyl-sphingosine (d18:1/22:0)*		Lipid	Lactosylceramides (LCER)	genus.Catenisphaera	0.0163675	0.0123849	0.186652	922	0.733475
metab_100015632	N-stearoyl-sphingadienine (d18:2/18:0)*		Lipid	Ceramides	genus.Succiniclasticum	-0.0203033	0.0153624	0.186632	922	0.733475
metab_100019975	hexadecenedioate (C16:1-DC)*		Lipid	Fatty Acid, Dicarboxylate	genus.Pseudomonas	-0.0325663	0.0246422	0.186652	922	0.733475
metab_100020550	deoxycholic acid glucuronide		Lipid	Secondary Bile Acid Metabolism	genus.Sellimonas	-0.0265508	0.0200894	0.186632	922	0.733475
metab_100021711	decadienedioic acid (C10:2-DC)**		Lipid	Fatty Acid, Dicarboxylate	genus.Lachnospiraceae.UCG.010	-0.0183794	0.0139069	0.186641	922	0.733475
metab_1224	cys-gly, oxidized		Amino Acid	Glutathione Metabolism	Species.isoflavoniconvertens	-0.0198511	0.0150207	0.186648	922	0.733475
metab_356	cortisol		Lipid	Corticosteroids	phylum.Proteobacteria	-0.00914037	0.0069163	0.186652	922	0.733475
metab_504	serotonin		Amino Acid	Tryptophan Metabolism	genus.Christensenellaceae.R.7.group	0.0190177	0.0143893	0.186624	922	0.733475
metab_519	myristate (14:0)		Lipid	Long Chain Saturated Fatty Acid	genus.Ruminococcus	-0.0153584	0.0116205	0.18662	922	0.733475
metab_999923739	X - 23739		NA	NA	genus..Eubacterium..siraeum.group	0.00659622	0.00499105	0.186638	922	0.733475
metab_339	glutarate (C5-DC)		Lipid	Fatty Acid, Dicarboxylate	genus.Prevotella	0.0335356	0.0253758	0.186656	922	0.733477
metab_100001413	N4-acetylcytidine		Nucleotide	Pyrimidine Metabolism, Cytidine containing	Species.parasanguinis	-0.0296284	0.0224199	0.186666	922	0.73349
metab_100002989	oleoyl-linoleoyl-glycerol (18:1/18:2) [1]		Lipid	Diacylglycerol	genus.Marvinbryantia	-0.0118716	0.00898322	0.186663	922	0.73349
metab_100006644	taurodeoxycholic acid 3-sulfate		Lipid	Secondary Bile Acid Metabolism	genus.CHKCI001	0.0831352	0.0629083	0.186664	922	0.73349
metab_999918913	X - 18913		NA	NA	genus..Eubacterium..nodatum.group	0.0282921	0.0214086	0.186664	922	0.73349
metab_100000295	tartarate		Xenobiotics	Food Component/Plant	genus.Holdemania	-0.0287276	0.0217385	0.186672	922	0.733494
metab_100000711	4-acetylphenol sulfate		Xenobiotics	Benzoate Metabolism	family.Family.XI	-0.0477477	0.0361316	0.186676	922	0.733494
metab_100005373	fructosyllysine		Amino Acid	Lysine Metabolism	Species.finegoldii.1	-0.0125004	0.00945922	0.186675	922	0.733494
metab_100021093	taurochenodeoxycholic acid 3-sulfate		Lipid	Secondary Bile Acid Metabolism	Species.intestinalis.1	-0.0294289	0.0222692	0.186673	922	0.733494
metab_275	creatinine		Amino Acid	Creatine Metabolism	Species.pectinoschiza	-0.00578515	0.0043777	0.186673	922	0.733494
metab_999926106	X - 26106		NA	NA	genus.Mogibacterium	-0.0211365	0.0159942	0.186671	922	0.733494
metab_100001668	1-ribosyl-imidazoleacetate*		Amino Acid	Histidine Metabolism	genus.UCG.002	0.0121676	0.0092076	0.186682	922	0.733509
metab_100020409	ascorbic acid 3-sulfate*		Cofactors and Vitamins	Ascorbate and Aldarate Metabolism	genus..Eubacterium..hallii.group	0.0189447	0.0143361	0.186687	922	0.733518
metab_192	N-acetylputrescine		Amino Acid	Polyamine Metabolism	Species.shahii	-0.0101398	0.00767317	0.186686	922	0.733518
metab_180	linoleate (18:2n6)		Lipid	Long Chain Polyunsaturated Fatty Acid (n3 and n6)	order.Clostridia.UCG.014	-0.0123171	0.00932082	0.186689	922	0.73352
metab_999915503	X - 15503		NA	NA	class.Gammaproteobacteria	0.00813674	0.00615747	0.186694	922	0.733532
metab_100020541	11beta-hydroxyandrosterone glucuronide		Lipid	Androgenic Steroids	Species.indistinctus	-0.01877	0.0142043	0.186697	922	0.733537
metab_100001278	10-heptadecenoate (17:1n7)		Lipid	Long Chain Monounsaturated Fatty Acid	family.Erysipelatoclostridiaceae	0.0159159	0.0120445	0.1867	922	0.733538
metab_100021324	3,5-dichloro-2,6-dihydroxybenzoic acid		Xenobiotics	Chemical	Species.finegoldii	-0.0153803	0.0116392	0.186699	922	0.733538
metab_849	caffeine		Xenobiotics	Xanthine Metabolism	Species.splanchnicus	0.0299502	0.0226653	0.186705	922	0.733549
metab_999915245	X - 15245		NA	NA	genus.Family.XIII.AD3011.group	-0.0241065	0.0182431	0.186707	922	0.733552
metab_100001397	1,3,7-trimethylurate		Xenobiotics	Xanthine Metabolism	genus.Lactonifactor	-0.0808914	0.061217	0.186712	922	0.733566
metab_999912100	X - 12100		NA	NA	genus.Haemophilus	0.0114027	0.00862952	0.186719	922	0.733588
metab_100001271	1-stearoyl-GPC (18:0)		Lipid	Lysophospholipid	class.Verrucomicrobiae	0.00901511	0.00682263	0.186723	922	0.733589
metab_100008920	sphingomyelin (d18:1/17:0, d17:1/18:0, d19:1/16:0)		Lipid	Sphingomyelins	genus.Candidatus.Soleaferrea	0.0169014	0.0127909	0.186722	922	0.733589
metab_100002953	16-hydroxypalmitate		Lipid	Fatty Acid, Monohydroxy	genus.NK4A214.group	-0.00766772	0.00580298	0.186727	922	0.733601
metab_100008930	oleate/vaccenate (18:1)		Lipid	Long Chain Monounsaturated Fatty Acid	Species.secunda	-0.037076	0.0280597	0.186733	922	0.733604
metab_100019968	lyxonate		Carbohydrate	Pentose Metabolism	family.UCG.010	0.0123368	0.00933672	0.186734	922	0.733604
metab_999916580	X - 16580		NA	NA	order.Acholeplasmatales	-0.0219671	0.0166251	0.186734	922	0.733604
metab_999917653	X - 17653		NA	NA	genus.Phocea	-0.0337674	0.0255555	0.18673	922	0.733604
metab_100000963	homocitrulline		Amino Acid	Urea cycle; Arginine and Proline Metabolism	order.Izemoplasmatales	-0.0277889	0.0210315	0.186742	922	0.733608
metab_100005372	1-(1-enyl-oleoyl)-GPE (P-18:1)*		Lipid	Lysoplasmalogen	Species.merdae	-0.0065932	0.00498996	0.186744	922	0.733608
metab_100009025	sphingomyelin (d18:1/21:0, d17:1/22:0, d16:1/23:0)*		Lipid	Sphingomyelins	genus.Anaerostipes	0.0160666	0.0121599	0.186746	922	0.733608
metab_100020205	hydroxyasparagine**		Amino Acid	Alanine and Aspartate Metabolism	genus.Fournierella	-0.0128621	0.00973449	0.186744	922	0.733608
metab_892	nonadecanoate (19:0)		Lipid	Long Chain Saturated Fatty Acid	genus.Paraprevotella	0.00644663	0.00487902	0.186742	922	0.733608
metab_999923787	X - 23787		NA	NA	Species.omnicolens	0.0630912	0.0477489	0.186738	922	0.733608
metab_999924456	X - 24456		NA	NA	genus.Prevotellaceae.NK3B31.group	0.0129195	0.00977796	0.186747	922	0.733608
metab_999925343	X - 25343		NA	NA	genus.Oxalobacter	-0.0202026	0.0152904	0.186753	922	0.733627
metab_100001604	hydroquinone sulfate		Xenobiotics	Drug - Topical Agents	Species.finegoldii.1	-0.0285246	0.0215894	0.186763	922	0.733661
metab_100021991	3-hydroxyoctanoylcarnitine (2)		Lipid	Fatty Acid Metabolism (Acyl Carnitine, Hydroxy)	genus.Eubacterium	-0.0293249	0.0221952	0.186765	922	0.733663
metab_999917690	X - 17690		NA	NA	family.Veillonellaceae	-0.0226543	0.0171465	0.186769	922	0.733669
metab_100002514	hydantoin-5-propionate		Amino Acid	Histidine Metabolism	genus.Blautia	-0.0331181	0.0250666	0.186774	922	0.73368
metab_100015792	sphingomyelin (d18:1/25:0, d19:0/24:1, d20:1/23:0, d19:1/24:0)*		Lipid	Sphingomyelins	genus.Finegoldia	-0.0460667	0.0348673	0.186775	922	0.73368
metab_100001594	beta-hydroxyisovaleroylcarnitine		Amino Acid	Leucine, Isoleucine and Valine Metabolism	family.Puniceicoccaceae	-0.0364191	0.0275653	0.186777	922	0.733683
metab_100000269	glycerophosphorylcholine (GPC)		Lipid	Phospholipid Metabolism	genus.Paraprevotella	-0.00713888	0.00540358	0.186795	922	0.733717
metab_100001081	2-pyrrolidinone		Amino Acid	Glutamate Metabolism	order.Opitutales	-0.0406364	0.0307586	0.186795	922	0.733717
metab_100002227	4-cholesten-3-one		Lipid	Sterol	Species.isoflavoniconvertens	-0.0127043	0.00961605	0.186788	922	0.733717
metab_100003901	2-stearoyl-GPE (18:0)*		Lipid	Lysophospholipid	genus.Lacticaseibacillus	0.0231883	0.0175517	0.186793	922	0.733717
metab_100015751	glycosyl ceramide (d18:1/23:1, d17:1/24:1)*		Lipid	Hexosylceramides (HCER)	genus..Eubacterium..xylanophilum.group	-0.010715	0.00811039	0.186791	922	0.733717
metab_1221	creatine		Amino Acid	Creatine Metabolism	Species.funiformis	0.0265945	0.0201298	0.186791	922	0.733717
metab_100001253	N-acetylglutamine		Amino Acid	Glutamate Metabolism	class.Bacteroidia	0.0216361	0.0163769	0.186797	922	0.733719
metab_100001197	10-undecenoate (11:1n1)		Lipid	Medium Chain Fatty Acid	Species.cutis	0.0357467	0.0270579	0.186802	922	0.733725
metab_999912411	X - 12411		NA	NA	family.Flavobacteriaceae	-0.0312785	0.0236757	0.186801	922	0.733725
metab_100001040	1-linoleoylglycerol (18:2)		Lipid	Monoacylglycerol	Species.edouardi	0.0126692	0.00959007	0.186817	922	0.73373
metab_100001106	1,3-dimethylurate		Xenobiotics	Xanthine Metabolism	Species.senegalensis	0.0429153	0.0324851	0.186816	922	0.73373
metab_100002167	12-HETE		Lipid	Eicosanoid	genus.Akkermansia	0.00656419	0.00496883	0.186817	922	0.73373
metab_100009027	sphingomyelin (d18:0/18:0, d19:0/17:0)*		Lipid	Dihydrosphingomyelins	family.Pseudomonadaceae	0.0352448	0.0266787	0.186812	922	0.73373
metab_100020214	glyco-beta-muricholate**		Lipid	Primary Bile Acid Metabolism	genus.TM7x	0.0312852	0.0236816	0.186817	922	0.73373
metab_100020259	glutamine conjugate of C7H12O2*		Partially Characterized Molecules	Partially Characterized Molecules	genus.Butyrivibrio	0.0193223	0.0146259	0.186809	922	0.73373
metab_1539	1-palmitoyl-2-oleoyl-GPC (16:0/18:1)		Lipid	Phosphatidylcholine (PC)	Species.jalaludinii	0.0122425	0.00926693	0.186808	922	0.73373
metab_181	laurate (12:0)		Lipid	Medium Chain Fatty Acid	genus.Flavonifractor	-0.0150749	0.0114109	0.186807	922	0.73373
metab_999912407	X - 12407		NA	NA	family.Monoglobaceae	-0.033283	0.0251935	0.18681	922	0.73373
metab_999925267	X - 25267		NA	NA	genus.Catenibacillus	0.0353454	0.0267552	0.186819	922	0.733731
metab_100002466	cysteinylglycine disulfide*		Amino Acid	Glutathione Metabolism	Species.pleomorphus	0.0410267	0.0310563	0.186827	922	0.733739
metab_100021538	dibutyl sulfosuccinate		Xenobiotics	Chemical	genus.Caproiciproducens	0.0182039	0.0137799	0.186827	922	0.733739
metab_452	palmitoleate (16:1n7)		Lipid	Long Chain Monounsaturated Fatty Acid	family.Victivallaceae	0.0465529	0.0352397	0.186829	922	0.733739
metab_999921383	X - 21383		NA	NA	family.Clostridiaceae	0.0135551	0.0102609	0.186827	922	0.733739
metab_999923739	X - 23739		NA	NA	genus.Gordonibacter	-0.0179938	0.0136209	0.186829	922	0.733739
metab_100001006	N-acetylglycine		Amino Acid	Glycine, Serine and Threonine Metabolism	genus.Eubacterium	-0.0300111	0.0227187	0.186847	922	0.733748
metab_100001294	gamma-glutamylglycine		Peptide	Gamma-glutamyl Amino Acid	genus.Anaerofilum	-0.0223134	0.0168916	0.186849	922	0.733748
metab_100001423	4-hydroxyhippurate		Xenobiotics	Benzoate Metabolism	Species.minuta	0.069982	0.052976	0.186836	922	0.733748
metab_100005383	N-methylpipecolate		Xenobiotics	Bacterial/Fungal	genus.Lacticaseibacillus	0.044402	0.0336126	0.186843	922	0.733748
metab_100006293	sphingomyelin (d18:1/20:2, d18:2/20:1, d16:1/22:2)*		Lipid	Sphingomyelins	genus.Ruminococcus	0.0108579	0.00821956	0.186848	922	0.733748
metab_1114	3-aminoisobutyrate		Nucleotide	Pyrimidine Metabolism, Thymine containing	Species.pleomorphus	0.0487608	0.0369114	0.186834	922	0.733748
metab_117	homovanillate (HVA)		Amino Acid	Tyrosine Metabolism	Species.stercoris.1	0.00814349	0.00616475	0.186849	922	0.733748
metab_823	pyruvate		Carbohydrate	Glycolysis, Gluconeogenesis, and Pyruvate Metabolism	Species.massiliensis.4	0.0170346	0.0128952	0.186841	922	0.733748
metab_999911381	X - 11381		NA	NA	order.Clostridia.vadinBB60.group	0.0139261	0.0105423	0.186848	922	0.733748
metab_999923587	X - 23587		NA	NA	order.Izemoplasmatales	-0.0391823	0.0296616	0.186849	922	0.733748
metab_999924344	X - 24344		NA	NA	genus..Eubacterium..ventriosum.group	-0.0222155	0.0168172	0.18684	922	0.733748
metab_100001502	gamma-glutamyl-2-aminobutyrate		Peptide	Gamma-glutamyl Amino Acid	genus.Parabacteroides	-0.00822996	0.0062303	0.186855	922	0.733767
metab_100001851	N-acetylserine		Amino Acid	Glycine, Serine and Threonine Metabolism	Species.sedimentorum	0.012369	0.00936371	0.186858	922	0.733769
metab_100001300	alpha-hydroxyisovalerate		Amino Acid	Leucine, Isoleucine and Valine Metabolism	genus.Weissella	0.0395747	0.0299596	0.186863	922	0.733777
metab_100009078	1-oleoyl-2-linoleoyl-GPE (18:1/18:2)*		Lipid	Phosphatidylethanolamine (PE)	Species.fragilis	0.0134517	0.0101834	0.186862	922	0.733777
metab_100001170	3-hydroxy-2-ethylpropionate		Amino Acid	Leucine, Isoleucine and Valine Metabolism	Species.jalaludinii	0.0156018	0.0118112	0.186865	922	0.733779
metab_100001597	tiglylcarnitine (C5:1-DC)		Amino Acid	Leucine, Isoleucine and Valine Metabolism	family.Succinivibrionaceae	-0.0378352	0.028643	0.186868	922	0.733779
metab_100020217	N,N,N-trimethyl-alanylproline betaine (TMAP)		Amino Acid	Urea cycle; Arginine and Proline Metabolism	genus.Odoribacter	-0.0112037	0.00848174	0.186868	922	0.733779
metab_100006262	4-methoxyphenol sulfate		Amino Acid	Tyrosine Metabolism	genus.Pseudomonas	-0.0440529	0.0333509	0.186877	922	0.733798
metab_100020478	dodecadienoate (12:2)*		Lipid	Fatty Acid, Dicarboxylate	Species.bacterium.1	0.00940353	0.00711908	0.186878	922	0.733798
metab_803	mannose		Carbohydrate	Fructose, Mannose and Galactose Metabolism	Species.edouardi	0.00760927	0.0057607	0.186877	922	0.733798
metab_100000936	3-methyl-2-oxobutyrate		Amino Acid	Leucine, Isoleucine and Valine Metabolism	genus.GCA.900066755	0.0235881	0.0178582	0.186889	922	0.733803
metab_100001452	isovalerylglycine		Amino Acid	Leucine, Isoleucine and Valine Metabolism	family.Pasteurellaceae	-0.0157541	0.0119275	0.186903	922	0.733803
metab_100001550	homostachydrine*		Xenobiotics	Food Component/Plant	order.Methanobacteriales	-0.0394567	0.0298721	0.18689	922	0.733803
metab_100001987	5alpha-androstan-3beta,17beta-diol disulfate		Lipid	Androgenic Steroids	genus.Cloacibacillus	-0.0537928	0.0407268	0.186901	922	0.733803
metab_100002167	12-HETE		Lipid	Eicosanoid	Species.stercoris.1	-0.00794897	0.00601802	0.186888	922	0.733803
metab_100002185	indole-3-carboxylate		Amino Acid	Tryptophan Metabolism	genus.Sellimonas	-0.00976715	0.00739483	0.186905	922	0.733803
metab_100006290	sphingomyelin (d18:1/20:0, d16:1/22:0)*		Lipid	Sphingomyelins	Species.delbrueckii	0.0113509	0.00859349	0.186884	922	0.733803
metab_100006375	3-methoxycatechol sulfate (1)		Xenobiotics	Benzoate Metabolism	Species.parainfluenzae	0.0631868	0.0478397	0.186908	922	0.733803
metab_100015967	carotene diol (2)		Cofactors and Vitamins	Vitamin A Metabolism	family.Sutterellaceae	-0.0119904	0.00907792	0.186899	922	0.733803
metab_100020541	11beta-hydroxyandrosterone glucuronide		Lipid	Androgenic Steroids	genus.Blautia	-0.0309972	0.0234684	0.186906	922	0.733803
metab_100021208	4-vinylcatechol sulfate		Xenobiotics	Benzoate Metabolism	order.Actinomycetales	-0.0740552	0.0560672	0.186898	922	0.733803
metab_100021208	4-vinylcatechol sulfate		Xenobiotics	Benzoate Metabolism	Species.ramosum	-0.0415995	0.031495	0.186898	922	0.733803
metab_1110	N-acetylalanine		Amino Acid	Alanine and Aspartate Metabolism	genus.Desulfovibrio	-0.00734422	0.00556045	0.186909	922	0.733803
metab_235	2-hydroxyphenylacetate		Amino Acid	Phenylalanine Metabolism	Species.butyriciproducens	-0.0274365	0.0207721	0.186897	922	0.733803
metab_55	1-methylnicotinamide		Cofactors and Vitamins	Nicotinate and Nicotinamide Metabolism	Species.paraputrificum	0.0255023	0.0193075	0.186892	922	0.733803
metab_999912111	X - 12111		NA	NA	order.Bifidobacteriales	0.0208293	0.01577	0.186903	922	0.733803
metab_999912707	X - 12707		NA	NA	Species.bacterium.1	0.00922525	0.0069845	0.186902	922	0.733803
metab_999912849	X - 12849		NA	NA	order.Clostridia.UCG.014	0.022715	0.0171973	0.186891	922	0.733803
metab_999924422	X - 24422		NA	NA	Species.sedimentorum	0.0161466	0.0122245	0.186894	922	0.733803
metab_100005383	N-methylpipecolate		Xenobiotics	Bacterial/Fungal	Species.stercoris	-0.0211807	0.0160364	0.186911	922	0.733804
metab_100000743	2-hydroxyoctanoate		Lipid	Fatty Acid, Monohydroxy	Species.formigenes	0.0361803	0.0273932	0.186915	922	0.733814
metab_100001263	1-palmitoyl-GPC (16:0)		Lipid	Lysophospholipid	genus.Flavonifractor	-0.00907338	0.00686983	0.186922	922	0.733817
metab_100009181	1-stearoyl-2-oleoyl-GPI (18:0/18:1)*		Lipid	Phosphatidylinositol (PI)	genus.Anaerosporobacter	0.04061	0.0307475	0.186922	922	0.733817
metab_100020542	11beta-hydroxyetiocholanolone glucuronide*		Lipid	Androgenic Steroids	genus.Eisenbergiella	-0.0204491	0.0154827	0.186919	922	0.733817
metab_999923680	X - 23680		NA	NA	Species.longicatena	0.0127533	0.00965597	0.186919	922	0.733817
metab_100000406	ribitol		Carbohydrate	Pentose Metabolism	Species.faecium	-0.00865624	0.0065541	0.186929	922	0.733836
metab_100008956	sphingomyelin (d18:2/23:0, d18:1/23:1, d17:1/24:1)*		Lipid	Sphingomyelins	genus.Faecalicoccus	-0.0373825	0.0283045	0.186933	922	0.733836
metab_100009275	methylsuccinoylcarnitine		Amino Acid	Leucine, Isoleucine and Valine Metabolism	family.Erysipelatoclostridiaceae	0.0135157	0.0102335	0.186932	922	0.733836
metab_100020211	3-hydroxybutyroylglycine**		Lipid	Fatty Acid Metabolism (Acyl Glycine)	genus.Phocea	-0.0378554	0.0286627	0.186933	922	0.733836
metab_100000861	2,3-dihydroxypyridine		Xenobiotics	Food Component/Plant	Species.fragilis	-0.0142772	0.0108103	0.186938	922	0.733837
metab_100006092	tyramine O-sulfate		Amino Acid	Tyrosine Metabolism	Species.pleomorphus	0.0805593	0.0609968	0.186937	922	0.733837
metab_100020417	N6,N6-dimethyllysine		Amino Acid	Lysine Metabolism	Species.aerofaciens	-0.0160993	0.0121899	0.186939	922	0.733837
metab_999926111	X - 26111		NA	NA	family.Victivallaceae	-0.0737564	0.0558467	0.186943	922	0.733849
metab_100001167	pro-hydroxy-pro		Amino Acid	Urea cycle; Arginine and Proline Metabolism	Species.wadsworthia	0.0184289	0.0139555	0.186993	922	0.733854
metab_100001262	gamma-glutamyl-epsilon-lysine		Peptide	Gamma-glutamyl Amino Acid	family.vadinBE97	-0.0279545	0.0211678	0.186971	922	0.733854
metab_100001271	1-stearoyl-GPC (18:0)		Lipid	Lysophospholipid	genus.Alloprevotella	0.0107403	0.00813298	0.186981	922	0.733854
metab_100001334	N-acetylproline		Amino Acid	Urea cycle; Arginine and Proline Metabolism	Species.caccae.1	-0.039644	0.0300178	0.186947	922	0.733854
metab_100001510	phenol sulfate		Amino Acid	Tyrosine Metabolism	Species.ihumii	0.040038	0.0303187	0.186985	922	0.733854
metab_100001511	1-palmitoleoyl-GPC (16:1)*		Lipid	Lysophospholipid	genus.Christensenella	0.0250868	0.0189957	0.186958	922	0.733854
metab_100001609	7-alpha-hydroxy-3-oxo-4-cholestenoate (7-Hoca)		Lipid	Sterol	family.Micrococcaceae	0.0317921	0.0240747	0.186987	922	0.733854
metab_100001614	hexadecanedioate (C16-DC)		Lipid	Fatty Acid, Dicarboxylate	genus.Desulfovibrio	0.0114717	0.00868679	0.186977	922	0.733854
metab_100001806	o-cresol sulfate		Xenobiotics	Benzoate Metabolism	genus.Ligilactobacillus	-0.0330804	0.02505	0.186984	922	0.733854
metab_100002154	ergothioneine		Xenobiotics	Food Component/Plant	Species.fairfieldensis	-0.0766803	0.0580626	0.186958	922	0.733854
metab_100002254	stearoyl ethanolamide		Lipid	Endocannabinoid	Species.animalis	0.0133253	0.01009	0.186959	922	0.733854
metab_100004110	3-methyl catechol sulfate (2)		Xenobiotics	Benzoate Metabolism	genus.Dialister	-0.0139884	0.0105929	0.186994	922	0.733854
metab_100004634	3-methoxytyramine sulfate		Amino Acid	Tyrosine Metabolism	family.Christensenellaceae	-0.00934764	0.00707805	0.186957	922	0.733854
metab_100005985	sphingomyelin (d18:2/14:0, d18:1/14:1)*		Lipid	Sphingomyelins	genus.Limosilactobacillus	0.0184205	0.0139477	0.186948	922	0.733854
metab_100008984	1-palmitoyl-2-palmitoleoyl-GPC (16:0/16:1)*		Lipid	Phosphatidylcholine (PC)	genus.Peptococcus	-0.0122001	0.00923851	0.186984	922	0.733854
metab_100008990	1-palmitoyl-2-arachidonoyl-GPE (16:0/20:4)*		Lipid	Phosphatidylethanolamine (PE)	family.Puniceicoccaceae	0.0493334	0.0373552	0.186956	922	0.733854
metab_100008992	1-stearoyl-2-docosahexaenoyl-GPE (18:0/22:6)*		Lipid	Phosphatidylethanolamine (PE)	genus.Escherichia.Shigella	0.00752398	0.00569761	0.186992	922	0.733854
metab_100009272	glycosyl-N-palmitoyl-sphingosine (d18:1/16:0)		Lipid	Hexosylceramides (HCER)	Species.bifidum	0.0142207	0.0107683	0.186973	922	0.733854
metab_100010916	palmitoyl-oleoyl-glycerol (16:0/18:1) [1]*		Lipid	Diacylglycerol	class.Incertae.Sedis	-0.0495308	0.0375075	0.186989	922	0.733854
metab_100010922	linoleoyl-arachidonoyl-glycerol (18:2/20:4) [1]*		Lipid	Diacylglycerol	Species.microfusus	0.0565589	0.0428268	0.18696	922	0.733854
metab_100015786	sphingomyelin (d18:0/20:0, d16:0/22:0)*		Lipid	Dihydrosphingomyelins	genus.Bacteroides	0.0188554	0.0142776	0.186966	922	0.733854
metab_100020496	sulfate of piperine metabolite C16H19NO3 (2)*		Xenobiotics	Food Component/Plant	genus.Clostridium.sensu.stricto.1	0.0168437	0.0127548	0.186982	922	0.733854
metab_100021208	4-vinylcatechol sulfate		Xenobiotics	Benzoate Metabolism	genus.Succiniclasticum	-0.0435705	0.0329922	0.186964	922	0.733854
metab_100021538	dibutyl sulfosuccinate		Xenobiotics	Chemical	Species.prausnitzii	-0.0105911	0.00801978	0.186968	922	0.733854
metab_100021991	3-hydroxyoctanoylcarnitine (2)		Lipid	Fatty Acid Metabolism (Acyl Carnitine, Hydroxy)	Species.vadensis	0.05141	0.0389293	0.186975	922	0.733854
metab_310	cystathionine		Amino Acid	Methionine, Cysteine, SAM and Taurine Metabolism	class.Clostridia	-0.0572853	0.0433778	0.18697	922	0.733854
metab_50	spermidine		Amino Acid	Polyamine Metabolism	Species.sanguinis	-0.00789643	0.00597932	0.186967	922	0.733854
metab_999911880	X - 11880		NA	NA	genus.UBA1819	-0.0131335	0.00994516	0.186979	922	0.733854
metab_999912906	X - 12906		NA	NA	genus.Streptococcus	-0.00762178	0.00577168	0.186992	922	0.733854
metab_999923665	X - 23665		NA	NA	genus.Christensenella	-0.0306235	0.0231878	0.18695	922	0.733854
metab_999925957	X - 25957		NA	NA	genus.Latilactobacillus	0.0124944	0.00946157	0.186994	922	0.733854
metab_1231	dihomo-linoleate (20:2n6)		Lipid	Long Chain Polyunsaturated Fatty Acid (n3 and n6)	Species.eggerthii	-0.0124115	0.00939881	0.186996	922	0.733855
metab_100001810	dimethylarginine (SDMA + ADMA)		Amino Acid	Urea cycle; Arginine and Proline Metabolism	genus.Acidaminococcus	-0.0127654	0.00966698	0.187004	922	0.733869
metab_1538	stearoyl sphingomyelin (d18:1/18:0)		Lipid	Sphingomyelins	family.Oscillospiraceae	0.0144083	0.0109111	0.187004	922	0.733869
metab_999924473	X - 24473		NA	NA	genus.Coprobacillus	0.0324606	0.0245818	0.187004	922	0.733869
metab_100003258	2-O-methylascorbic acid		Cofactors and Vitamins	Ascorbate and Aldarate Metabolism	family.Barnesiellaceae	-0.00724373	0.00548561	0.187009	922	0.733871
metab_100015751	glycosyl ceramide (d18:1/23:1, d17:1/24:1)*		Lipid	Hexosylceramides (HCER)	Species.luti	0.0226764	0.0171727	0.187011	922	0.733871
metab_100019801	3-hydroxyoleoylcarnitine		Lipid	Fatty Acid Metabolism (Acyl Carnitine, Hydroxy)	Species.bacterium.2	-0.0118004	0.00893635	0.18701	922	0.733871
metab_891	margarate (17:0)		Lipid	Long Chain Saturated Fatty Acid	genus..Eubacterium..fissicatena.group	-0.0193739	0.0146716	0.187006	922	0.733871
metab_100002126	16a-hydroxy DHEA 3-sulfate		Lipid	Androgenic Steroids	order.Chloroplast	-0.0739489	0.0560018	0.187017	922	0.733885
metab_100015788	sphingomyelin (d18:2/18:1)*		Lipid	Sphingomyelins	order.Burkholderiales	-0.00929728	0.00704088	0.187017	922	0.733885
metab_999921470	X - 21470		NA	NA	class.Gammaproteobacteria	-0.017337	0.0131295	0.187022	922	0.733889
metab_999925265	X - 25265		NA	NA	Species.filiformis	-0.0169245	0.0128172	0.187022	922	0.733889
metab_100001296	stachydrine		Xenobiotics	Food Component/Plant	class.Clostridia	-0.111996	0.0848162	0.187024	922	0.73389
metab_999917367	X - 17367		NA	NA	Species.invisus	0.0168009	0.0127236	0.187027	922	0.73389
metab_999922776	X - 22776		NA	NA	Species.ramosum	-0.0120935	0.00915869	0.187027	922	0.73389
metab_100000882	3-hydroxymyristate		Lipid	Fatty Acid, Monohydroxy	family.Erysipelatoclostridiaceae	0.0143675	0.0108809	0.18703	922	0.733893
metab_100009271	(S)-3-hydroxybutyrylcarnitine		Lipid	Fatty Acid Metabolism (Acyl Carnitine, Hydroxy)	Species.animalis	0.0225378	0.0170685	0.187032	922	0.733893
metab_100021727	cis-3,4-methyleneheptanoate		Lipid	Fatty Acid, Branched	genus.Bifidobacterium	0.0113166	0.00857036	0.187031	922	0.733893
metab_100008992	1-stearoyl-2-docosahexaenoyl-GPE (18:0/22:6)*		Lipid	Phosphatidylethanolamine (PE)	family.Pasteurellaceae	0.0167398	0.0126781	0.187049	922	0.733952
metab_100021324	3,5-dichloro-2,6-dihydroxybenzoic acid		Xenobiotics	Chemical	genus.TM7x	-0.0221189	0.0167521	0.187053	922	0.73396
metab_100001561	2-palmitoleoyl-GPC (16:1)*		Lipid	Lysophospholipid	genus.Holdemanella	-0.00934351	0.00707656	0.187059	922	0.733968
metab_100002154	ergothioneine		Xenobiotics	Food Component/Plant	genus..Ruminococcus..torques.group	-0.0294064	0.0222717	0.187059	922	0.733968
metab_100002796	cis-4-decenoate (10:1n6)*		Lipid	Medium Chain Fatty Acid	Species.crossotus	-0.0135767	0.0102827	0.187059	922	0.733968
metab_100008928	2-hydroxybutyrate/2-hydroxyisobutyrate		Amino Acid	Glutathione Metabolism	phylum.Proteobacteria	0.0113606	0.0086044	0.187068	922	0.733997
metab_999924243	X - 24243		NA	NA	phylum.Synergistota	0.0559554	0.0423803	0.18707	922	0.733997
metab_100001756	4-ethylphenylsulfate		Xenobiotics	Benzoate Metabolism	Species.bartlettii	0.0180211	0.0136494	0.187079	922	0.734025
metab_100000997	3-hydroxydecanoate		Lipid	Fatty Acid, Monohydroxy	family.Micrococcaceae	0.0463928	0.0351388	0.187084	922	0.734027
metab_100002749	S-methylcysteine		Amino Acid	Methionine, Cysteine, SAM and Taurine Metabolism	Species.disporicum	-0.0198286	0.0150186	0.187084	922	0.734027
metab_100020421	1-carboxyethyltyrosine	N-lactoyl tyrosine	Amino Acid	Tyrosine Metabolism	order.Bacteroidales	-0.0183123	0.0138702	0.187087	922	0.734027
metab_512	taurine		Amino Acid	Methionine, Cysteine, SAM and Taurine Metabolism	genus.Mogibacterium	-0.0133893	0.0101414	0.187085	922	0.734027
metab_999924241	X - 24241		NA	NA	class.Methanobacteria	-0.0410037	0.0310572	0.187087	922	0.734027
metab_533	urea		Amino Acid	Urea cycle; Arginine and Proline Metabolism	family.Pasteurellaceae	0.0126422	0.00957566	0.187094	922	0.734041
metab_999912707	X - 12707		NA	NA	genus.Megasphaera	-0.0208392	0.0157843	0.187093	922	0.734041
metab_100002951	eicosanedioate (C20-DC)		Lipid	Fatty Acid, Dicarboxylate	family.Desulfovibrionaceae	-0.0108708	0.00823395	0.187096	922	0.734042
metab_100015967	carotene diol (2)		Cofactors and Vitamins	Vitamin A Metabolism	genus.Bilophila	-0.0155761	0.0117981	0.1871	922	0.734052
metab_1128	2-aminobutyrate		Amino Acid	Glutathione Metabolism	order.Bacteroidales	0.0148041	0.0112135	0.187105	922	0.734068
metab_100000706	alpha-hydroxyisocaproate		Amino Acid	Leucine, Isoleucine and Valine Metabolism	family.Eubacteriaceae	0.0227676	0.0172456	0.18711	922	0.734072
metab_100021105	eicosenedioate (C20:1-DC)*		Lipid	Fatty Acid, Dicarboxylate	genus.Phocea	-0.0420569	0.0318566	0.18711	922	0.734072
metab_100001337	linolenate [alpha or gamma; (18:3n3 or 6)]		Lipid	Long Chain Polyunsaturated Fatty Acid (n3 and n6)	Species.indistinctus	-0.0212045	0.016062	0.18712	922	0.734097
metab_100001612	N-acetyl-aspartyl-glutamate (NAAG)		Amino Acid	Glutamate Metabolism	order.RF39	-0.0088603	0.00671152	0.18712	922	0.734097
metab_999917612	X - 17612		NA	NA	genus.Lachnospiraceae.UCG.009	-0.0440949	0.0334012	0.187121	922	0.734097
metab_100015737	ceramide (d18:1/17:0, d17:1/18:0)*		Lipid	Ceramides	Species.timonensis	0.0408619	0.0309523	0.187123	922	0.734101
metab_100000882	3-hydroxymyristate		Lipid	Fatty Acid, Monohydroxy	Species.finegoldii	0.0156937	0.0118879	0.187128	922	0.734108
metab_999924556	X - 24556		NA	NA	family.Oxalobacteraceae	-0.0247271	0.0187306	0.187127	922	0.734108
metab_100009394	hexadecadienoate (16:2n6)		Lipid	Long Chain Polyunsaturated Fatty Acid (n3 and n6)	genus..Eubacterium..fissicatena.group	-0.0250768	0.0189957	0.187132	922	0.734108
metab_452	palmitoleate (16:1n7)		Lipid	Long Chain Monounsaturated Fatty Acid	family.Acholeplasmataceae	0.0296773	0.0224806	0.18713	922	0.734108
metab_999924518	X - 24518		NA	NA	Species.magna	0.0414802	0.0314215	0.187133	922	0.734108
metab_98	kynurenate		Amino Acid	Tryptophan Metabolism	Species.vadensis	-0.0385181	0.0291778	0.187135	922	0.734111
metab_100000042	3-methylhistidine		Amino Acid	Histidine Metabolism	Species.magna	-0.127036	0.0962317	0.18714	922	0.734111
metab_100002227	4-cholesten-3-one		Lipid	Sterol	family.Flavobacteriaceae	0.0188356	0.0142683	0.187142	922	0.734111
metab_100002488	isoursodeoxycholate		Lipid	Secondary Bile Acid Metabolism	order.Gastranaerophilales	0.0315997	0.0239374	0.187143	922	0.734111
metab_100021093	taurochenodeoxycholic acid 3-sulfate		Lipid	Secondary Bile Acid Metabolism	Species.glucerasea	-0.0435411	0.0329832	0.187142	922	0.734111
metab_1024	pantothenate		Cofactors and Vitamins	Pantothenate and CoA Metabolism	genus.Clostridium.sensu.stricto.1	0.008254	0.00625257	0.187142	922	0.734111
metab_439	stearate (18:0)		Lipid	Long Chain Saturated Fatty Acid	genus.Anaerotruncus	-0.0154219	0.0116825	0.187146	922	0.734116
metab_100001806	o-cresol sulfate		Xenobiotics	Benzoate Metabolism	Species.pleomorphus	0.100793	0.076355	0.187157	922	0.734145
metab_100020261	glutamine conjugate of C6H10O2 (1)*		Partially Characterized Molecules	Partially Characterized Molecules	genus.Catenibacterium	0.0139698	0.0105827	0.187155	922	0.734145
metab_100000263	imidazole lactate		Amino Acid	Histidine Metabolism	order.Verrucomicrobiales	0.00956662	0.00724729	0.187166	922	0.734146
metab_100000437	theophylline		Xenobiotics	Xanthine Metabolism	genus.Akkermansia	0.0178002	0.0134847	0.187165	922	0.734146
metab_100001540	glutamine_degradant*		Partially Characterized Molecules	Partially Characterized Molecules	order.Oscillospirales	0.0551813	0.0418029	0.187164	922	0.734146
metab_100001613	tetradecanedioate (C14-DC)		Lipid	Fatty Acid, Dicarboxylate	Species.splanchnicus	0.0127833	0.00968412	0.187167	922	0.734146
metab_100004318	indolin-2-one		Xenobiotics	Food Component/Plant	order.Methanobacteriales	-0.0306064	0.0231859	0.187161	922	0.734146
metab_999915728	X - 15728		NA	NA	genus.Anaerostipes	-0.0415129	0.0314482	0.187162	922	0.734146
metab_100001392	laurylcarnitine (C12)		Lipid	Fatty Acid Metabolism (Acyl Carnitine, Medium Chain)	Species.salivarius	-0.0291058	0.02205	0.187177	922	0.734153
metab_100001425	5,6-dihydrouridine		Nucleotide	Pyrimidine Metabolism, Uracil containing	Species.bicirculans	0.00444455	0.00336712	0.18718	922	0.734153
metab_100001948	succinylcarnitine (C4-DC)		Energy	TCA Cycle	genus.Butyrivibrio	-0.00963687	0.00730058	0.18717	922	0.734153
metab_100003686	N-palmitoylglycine		Lipid	Fatty Acid Metabolism (Acyl Glycine)	Species.porcorum	-0.026383	0.0199874	0.187181	922	0.734153
metab_100008914	1-palmitoyl-2-arachidonoyl-GPC (16:0/20:4n6)		Lipid	Phosphatidylcholine (PC)	order.Christensenellales	0.00832953	0.0063104	0.187185	922	0.734153
metab_100008920	sphingomyelin (d18:1/17:0, d17:1/18:0, d19:1/16:0)		Lipid	Sphingomyelins	genus.Prevotella_9	0.00645354	0.00488916	0.187186	922	0.734153
metab_1224	cys-gly, oxidized		Amino Acid	Glutathione Metabolism	genus.Lactonifactor	0.0457451	0.0346553	0.187174	922	0.734153
metab_1254	glycerol		Lipid	Glycerolipid Metabolism	genus..Ruminococcus..torques.group	0.0175373	0.0132858	0.187173	922	0.734153
metab_999912822	X - 12822		NA	NA	family.Peptococcaceae	-0.0139375	0.0105589	0.187184	922	0.734153
metab_999925271	X - 25271		NA	NA	Species.catus	0.0336068	0.0254598	0.187176	922	0.734153
metab_999925371	X - 25371		NA	NA	Species.histaminiformans	-0.0296557	0.022467	0.187184	922	0.734153
metab_100001106	1,3-dimethylurate		Xenobiotics	Xanthine Metabolism	genus.Senegalimassilia	0.0214859	0.0162777	0.18719	922	0.734162
metab_100001739	dihomo-linolenate (20:3n3 or n6)		Lipid	Long Chain Polyunsaturated Fatty Acid (n3 and n6)	genus.Pygmaiobacter	0.0404603	0.0306532	0.187196	922	0.734162
metab_100015731	N-palmitoyl-heptadecasphingosine (d17:1/16:0)*		Lipid	Ceramides	order.Christensenellales	0.012126	0.00918679	0.187196	922	0.734162
metab_100015839	dihomo-linoleoylcarnitine (C20:2)*		Lipid	Fatty Acid Metabolism (Acyl Carnitine, Polyunsaturated)	genus.Barnesiella	0.0070413	0.00533458	0.187196	922	0.734162
metab_100020214	glyco-beta-muricholate**		Lipid	Primary Bile Acid Metabolism	Species.inulinivorans	-0.0148624	0.01126	0.187198	922	0.734162
metab_100020241	gamma-glutamylcitrulline*		Peptide	Gamma-glutamyl Amino Acid	genus.GCA.900066575	0.0109529	0.00829804	0.187193	922	0.734162
metab_100006082	4-hydroxychlorothalonil		Xenobiotics	Chemical	Species.mutans	-0.022263	0.016867	0.187201	922	0.734164
metab_100008954	palmitoyl dihydrosphingomyelin (d18:0/16:0)*		Lipid	Dihydrosphingomyelins	Species.longicatena	-0.00824933	0.00624985	0.1872	922	0.734164
metab_100010941	linoleoyl-linoleoyl-glycerol (18:2/18:2) [1]*		Lipid	Diacylglycerol	Species.evryensis	0.058344	0.0442029	0.187203	922	0.734165
metab_100004541	acisoga		Amino Acid	Polyamine Metabolism	genus..Ruminococcus..gnavus.group	-0.00979995	0.00742477	0.187208	922	0.734166
metab_100021538	dibutyl sulfosuccinate		Xenobiotics	Chemical	order.Erysipelotrichales	0.0117704	0.00891761	0.187207	922	0.734166
metab_1526	1-palmitoyl-2-oleoyl-GPE (16:0/18:1)		Lipid	Phosphatidylethanolamine (PE)	family.Methanobacteriaceae	-0.0333383	0.0252581	0.187206	922	0.734166
metab_100001208	1-methyl-4-imidazoleacetate		Amino Acid	Histidine Metabolism	Species.bartlettii	0.00735847	0.00557516	0.187219	922	0.734176
metab_100001501	oleoylcarnitine (C18:1)		Lipid	Fatty Acid Metabolism (Acyl Carnitine, Monounsaturated)	genus.Dialister	-0.00709206	0.00537328	0.187217	922	0.734176
metab_100022007	bilirubin degradation product, C17H18N2O4 (3)**		Partially Characterized Molecules	Partially Characterized Molecules	order.Burkholderiales	-0.0126587	0.0095909	0.187218	922	0.734176
metab_1021	5-oxoproline		Amino Acid	Glutathione Metabolism	Species.muciniphila	0.00618272	0.00468432	0.187217	922	0.734176
metab_999915461	X - 15461		NA	NA	genus..Eubacterium..nodatum.group	0.0261852	0.0198391	0.187217	922	0.734176
metab_240	3-(4-hydroxyphenyl)lactate		Amino Acid	Tyrosine Metabolism	family.Carnobacteriaceae	-0.027589	0.020903	0.187222	922	0.734183
metab_100000672	1-myristoyl-2-palmitoyl-GPC (14:0/16:0)		Lipid	Phosphatidylcholine (PC)	Species.putredinis	-0.0106706	0.0080847	0.187226	922	0.734191
metab_100000467	3-indoxyl sulfate		Amino Acid	Tryptophan Metabolism	genus.Prevotella_7	0.0142072	0.0107644	0.187233	922	0.734202
metab_999924337	X - 24337		NA	NA	order.Acholeplasmatales	-0.0198137	0.0150123	0.187233	922	0.734202
metab_999926111	X - 26111		NA	NA	genus.Howardella	0.0274776	0.0208191	0.187232	922	0.734202
metab_100000665	docosahexaenoate (DHA; 22:6n3)		Lipid	Long Chain Polyunsaturated Fatty Acid (n3 and n6)	genus.GCA.900066755	-0.0561776	0.0425667	0.187257	922	0.734267
metab_100000711	4-acetylphenol sulfate		Xenobiotics	Benzoate Metabolism	family.Ruminococcaceae	-0.0568404	0.0430703	0.18727	922	0.734267
metab_100001051	1-methylhistidine		Amino Acid	Histidine Metabolism	Species.wadsworthia	-0.0132459	0.0100367	0.187258	922	0.734267
metab_100001126	gamma-glutamylvaline		Peptide	Gamma-glutamyl Amino Acid	Species.succinatutens	-0.0126113	0.00955574	0.187256	922	0.734267
metab_100001170	3-hydroxy-2-ethylpropionate		Amino Acid	Leucine, Isoleucine and Valine Metabolism	genus.Lactiplantibacillus	-0.0245084	0.0185711	0.187272	922	0.734267
metab_100001266	N-acetylarginine		Amino Acid	Urea cycle; Arginine and Proline Metabolism	order.Peptostreptococcales.Tissierellales	0.0192077	0.014554	0.187257	922	0.734267
metab_100005996	octadecenedioylcarnitine (C18:1-DC)*		Lipid	Fatty Acid Metabolism (Acyl Carnitine, Dicarboxylate)	genus.GCA.900066755	-0.0417295	0.0316198	0.187267	922	0.734267
metab_100010916	palmitoyl-oleoyl-glycerol (16:0/18:1) [1]*		Lipid	Diacylglycerol	genus.Weissella	0.0556535	0.04217	0.187262	922	0.734267
metab_100015836	ximenoylcarnitine (C26:1)*		Lipid	Fatty Acid Metabolism (Acyl Carnitine, Monounsaturated)	Species.ovatus	0.010087	0.00764324	0.187265	922	0.734267
metab_100020371	N,N-dimethylalanine		Amino Acid	Alanine and Aspartate Metabolism	genus.Anaeroplasma	-0.0308367	0.0233662	0.187269	922	0.734267
metab_100022006	bilirubin degradation product, C17H18N2O4 (2)**		Partially Characterized Molecules	Partially Characterized Molecules	genus.Subdoligranulum	0.0167217	0.0126708	0.187272	922	0.734267
metab_1025	pipecolate		Amino Acid	Lysine Metabolism	genus.Faecalicoccus	-0.0562589	0.042629	0.187264	922	0.734267
metab_503	serine		Amino Acid	Glycine, Serine and Threonine Metabolism	genus.Megamonas	-0.0167638	0.0127026	0.187268	922	0.734267
metab_999912456	X - 12456		NA	NA	genus.Collinsella	-0.0152586	0.0115619	0.187268	922	0.734267
metab_100000014	hippurate		Xenobiotics	Benzoate Metabolism	family.Acholeplasmataceae	-0.0302268	0.0229043	0.187274	922	0.73427
metab_100000295	tartarate		Xenobiotics	Food Component/Plant	genus.Bilophila	-0.0233876	0.0177224	0.187287	922	0.73431
metab_1025	pipecolate		Amino Acid	Lysine Metabolism	genus.Collinsella	-0.0144835	0.0109751	0.187288	922	0.73431
metab_100001657	glycolithocholate sulfate*		Lipid	Secondary Bile Acid Metabolism	Species.tertium	0.0695554	0.0527078	0.187294	922	0.73431
metab_100001956	N-methylproline		Amino Acid	Urea cycle; Arginine and Proline Metabolism	Species.microfusus	-0.110583	0.0837978	0.187293	922	0.73431
metab_100006051	myristoleoylcarnitine (C14:1)*		Lipid	Fatty Acid Metabolism (Acyl Carnitine, Monounsaturated)	Species.coprocola	0.0129744	0.0098317	0.187293	922	0.73431
metab_806	dimethylglycine		Amino Acid	Glycine, Serine and Threonine Metabolism	genus.Blautia	-0.0211449	0.0160232	0.187294	922	0.73431
metab_100001987	5alpha-androstan-3beta,17beta-diol disulfate		Lipid	Androgenic Steroids	genus.CAG.352	0.0150717	0.0114212	0.187301	922	0.734317
metab_999915728	X - 15728		NA	NA	Species.mucilaginosa	-0.118912	0.0901103	0.1873	922	0.734317
metab_999923639	X - 23639		NA	NA	genus..Eubacterium..brachy.group	-0.0142674	0.0108117	0.1873	922	0.734317
metab_100001733	hexanoylglutamine		Lipid	Fatty Acid Metabolism (Acyl Glutamine)	Species.nordii	0.06178	0.0468167	0.187304	922	0.73432
metab_999923659	X - 23659		NA	NA	Species.intestinihominis	-0.0203958	0.0154559	0.187305	922	0.73432
metab_999926108	X - 26108		NA	NA	order.Lachnospirales	0.0273476	0.0207242	0.18731	922	0.734333
metab_342	glycocholate		Lipid	Primary Bile Acid Metabolism	Species.bacterium	0.0200492	0.0151935	0.187312	922	0.734336
metab_100002021	5alpha-androstan-3beta,17alpha-diol disulfate		Lipid	Androgenic Steroids	order.Verrucomicrobiales	0.0221524	0.0167878	0.187325	922	0.734348
metab_100006379	C-glycosyltryptophan		Amino Acid	Tryptophan Metabolism	order.Peptostreptococcales.Tissierellales	-0.010774	0.00816485	0.187324	922	0.734348
metab_254	3-hydroxybutyrate (BHBA)		Lipid	Ketone Bodies	class.Synergistia	-0.0485881	0.0368211	0.187318	922	0.734348
metab_561	glutamate		Amino Acid	Glutamate Metabolism	Species.edouardi	0.0100986	0.00765298	0.18732	922	0.734348
metab_999911849	X - 11849		NA	NA	Species.parainfluenzae	0.0615589	0.0466513	0.187324	922	0.734348
metab_999923680	X - 23680		NA	NA	genus.Butyricimonas	0.0175404	0.0132926	0.18732	922	0.734348
metab_100000463	indolelactate		Amino Acid	Tryptophan Metabolism	genus.Lachnospiraceae.UCG.001	0.00908384	0.00688469	0.187366	922	0.734357
metab_100000551	4-methyl-2-oxopentanoate		Amino Acid	Leucine, Isoleucine and Valine Metabolism	genus.Epulopiscium	-0.0172789	0.0130956	0.187359	922	0.734357
metab_100000580	1,5-anhydroglucitol (1,5-AG)		Carbohydrate	Glycolysis, Gluconeogenesis, and Pyruvate Metabolism	class.Clostridia	0.0370891	0.0281087	0.187346	922	0.734357
metab_100000841	oxalate (ethanedioate)		Cofactors and Vitamins	Ascorbate and Aldarate Metabolism	genus.Paraprevotella	0.00736075	0.0055783	0.18733	922	0.734357
metab_100001034	indoleacetate		Amino Acid	Tryptophan Metabolism	Species.finegoldii.1	-0.0206922	0.0156825	0.187361	922	0.734357
metab_100001092	trigonelline (N'-methylnicotinate)		Cofactors and Vitamins	Nicotinate and Nicotinamide Metabolism	genus.Butyricicoccus	0.0241354	0.0182923	0.187366	922	0.734357
metab_100001279	hyocholate		Lipid	Secondary Bile Acid Metabolism	Species.glucerasea	-0.0335371	0.0254172	0.187354	922	0.734357
metab_100001337	linolenate [alpha or gamma; (18:3n3 or 6)]		Lipid	Long Chain Polyunsaturated Fatty Acid (n3 and n6)	Species.equolifaciens	-0.0251213	0.0190392	0.187359	922	0.734357
metab_100001567	1-palmitoyl-GPE (16:0)		Lipid	Lysophospholipid	Species.eutactus	0.00708425	0.00536922	0.187369	922	0.734357
metab_100001734	N6-acetyllysine		Amino Acid	Lysine Metabolism	Species.excrementihominis	-0.0110976	0.00841083	0.187361	922	0.734357
metab_100003001	1-(1-enyl-stearoyl)-GPE (P-18:0)*		Lipid	Lysoplasmalogen	genus.Actinomyces	-0.0266505	0.0201984	0.187362	922	0.734357
metab_100004601	1H-indole-7-acetic acid		Xenobiotics	Bacterial/Fungal	genus.Collinsella	-0.014143	0.0107187	0.187349	922	0.734357
metab_100004634	3-methoxytyramine sulfate		Amino Acid	Tyrosine Metabolism	genus.Ligilactobacillus	-0.0104201	0.00789721	0.187354	922	0.734357
metab_100005402	11-ketoetiocholanolone glucuronide		Lipid	Androgenic Steroids	Species.anaerobia	0.0250296	0.0189686	0.187331	922	0.734357
metab_100005998	octadecanedioylcarnitine (C18-DC)*		Lipid	Fatty Acid Metabolism (Acyl Carnitine, Dicarboxylate)	Species.lenta	-0.0171406	0.0129908	0.187363	922	0.734357
metab_100009002	1-(1-enyl-palmitoyl)-2-arachidonoyl-GPE (P-16:0/20:4)*		Lipid	Plasmalogen	order.Oscillospirales	0.039646	0.0300477	0.187363	922	0.734357
metab_100009271	(S)-3-hydroxybutyrylcarnitine		Lipid	Fatty Acid Metabolism (Acyl Carnitine, Hydroxy)	order.Pseudomonadales	0.0296006	0.0224335	0.187349	922	0.734357
metab_100015968	carotene diol (3)		Cofactors and Vitamins	Vitamin A Metabolism	class.Methanobacteria	0.0284511	0.0215618	0.187336	922	0.734357
metab_180	linoleate (18:2n6)		Lipid	Long Chain Polyunsaturated Fatty Acid (n3 and n6)	family.Succinivibrionaceae	-0.0472543	0.0358131	0.187352	922	0.734357
metab_213	N6-methyladenosine		Nucleotide	Purine Metabolism, Adenine containing	Species.hathewayi	-0.0148552	0.0112586	0.187357	922	0.734357
metab_297	sphingosine		Lipid	Sphingosines	genus.Lachnoclostridium	0.0140282	0.0106314	0.187339	922	0.734357
metab_339	glutarate (C5-DC)		Lipid	Fatty Acid, Dicarboxylate	genus.Slackia	0.0212992	0.0161418	0.187338	922	0.734357
metab_498	retinol (Vitamin A)		Cofactors and Vitamins	Vitamin A Metabolism	class.Negativicutes	-0.00873069	0.00661679	0.18735	922	0.734357
metab_999912456	X - 12456		NA	NA	Species.ramosum	-0.0257334	0.0195036	0.187369	922	0.734357
metab_999915461	X - 15461		NA	NA	genus.Sellimonas	0.0130462	0.0098871	0.187337	922	0.734357
metab_999921842	X - 21842		NA	NA	class.Alphaproteobacteria	-0.0210312	0.0159398	0.18737	922	0.734357
metab_999925422	X - 25422		NA	NA	Species.wadsworthia	-0.0180433	0.0136743	0.18734	922	0.734357
metab_100001315	p-cresol sulfate		Xenobiotics	Benzoate Metabolism	Species.wadsworthia	0.0231859	0.017573	0.187375	922	0.734367
metab_250	biliverdin		Cofactors and Vitamins	Hemoglobin and Porphyrin Metabolism	genus.Fusicatenibacter	0.0152414	0.0115518	0.187376	922	0.734367
metab_999912462	X - 12462		NA	NA	order.RF39	0.0124174	0.00941159	0.187385	922	0.734399
metab_100001320	erythronate*		Carbohydrate	Aminosugar Metabolism	order.Burkholderiales	-0.00853534	0.00646937	0.187393	922	0.734404
metab_100002769	argininate*		Amino Acid	Urea cycle; Arginine and Proline Metabolism	genus.Sellimonas	-0.0165409	0.0125371	0.187392	922	0.734404
metab_100020409	ascorbic acid 3-sulfate*		Cofactors and Vitamins	Ascorbate and Aldarate Metabolism	genus.Faecalitalea	-0.0314039	0.0238025	0.187391	922	0.734404
metab_999926119	X - 26119		NA	NA	family.Acidaminococcaceae	0.0100881	0.00764624	0.18739	922	0.734404
metab_100001756	4-ethylphenylsulfate		Xenobiotics	Benzoate Metabolism	Species.crossotus	0.0226272	0.0171505	0.187398	922	0.734416
metab_100001055	isobutyrylcarnitine (C4)		Amino Acid	Leucine, Isoleucine and Valine Metabolism	genus.Phascolarctobacterium	0.0115524	0.00875632	0.187402	922	0.734418
metab_100019968	lyxonate		Carbohydrate	Pentose Metabolism	Species.massiliensis.8	-0.0332618	0.0252113	0.187401	922	0.734418
metab_999912411	X - 12411		NA	NA	genus.Gordonibacter	-0.0330356	0.0250399	0.187403	922	0.734418
metab_872	thymidine		Nucleotide	Pyrimidine Metabolism, Thymine containing	Species.longum	-0.00432926	0.00328149	0.187409	922	0.734434
metab_100004635	methionine sulfone		Amino Acid	Methionine, Cysteine, SAM and Taurine Metabolism	Species.putredinis	0.00967325	0.00733215	0.187411	922	0.734437
metab_999919438	X - 19438		NA	NA	genus.Sellimonas	-0.0137359	0.0104116	0.187413	922	0.734438
metab_100001654	1-arachidonoyl-GPI (20:4)*		Lipid	Lysophospholipid	Species.colihominis	-0.0237278	0.0179856	0.18742	922	0.734455
metab_100003258	2-O-methylascorbic acid		Cofactors and Vitamins	Ascorbate and Aldarate Metabolism	genus..Eubacterium..ventriosum.group	0.0077686	0.00588857	0.187419	922	0.734455
metab_1114	3-aminoisobutyrate		Nucleotide	Pyrimidine Metabolism, Thymine containing	Species.animalis	0.0247446	0.0187568	0.187432	922	0.734493
metab_100001426	3-(3-amino-3-carboxypropyl)uridine*		Nucleotide	Pyrimidine Metabolism, Uracil containing	genus..Ruminococcus..gnavus.group	0.00612341	0.00464173	0.187439	922	0.734503
metab_100002514	hydantoin-5-propionate		Amino Acid	Histidine Metabolism	Species.funiformis	-0.0329057	0.0249434	0.187438	922	0.734503
metab_100005383	N-methylpipecolate		Xenobiotics	Bacterial/Fungal	Species.vulgatus	-0.0165221	0.0125244	0.187442	922	0.734503
metab_100015744	ceramide (d18:2/24:1, d18:1/24:2)*		Lipid	Ceramides	Species.virosa	0.0180199	0.0136597	0.187441	922	0.734503
metab_100015831	linolenoylcarnitine (C18:3)*		Lipid	Fatty Acid Metabolism (Acyl Carnitine, Polyunsaturated)	genus.FD2005	-0.0216669	0.0164241	0.187436	922	0.734503
metab_100001073	androsterone sulfate		Lipid	Androgenic Steroids	Species.parvulum	-0.0761938	0.0577585	0.187449	922	0.73451
metab_100001145	3-hydroxysebacate		Lipid	Fatty Acid, Monohydroxy	genus.FD2005	0.0294406	0.0223175	0.187451	922	0.73451
metab_100010940	diacylglycerol (16:1/18:2 [2], 16:0/18:3 [1])*		Lipid	Diacylglycerol	Species.glucerasea	0.0335918	0.0254648	0.187459	922	0.73451
metab_100015684	myristoyl-linoleoyl-glycerol (14:0/18:2) [2]*		Lipid	Diacylglycerol	Species.longicatena	-0.015191	0.0115158	0.18746	922	0.73451
metab_100020215	N-methylhydroxyproline**		Amino Acid	Urea cycle; Arginine and Proline Metabolism	order.Micrococcales	-0.0985227	0.0746859	0.187455	922	0.73451
metab_100021104	pregnenetriol disulfate*		Lipid	Pregnenolone Steroids	family.Erysipelatoclostridiaceae	0.0170692	0.0129394	0.187454	922	0.73451
metab_229	arachidonate (20:4n6)		Lipid	Long Chain Polyunsaturated Fatty Acid (n3 and n6)	genus.Butyricimonas	0.0170859	0.0129522	0.187456	922	0.73451
metab_536	2'-deoxyuridine		Nucleotide	Pyrimidine Metabolism, Uracil containing	Species.porcorum	0.0245347	0.0185989	0.18746	922	0.73451
metab_999911880	X - 11880		NA	NA	family.Family.XI	-0.0403059	0.0305538	0.18745	922	0.73451
metab_999912221	X - 12221		NA	NA	Species.scindens	-0.0788413	0.0597655	0.187449	922	0.73451
metab_100000445	theobromine		Xenobiotics	Xanthine Metabolism	family.Defluviitaleaceae	0.0305933	0.0231924	0.187473	922	0.73452
metab_100000936	3-methyl-2-oxobutyrate		Amino Acid	Leucine, Isoleucine and Valine Metabolism	genus.Lacticaseibacillus	-0.0142112	0.0107735	0.187477	922	0.73452
metab_100000936	3-methyl-2-oxobutyrate		Amino Acid	Leucine, Isoleucine and Valine Metabolism	genus.Ruminiclostridium	0.0178454	0.0135283	0.187471	922	0.73452
metab_100002761	androsterone glucuronide		Lipid	Androgenic Steroids	class.Vampirivibrionia	0.0230146	0.017447	0.18747	922	0.73452
metab_100004318	indolin-2-one		Xenobiotics	Food Component/Plant	Species.cateniformis	0.0245533	0.0186135	0.18747	922	0.73452
metab_100005372	1-(1-enyl-oleoyl)-GPE (P-18:1)*		Lipid	Lysoplasmalogen	family.Hydrogenoanaerobacterium	0.018488	0.0140157	0.187478	922	0.73452
metab_100008985	1-palmitoyl-2-dihomo-linolenoyl-GPC (16:0/20:3n3 or 6)*		Lipid	Phosphatidylcholine (PC)	Species.dentium	0.0191156	0.0144915	0.187478	922	0.73452
metab_100015789	sphingomyelin (d18:2/24:2)*		Lipid	Sphingomyelins	order.Peptostreptococcales.Tissierellales	0.0139037	0.0105403	0.187475	922	0.73452
metab_100020259	glutamine conjugate of C7H12O2*		Partially Characterized Molecules	Partially Characterized Molecules	Species.crossotus	0.0190416	0.0144353	0.187476	922	0.73452
metab_235	2-hydroxyphenylacetate		Amino Acid	Phenylalanine Metabolism	family.Oscillospiraceae	-0.0240406	0.0182248	0.187472	922	0.73452
metab_100003641	valylglycine		Peptide	Dipeptide	Species.histaminiformans	0.0315474	0.0239162	0.187481	922	0.734525
metab_100000054	5-hydroxylysine		Amino Acid	Lysine Metabolism	genus.Pediococcus	0.0337944	0.0256202	0.187492	922	0.734538
metab_100001606	cholesterol sulfate		Lipid	Sterol	genus.Ruminococcus	-0.00897948	0.00680747	0.187488	922	0.734538
metab_100005418	17alpha-hydroxypregnanolone glucuronide		Lipid	Pregnenolone Steroids	family.Flavobacteriaceae	-0.0292597	0.0221824	0.187492	922	0.734538
metab_1137	oleoyl ethanolamide		Lipid	Endocannabinoid	genus.Acidaminococcus	-0.0153	0.0115992	0.187492	922	0.734538
metab_999912707	X - 12707		NA	NA	Species.putredinis	-0.00992223	0.00752219	0.187488	922	0.734538
metab_100015797	heneicosapentaenoate (21:5n3)		Lipid	Long Chain Polyunsaturated Fatty Acid (n3 and n6)	Species.intestinalis.2	-0.0344359	0.0261068	0.187496	922	0.734545
metab_100001872	1-stearoyl-2-arachidonoyl-GPS (18:0/20:4)		Lipid	Phosphatidylserine (PS)	genus.Holdemanella	-0.0123301	0.0093479	0.1875	922	0.734549
metab_363	myo-inositol		Lipid	Inositol Metabolism	Species.lenta	-0.012838	0.00973297	0.1875	922	0.734549
metab_432	nicotinamide		Cofactors and Vitamins	Nicotinate and Nicotinamide Metabolism	phylum.Verrucomicrobiota	0.00849676	0.00644174	0.187503	922	0.734556
metab_100009160	1-(1-enyl-palmitoyl)-2-palmitoleoyl-GPC (P-16:0/16:1)*		Lipid	Plasmalogen	family..Eubacterium..coprostanoligenes.group	0.0123506	0.00936367	0.187511	922	0.734578
metab_466	phytanate		Xenobiotics	Food Component/Plant	family.Lachnospiraceae	-0.0541821	0.0410785	0.187512	922	0.734578
metab_100008928	2-hydroxybutyrate/2-hydroxyisobutyrate		Amino Acid	Glutathione Metabolism	class.Saccharimonadia	0.0180755	0.0137042	0.187515	922	0.734578
metab_999925422	X - 25422		NA	NA	order.Verrucomicrobiales	0.0125531	0.00951727	0.187515	922	0.734578
metab_498	retinol (Vitamin A)		Cofactors and Vitamins	Vitamin A Metabolism	Species.muciniphila	0.00813045	0.00616422	0.187517	922	0.73458
metab_100001869	1-stearoyl-2-arachidonoyl-GPC (18:0/20:4)		Lipid	Phosphatidylcholine (PC)	genus.Christensenellaceae.R.7.group	0.0077219	0.00585455	0.187523	922	0.734589
metab_100009038	myristoyl dihydrosphingomyelin (d18:0/14:0)*		Lipid	Dihydrosphingomyelins	genus.Anaerofustis	-0.0256899	0.0194774	0.187522	922	0.734589
metab_100003151	linoleoylcarnitine (C18:2)*		Lipid	Fatty Acid Metabolism (Acyl Carnitine, Polyunsaturated)	family.Bacillaceae	-0.0401196	0.0304179	0.187526	922	0.73459
metab_100019982	octadecadienedioate (C18:2-DC)*		Lipid	Fatty Acid, Dicarboxylate	order.Opitutales	-0.0785138	0.0595274	0.187525	922	0.73459
metab_100000406	ribitol		Carbohydrate	Pentose Metabolism	family.Acholeplasmataceae	-0.0148831	0.0112842	0.187531	922	0.734593
metab_100000882	3-hydroxymyristate		Lipid	Fatty Acid, Monohydroxy	Species.comes	-0.0140285	0.0106362	0.187529	922	0.734593
metab_100015684	myristoyl-linoleoyl-glycerol (14:0/18:2) [2]*		Lipid	Diacylglycerol	Species.sanguinis	-0.0146659	0.0111196	0.187532	922	0.734593
metab_100001279	hyocholate		Lipid	Secondary Bile Acid Metabolism	Species.evryensis	-0.0561006	0.0425352	0.187535	922	0.734594
metab_100006082	4-hydroxychlorothalonil		Xenobiotics	Chemical	genus..Eubacterium..ruminantium.group	0.0098323	0.00745478	0.187534	922	0.734594
metab_100020371	N,N-dimethylalanine		Amino Acid	Alanine and Aspartate Metabolism	genus.Sutterella	0.0177667	0.0134707	0.187537	922	0.734594
metab_100005403	etiocholanolone glucuronide		Lipid	Androgenic Steroids	genus.Romboutsia	0.0138607	0.0105092	0.187539	922	0.734595
metab_100006290	sphingomyelin (d18:1/20:0, d16:1/22:0)*		Lipid	Sphingomyelins	family.Coriobacteriales.Incertae.Sedis	0.00847311	0.00642437	0.187542	922	0.7346
metab_100008992	1-stearoyl-2-docosahexaenoyl-GPE (18:0/22:6)*		Lipid	Phosphatidylethanolamine (PE)	genus.CAG.352	0.00796255	0.00603729	0.187544	922	0.7346
metab_1025	pipecolate		Amino Acid	Lysine Metabolism	genus.Acetanaerobacterium	-0.0538548	0.0408334	0.187545	922	0.7346
metab_100008985	1-palmitoyl-2-dihomo-linolenoyl-GPC (16:0/20:3n3 or 6)*		Lipid	Phosphatidylcholine (PC)	Species.equolifaciens	0.0126733	0.00960911	0.187547	922	0.734601
metab_100001485	gamma-glutamylisoleucine*		Peptide	Gamma-glutamyl Amino Acid	Species.pamelaeae	-0.0282334	0.0214073	0.187553	922	0.734617
metab_892	nonadecanoate (19:0)		Lipid	Long Chain Saturated Fatty Acid	phylum.Euryarchaeota	-0.017877	0.0135548	0.187554	922	0.734617
metab_1052	glycerate		Carbohydrate	Glycolysis, Gluconeogenesis, and Pyruvate Metabolism	genus.Roseburia	0.0164478	0.0124713	0.187557	922	0.734622
metab_100001181	docosapentaenoate (n3 DPA; 22:5n3)		Lipid	Long Chain Polyunsaturated Fatty Acid (n3 and n6)	genus.CAG.873	0.0222	0.0168332	0.187568	922	0.734632
metab_100001423	4-hydroxyhippurate		Xenobiotics	Benzoate Metabolism	class.Coriobacteriia	-0.0180283	0.0136699	0.187565	922	0.734632
metab_100002253	cinnamoylglycine		Xenobiotics	Food Component/Plant	genus.FD2005	-0.0472809	0.0358504	0.187563	922	0.734632
metab_100005383	N-methylpipecolate		Xenobiotics	Bacterial/Fungal	class.Bacteroidia	0.0388616	0.029467	0.187569	922	0.734632
metab_1105	alpha-tocopherol		Cofactors and Vitamins	Tocopherol Metabolism	genus.Akkermansia	0.00746159	0.00565777	0.187568	922	0.734632
metab_999912306	X - 12306		NA	NA	order.Bacillales	-0.0753748	0.0571525	0.187563	922	0.734632
metab_100000011	phenylacetate		Amino Acid	Phenylalanine Metabolism	Species.sobrinus	-0.0481629	0.0365213	0.187589	922	0.734649
metab_100000258	glycerol 3-phosphate		Lipid	Glycerolipid Metabolism	Species.uniformis	-0.00671612	0.00509283	0.187595	922	0.734649
metab_100001149	3-methylcrotonylglycine		Amino Acid	Leucine, Isoleucine and Valine Metabolism	family.Erysipelotrichaceae	0.00821346	0.00622816	0.187589	922	0.734649
metab_100001403	5-acetylamino-6-amino-3-methyluracil		Xenobiotics	Xanthine Metabolism	order.Desulfovibrionales	0.0234558	0.0177867	0.1876	922	0.734649
metab_100001806	o-cresol sulfate		Xenobiotics	Benzoate Metabolism	genus.Blautia	0.0582405	0.0441624	0.187582	922	0.734649
metab_100002196	13-HODE + 9-HODE		Lipid	Fatty Acid, Monohydroxy	class.Synergistia	-0.0322369	0.0244446	0.187584	922	0.734649
metab_100009002	1-(1-enyl-palmitoyl)-2-arachidonoyl-GPE (P-16:0/20:4)*		Lipid	Plasmalogen	Species.sobrinus	0.0244457	0.018537	0.187591	922	0.734649
metab_100009271	(S)-3-hydroxybutyrylcarnitine		Lipid	Fatty Acid Metabolism (Acyl Carnitine, Hydroxy)	genus.Anaerofustis	0.0275471	0.0208891	0.187599	922	0.734649
metab_100015737	ceramide (d18:1/17:0, d17:1/18:0)*		Lipid	Ceramides	family.Rikenellaceae	0.0137892	0.010456	0.187584	922	0.734649
metab_1140	gamma-glutamylglutamine		Peptide	Gamma-glutamyl Amino Acid	family.Actinomycetaceae	-0.0258345	0.0195903	0.187596	922	0.734649
metab_1256	choline		Lipid	Phospholipid Metabolism	Species.butyriciproducens	-0.0189211	0.0143476	0.187587	922	0.734649
metab_1268	gamma-glutamylleucine		Peptide	Gamma-glutamyl Amino Acid	Species.saccharivorans	0.0082585	0.00626235	0.187591	922	0.734649
metab_1342	3-methoxytyrosine		Amino Acid	Tyrosine Metabolism	genus.Odoribacter	-0.00872815	0.00661827	0.187577	922	0.734649
metab_229	arachidonate (20:4n6)		Lipid	Long Chain Polyunsaturated Fatty Acid (n3 and n6)	genus.Oscillibacter	-0.0136017	0.0103143	0.187602	922	0.734649
metab_926	caproate (6:0)		Lipid	Medium Chain Fatty Acid	Species.pectinoschiza	0.00426339	0.00323287	0.187588	922	0.734649
metab_999921467	X - 21467		NA	NA	genus.Pediococcus	0.0468745	0.0355454	0.187602	922	0.734649
metab_999924546	X - 24546		NA	NA	genus.Shuttleworthia	0.0186346	0.0141307	0.1876	922	0.734649
metab_999925265	X - 25265		NA	NA	Species.callidus	-0.00939261	0.00712216	0.18758	922	0.734649
metab_999925271	X - 25271		NA	NA	Species.mucilaginosa	-0.151786	0.115103	0.187611	922	0.734677
metab_100001335	eicosenoate (20:1)		Lipid	Long Chain Monounsaturated Fatty Acid	Species.succinatutens	0.0165313	0.0125363	0.187616	922	0.734677
metab_100009219	1-oleoyl-2-arachidonoyl-GPE (18:1/20:4)*		Lipid	Phosphatidylethanolamine (PE)	genus.Bacteroides	0.0184135	0.0139636	0.187617	922	0.734677
metab_100020823	lithocholate sulfate (1)		Lipid	Secondary Bile Acid Metabolism	genus.Marvinbryantia	0.0181515	0.0137648	0.187614	922	0.734677
metab_999923593	X - 23593		NA	NA	Species.indistinctus	-0.0140914	0.0106859	0.187613	922	0.734677
metab_100001263	1-palmitoyl-GPC (16:0)		Lipid	Lysophospholipid	family.Lachnospiraceae	-0.0284592	0.021582	0.187624	922	0.73468
metab_100001606	cholesterol sulfate		Lipid	Sterol	Species.ovatus	0.00900051	0.00682545	0.18762	922	0.73468
metab_100009014	1-(1-enyl-palmitoyl)-2-arachidonoyl-GPC (P-16:0/20:4)*		Lipid	Plasmalogen	Species.cateniformis	-0.0142528	0.0108086	0.187624	922	0.73468
metab_100022041	N,N-dimethyl-pro-pro		Peptide	Modified Peptides	Species.muciniphila	0.0122061	0.00925643	0.187624	922	0.73468
metab_1221	creatine		Amino Acid	Creatine Metabolism	Species.caccae	-0.0092344	0.00700294	0.187627	922	0.734686
metab_100001320	erythronate*		Carbohydrate	Aminosugar Metabolism	genus.Candidatus.Soleaferrea	0.0142847	0.010833	0.187633	922	0.73469
metab_100006370	3beta-hydroxy-5-cholestenoate		Lipid	Sterol	genus.Ligilactobacillus	-0.0138343	0.0104914	0.187632	922	0.73469
metab_1342	3-methoxytyrosine		Amino Acid	Tyrosine Metabolism	genus.Hungatella	-0.0125847	0.00954377	0.187633	922	0.73469
metab_999911880	X - 11880		NA	NA	Species.magna	-0.0571349	0.0433292	0.187635	922	0.73469
metab_100001232	5-dodecenoate (12:1n7)		Lipid	Medium Chain Fatty Acid	genus.Enterobacter	-0.0444883	0.033739	0.187643	922	0.734716
metab_100008956	sphingomyelin (d18:2/23:0, d18:1/23:1, d17:1/24:1)*		Lipid	Sphingomyelins	genus.Howardella	0.0102854	0.00780032	0.187648	922	0.73473
metab_100002514	hydantoin-5-propionate		Amino Acid	Histidine Metabolism	genus.Faecalitalea	-0.0320079	0.0242745	0.18765	922	0.73473
metab_100022127	tetrahydrocortisone glucuronide (5)		Lipid	Corticosteroids	Species.aerofaciens	0.0121999	0.00925237	0.187652	922	0.734732
metab_207	adenosine 3',5'-cyclic monophosphate (cAMP)		Nucleotide	Purine Metabolism, Adenine containing	genus.Anaeroplasma	-0.00934758	0.00708922	0.187655	922	0.734734
metab_999923644	X - 23644		NA	NA	Species.putredinis	-0.0299553	0.0227181	0.187654	922	0.734734
metab_100002761	androsterone glucuronide		Lipid	Androgenic Steroids	Species.massiliensis	0.0201702	0.0152975	0.187665	922	0.734747
metab_100006620	nonanoylcarnitine (C9)		Lipid	Fatty Acid Metabolism (Acyl Carnitine, Medium Chain)	class.Lentisphaeria	-0.0319517	0.0242329	0.187666	922	0.734747
metab_100009343	1-linoleoyl-2-linolenoyl-GPC (18:2/18:3)*		Lipid	Phosphatidylcholine (PC)	genus.Turicibacter	0.0117045	0.00887694	0.187666	922	0.734747
metab_1442	beta-hydroxyisovalerate		Amino Acid	Leucine, Isoleucine and Valine Metabolism	Species.massiliensis.1	0.00635552	0.00482017	0.187667	922	0.734747
metab_999921319	X - 21319		NA	NA	Species.lenta	0.0216197	0.0163968	0.187664	922	0.734747
metab_100002945	(14 or 15)-methylpalmitate (a17:0 or i17:0)		Lipid	Fatty Acid, Branched	genus.Alistipes	0.0152563	0.0115709	0.187677	922	0.734748
metab_100015837	arachidonoylcarnitine (C20:4)		Lipid	Fatty Acid Metabolism (Acyl Carnitine, Polyunsaturated)	genus.Tuzzerella	0.0132159	0.0100234	0.187674	922	0.734748
metab_100020253	glycine conjugate of C10H12O2*		Partially Characterized Molecules	Partially Characterized Molecules	class.Coriobacteriia	-0.0143559	0.0108881	0.187678	922	0.734748
metab_1102	gamma-glutamyltyrosine		Peptide	Gamma-glutamyl Amino Acid	family.Marinifilaceae	-0.0104416	0.00791918	0.18767	922	0.734748
metab_1518	N-palmitoyl-sphingosine (d18:1/16:0)		Lipid	Ceramides	order.Veillonellales.Selenomonadales	-0.00725228	0.00550043	0.187678	922	0.734748
metab_999911795	X - 11795		NA	NA	genus.Streptococcus	-0.0118954	0.00902198	0.187678	922	0.734748
metab_999925936	X - 25936		NA	NA	Species.pectinilyticus	0.0158598	0.0120286	0.187672	922	0.734748
metab_100016038	(N(1) + N(8))-acetylspermidine		Amino Acid	Polyamine Metabolism	genus..Eubacterium..siraeum.group	0.00752262	0.0057055	0.18768	922	0.734751
metab_100000773	3-hydroxyoctanoate		Lipid	Fatty Acid, Monohydroxy	Species.sobrinus	0.0288203	0.0218599	0.187706	922	0.734751
metab_100000792	dehydroepiandrosterone sulfate (DHEA-S)		Lipid	Androgenic Steroids	Species.fairfieldensis	-0.0561092	0.0425584	0.187708	922	0.734751
metab_100001263	1-palmitoyl-GPC (16:0)		Lipid	Lysophospholipid	Species.bacterium.1	-0.00636664	0.00482891	0.187695	922	0.734751
metab_100001276	N-acetylisoleucine		Amino Acid	Leucine, Isoleucine and Valine Metabolism	Species.piger	0.0229646	0.0174183	0.187704	922	0.734751
metab_100001562	2-palmitoyl-GPC (16:0)*		Lipid	Lysophospholipid	order.Acholeplasmatales	-0.0161602	0.0122572	0.187699	922	0.734751
metab_100002458	3-methylglutaconate		Amino Acid	Leucine, Isoleucine and Valine Metabolism	Species.caccae.1	-0.0482499	0.0365961	0.187694	922	0.734751
metab_100002514	hydantoin-5-propionate		Amino Acid	Histidine Metabolism	genus..Eubacterium..eligens.group	0.0120729	0.00915711	0.187704	922	0.734751
metab_100003000	1-(1-enyl-palmitoyl)-GPE (P-16:0)*		Lipid	Lysoplasmalogen	genus.Frisingicoccus	0.0131065	0.00994116	0.187706	922	0.734751
metab_100006435	N-acetylglucosamine/N-acetylgalactosamine		Carbohydrate	Aminosugar Metabolism	genus.Faecalicoccus	0.0304969	0.0231307	0.187689	922	0.734751
metab_100009030	lactosyl-N-palmitoyl-sphingosine (d18:1/16:0)		Lipid	Lactosylceramides (LCER)	Species.fermentans	-0.016228	0.0123083	0.187687	922	0.734751
metab_100009131	1-linoleoyl-2-arachidonoyl-GPC (18:2/20:4n6)*		Lipid	Phosphatidylcholine (PC)	order.Acholeplasmatales	-0.0159981	0.0121343	0.187701	922	0.734751
metab_100015745	glycosyl ceramide (d18:2/24:1, d18:1/24:2)*		Lipid	Hexosylceramides (HCER)	Species.longum	0.00741463	0.00562385	0.187701	922	0.734751
metab_100015787	sphingomyelin (d18:1/19:0, d19:1/18:0)*		Lipid	Sphingomyelins	genus.Faecalitalea	-0.0252819	0.019175	0.187683	922	0.734751
metab_100019892	2-hydroxyarachidate*		Lipid	Fatty Acid, Monohydroxy	family.Methanobacteriaceae	-0.0194209	0.0147305	0.187706	922	0.734751
metab_100020004	3-carboxy-4-methyl-5-pentyl-2-furanpropionate (3-CMPFP)**		Lipid	Fatty Acid, Dicarboxylate	genus.Roseburia	0.0174522	0.0132371	0.187699	922	0.734751
metab_100020819	glycoursodeoxycholic acid sulfate (1)		Lipid	Secondary Bile Acid Metabolism	genus.Oribacterium	0.0475788	0.0360881	0.187707	922	0.734751
metab_407	lysine		Amino Acid	Lysine Metabolism	genus..Ruminococcus..gauvreauii.group	0.00702151	0.00532573	0.187705	922	0.734751
metab_100006369	N-carbamoylalanine		Amino Acid	Alanine and Aspartate Metabolism	Species.funiformis	-0.0271085	0.0205618	0.187712	922	0.734763
metab_100005834	9-hydroxystearate		Lipid	Fatty Acid, Monohydroxy	family.Selenomonadaceae	0.020167	0.0152968	0.187716	922	0.734769
metab_100010941	linoleoyl-linoleoyl-glycerol (18:2/18:2) [1]*		Lipid	Diacylglycerol	Species.uniformis	-0.0148034	0.0112285	0.187717	922	0.734769
metab_100020833	2-ketocaprylate		Amino Acid	Leucine, Isoleucine and Valine Metabolism	genus.Anaerofilum	-0.0289738	0.021977	0.18772	922	0.734774
metab_100015835	cerotoylcarnitine (C26)*		Lipid	Fatty Acid Metabolism (Acyl Carnitine, Long Chain Saturated)	family.Peptostreptococcaceae	0.0093093	0.00706126	0.187722	922	0.734774
metab_999911483	X - 11483		NA	NA	genus..Ruminococcus..torques.group	-0.0362933	0.0275293	0.187724	922	0.734774
metab_999917612	X - 17612		NA	NA	Species.glucerasea	-0.0376784	0.0285799	0.187725	922	0.734774
metab_100001412	N2,N2-dimethylguanosine		Nucleotide	Purine Metabolism, Guanine containing	genus.Senegalimassilia	-0.00864914	0.00656067	0.187732	922	0.734792
metab_100004634	3-methoxytyramine sulfate		Amino Acid	Tyrosine Metabolism	order.Erysipelotrichales	-0.0112508	0.00853412	0.187733	922	0.734792
metab_100015966	carotene diol (1)		Cofactors and Vitamins	Vitamin A Metabolism	genus.Shuttleworthia	-0.0140692	0.0106721	0.187734	922	0.734792
metab_572	glucose		Carbohydrate	Glycolysis, Gluconeogenesis, and Pyruvate Metabolism	Species.indistinctus	-0.00953809	0.00723502	0.187735	922	0.734792
metab_100009264	glycochenodeoxycholate glucuronide (1)		Lipid	Primary Bile Acid Metabolism	genus.Lachnospiraceae.UCG.010	0.0192082	0.0145704	0.187741	922	0.734796
metab_100015745	glycosyl ceramide (d18:2/24:1, d18:1/24:2)*		Lipid	Hexosylceramides (HCER)	genus.Anaerofustis	-0.0257826	0.0195574	0.18774	922	0.734796
metab_827	cytidine		Nucleotide	Pyrimidine Metabolism, Cytidine containing	family.Eubacteriaceae	-0.0353181	0.0267906	0.187741	922	0.734796
metab_100000442	quinate		Xenobiotics	Food Component/Plant	Species.dispar	-0.0498852	0.0378407	0.187744	922	0.734798
metab_100009130	1-oleoyl-2-docosahexaenoyl-GPC (18:1/22:6)*		Lipid	Phosphatidylcholine (PC)	Species.intestinalis.1	0.0120174	0.00911593	0.187748	922	0.734798
metab_278	cysteinylglycine		Amino Acid	Glutathione Metabolism	genus.Lachnospiraceae.UCG.003	0.0220486	0.0167252	0.187748	922	0.734798
metab_999917690	X - 17690		NA	NA	Species.luti	0.0559106	0.0424114	0.187745	922	0.734798
metab_100000580	1,5-anhydroglucitol (1,5-AG)		Carbohydrate	Glycolysis, Gluconeogenesis, and Pyruvate Metabolism	genus.Senegalimassilia	0.010627	0.00806135	0.187754	922	0.734801
metab_100001271	1-stearoyl-GPC (18:0)		Lipid	Lysophospholipid	genus.Ruminococcus	-0.0105316	0.00798909	0.18776	922	0.734801
metab_100015641	N-oleoylserine		Lipid	Endocannabinoid	Species.obeum	0.0102763	0.00779543	0.187762	922	0.734801
metab_100019831	3-hydroxyphenylacetoylglutamine		Peptide	Acetylated Peptides	genus..Eubacterium..ventriosum.group	0.0142525	0.0108117	0.18776	922	0.734801
metab_254	3-hydroxybutyrate (BHBA)		Lipid	Ketone Bodies	Species.porcorum	-0.057993	0.0439916	0.187752	922	0.734801
metab_340	glycine		Amino Acid	Glycine, Serine and Threonine Metabolism	Species.massiliensis.8	-0.0234866	0.0178164	0.187757	922	0.734801
metab_482	lactate		Carbohydrate	Glycolysis, Gluconeogenesis, and Pyruvate Metabolism	genus.Collinsella	0.010141	0.00769269	0.187754	922	0.734801
metab_999923639	X - 23639		NA	NA	genus.TM7x	-0.0164097	0.0124481	0.187759	922	0.734801
metab_100001399	1,7-dimethylurate		Xenobiotics	Xanthine Metabolism	Species.bromii	0.0127612	0.00968065	0.18777	922	0.734814
metab_100006361	dopamine 3-O-sulfate		Amino Acid	Tyrosine Metabolism	Species.faecis	-0.0171445	0.0130058	0.187768	922	0.734814
metab_35	S-1-pyrroline-5-carboxylate		Amino Acid	Glutamate Metabolism	genus.Megasphaera	-0.0151461	0.0114898	0.187768	922	0.734814
metab_100001247	octanoylcarnitine (C8)		Lipid	Fatty Acid Metabolism (Acyl Carnitine, Medium Chain)	genus.Erysipelatoclostridium	0.0141442	0.01073	0.187778	922	0.734832
metab_100021991	3-hydroxyoctanoylcarnitine (2)		Lipid	Fatty Acid Metabolism (Acyl Carnitine, Hydroxy)	genus..Eubacterium..hallii.group	0.0152454	0.0115654	0.187777	922	0.734832
metab_100002026	androstenediol (3alpha, 17alpha) monosulfate (2)		Lipid	Androgenic Steroids	order.Gastranaerophilales	0.0180284	0.0136767	0.187783	922	0.734849
metab_100001956	N-methylproline		Amino Acid	Urea cycle; Arginine and Proline Metabolism	genus.Faecalibacterium	0.0444316	0.033707	0.187786	922	0.734852
metab_100001597	tiglylcarnitine (C5:1-DC)		Amino Acid	Leucine, Isoleucine and Valine Metabolism	Species.animalis	0.0245082	0.0185928	0.18779	922	0.734855
metab_100020823	lithocholate sulfate (1)		Lipid	Secondary Bile Acid Metabolism	genus.Prevotella_9	0.0131541	0.00997914	0.187789	922	0.734855
metab_100020497	sulfate of piperine metabolite C16H19NO3 (3)*		Xenobiotics	Food Component/Plant	genus.Granulicatella	0.0705313	0.0535079	0.187794	922	0.734864
metab_1087	erucate (22:1n9)		Lipid	Long Chain Monounsaturated Fatty Acid	genus.Flavonifractor	-0.016714	0.0126802	0.187801	922	0.734888
metab_999912410	X - 12410		NA	NA	phylum.Euryarchaeota	0.0341525	0.0259101	0.187805	922	0.734895
metab_100015723	hexadecasphingosine (d16:1)*		Lipid	Sphingosines	genus..Eubacterium..siraeum.group	-0.00665785	0.00505112	0.187812	922	0.734899
metab_100022007	bilirubin degradation product, C17H18N2O4 (3)**		Partially Characterized Molecules	Partially Characterized Molecules	Species.massiliensis	0.0148639	0.0112767	0.18781	922	0.734899
metab_1518	N-palmitoyl-sphingosine (d18:1/16:0)		Lipid	Ceramides	Species.parvulum	-0.0383843	0.0291209	0.187809	922	0.734899
metab_999921842	X - 21842		NA	NA	genus.Bifidobacterium	0.0142457	0.0108078	0.187811	922	0.734899
metab_100001948	succinylcarnitine (C4-DC)		Energy	TCA Cycle	genus.Faecalicoccus	0.0383634	0.0291056	0.187817	922	0.734907
metab_100006092	tyramine O-sulfate		Amino Acid	Tyrosine Metabolism	Species.intestinihominis	0.038243	0.0290145	0.187822	922	0.734907
metab_340	glycine		Amino Acid	Glycine, Serine and Threonine Metabolism	order.Flavobacteriales	0.0190462	0.01445	0.187817	922	0.734907
metab_565	tryptophan		Amino Acid	Tryptophan Metabolism	order.Methanobacteriales	-0.0187592	0.0142324	0.187822	922	0.734907
metab_999924947	X - 24947		NA	NA	Species.bacterium.2	0.020575	0.0156099	0.187819	922	0.734907
metab_100006190	2-acetamidophenol sulfate		Xenobiotics	Food Component/Plant	genus.Oribacterium	-0.0488408	0.0370553	0.187826	922	0.734914
metab_100015637	2-hydroxybehenate		Lipid	Fatty Acid, Monohydroxy	phylum.Bacteroidota	0.0123741	0.00938823	0.187829	922	0.73492
metab_100001454	3-hydroxydodecanedioate*		Lipid	Fatty Acid, Dicarboxylate	genus.Senegalimassilia	-0.0164994	0.0125187	0.18785	922	0.73493
metab_100001577	N-acetylcitrulline		Amino Acid	Urea cycle; Arginine and Proline Metabolism	genus.Streptococcus	0.0146308	0.0111007	0.18784	922	0.73493
metab_100001806	o-cresol sulfate		Xenobiotics	Benzoate Metabolism	family.Barnesiellaceae	0.0243577	0.0184811	0.18785	922	0.73493
metab_100002152	andro steroid monosulfate C19H28O6S (1)*		Lipid	Androgenic Steroids	order.Veillonellales.Selenomonadales	-0.0134638	0.0102152	0.187838	922	0.73493
metab_100009181	1-stearoyl-2-oleoyl-GPI (18:0/18:1)*		Lipid	Phosphatidylinositol (PI)	Species.faecium	0.0147372	0.0111813	0.187836	922	0.73493
metab_100009219	1-oleoyl-2-arachidonoyl-GPE (18:1/20:4)*		Lipid	Phosphatidylethanolamine (PE)	genus.Lachnospiraceae.NK4A136.group	-0.0127929	0.00970631	0.187842	922	0.73493
metab_100019978	octadecenedioate (C18:1-DC)		Lipid	Fatty Acid, Dicarboxylate	genus.Lachnospiraceae.FCS020.group	0.0124678	0.00945975	0.187849	922	0.73493
metab_100020205	hydroxyasparagine**		Amino Acid	Alanine and Aspartate Metabolism	genus.Anaerotruncus	-0.0154117	0.0116931	0.187837	922	0.73493
metab_1105	alpha-tocopherol		Cofactors and Vitamins	Tocopherol Metabolism	Species.catus	0.00853888	0.0064788	0.187853	922	0.73493
metab_1113	4-acetamidobutanoate		Amino Acid	Polyamine Metabolism	family.Ethanoligenenaceae	0.0360868	0.0273798	0.18784	922	0.73493
metab_1528	1-palmitoyl-2-linoleoyl-GPI (16:0/18:2)		Lipid	Phosphatidylinositol (PI)	genus.Roseburia	-0.0219043	0.0166196	0.187851	922	0.73493
metab_278	cysteinylglycine		Amino Acid	Glutathione Metabolism	genus.Mogibacterium	-0.0221701	0.0168214	0.187854	922	0.73493
metab_999913553	X - 13553		NA	NA	family.UCG.011	-0.0181595	0.0137784	0.187855	922	0.73493
metab_999913844	X - 13844		NA	NA	genus.Limosilactobacillus	0.0409388	0.0310614	0.187845	922	0.73493
metab_999913866	X - 13866		NA	NA	genus.Catenibacillus	-0.0372163	0.0282374	0.18785	922	0.73493
metab_100001170	3-hydroxy-2-ethylpropionate		Amino Acid	Leucine, Isoleucine and Valine Metabolism	genus.Victivallis	0.0236515	0.0179456	0.187858	922	0.734937
metab_100001229	stearidonate (18:4n3)		Lipid	Long Chain Polyunsaturated Fatty Acid (n3 and n6)	Species.massiliensis.7	0.0392177	0.0297569	0.187865	922	0.734942
metab_100001612	N-acetyl-aspartyl-glutamate (NAAG)		Amino Acid	Glutamate Metabolism	genus..Ruminococcus..gnavus.group	-0.00743268	0.00563963	0.187864	922	0.734942
metab_100009069	1-(1-enyl-palmitoyl)-2-linoleoyl-GPE (P-16:0/18:2)*		Lipid	Plasmalogen	genus.Anaerofustis	-0.0255262	0.0193683	0.187864	922	0.734942
metab_100003151	linoleoylcarnitine (C18:2)*		Lipid	Fatty Acid Metabolism (Acyl Carnitine, Polyunsaturated)	Species.intestinalis	-0.00780397	0.00592141	0.187869	922	0.734947
metab_100010850	4-hydroxyphenylacetylglutamine		Peptide	Acetylated Peptides	order.Bacteroidales	-0.0251337	0.0190708	0.187872	922	0.734947
metab_1268	gamma-glutamylleucine		Peptide	Gamma-glutamyl Amino Acid	Species.timonensis	0.0245122	0.0185992	0.187872	922	0.734947
metab_564	threonine		Amino Acid	Glycine, Serine and Threonine Metabolism	genus.UC5.1.2E3	-0.0124936	0.00947981	0.187872	922	0.734947
metab_999912906	X - 12906		NA	NA	Species.longicatena	0.00825401	0.00626296	0.187874	922	0.734947
metab_100003000	1-(1-enyl-palmitoyl)-GPE (P-16:0)*		Lipid	Lysoplasmalogen	genus.Leuconostoc	-0.0290669	0.0220555	0.187877	922	0.734952
metab_100000707	maleate		Lipid	Fatty Acid, Dicarboxylate	Species.crossotus	0.0160986	0.0122156	0.187887	922	0.734953
metab_100001662	deoxycarnitine		Lipid	Carnitine Metabolism	genus.Odoribacter	-0.00875643	0.00664428	0.18788	922	0.734953
metab_100009025	sphingomyelin (d18:1/21:0, d17:1/22:0, d16:1/23:0)*		Lipid	Sphingomyelins	phylum.Euryarchaeota	-0.0237135	0.0179939	0.187888	922	0.734953
metab_100010923	linoleoyl-arachidonoyl-glycerol (18:2/20:4) [2]*		Lipid	Diacylglycerol	Species.stercoris.1	0.0154747	0.0117421	0.187883	922	0.734953
metab_100020893	2,3-dihydroxy-5-methylthio-4-pentenoate (DMTPA)*		Amino Acid	Methionine, Cysteine, SAM and Taurine Metabolism	Species.tanakaei	-0.0209297	0.0158813	0.187881	922	0.734953
metab_100021093	taurochenodeoxycholic acid 3-sulfate		Lipid	Secondary Bile Acid Metabolism	Species.paraputrificum	-0.0431715	0.0327584	0.187885	922	0.734953
metab_999922162	X - 22162		NA	NA	Species.massiliensis.9	-0.0360392	0.0273464	0.187884	922	0.734953
metab_100001081	2-pyrrolidinone		Amino Acid	Glutamate Metabolism	family.Oscillospiraceae	-0.0210417	0.0159676	0.187919	922	0.734954
metab_100001400	1-methylurate		Xenobiotics	Xanthine Metabolism	genus..Eubacterium..hallii.group	0.0285584	0.0216717	0.187919	922	0.734954
metab_100001593	glutarylcarnitine (C5-DC)		Amino Acid	Lysine Metabolism	genus.Coprococcus	0.018734	0.0142163	0.187914	922	0.734954
metab_100001614	hexadecanedioate (C16-DC)		Lipid	Fatty Acid, Dicarboxylate	phylum.Cyanobacteria	0.0167167	0.0126851	0.1879	922	0.734954
metab_100001810	dimethylarginine (SDMA + ADMA)		Amino Acid	Urea cycle; Arginine and Proline Metabolism	Species.crossotus	-0.00840445	0.00637761	0.187908	922	0.734954
metab_100001882	glycosyl-N-stearoyl-sphingosine (d18:1/18:0)		Lipid	Hexosylceramides (HCER)	Species.secundus	-0.0180674	0.0137102	0.187909	922	0.734954
metab_100002544	4-hydroxyglutamate		Amino Acid	Glutamate Metabolism	genus.Coprobacter	-0.0199673	0.0151523	0.187918	922	0.734954
metab_100002679	gamma-carboxyglutamate		Amino Acid	Glutamate Metabolism	order.Monoglobales	0.0125587	0.00953001	0.18791	922	0.734954
metab_100009002	1-(1-enyl-palmitoyl)-2-arachidonoyl-GPE (P-16:0/20:4)*		Lipid	Plasmalogen	genus.Rikenella	-0.0331765	0.0251748	0.187895	922	0.734954
metab_100009407	pimeloylcarnitine/3-methyladipoylcarnitine (C7-DC)		Lipid	Fatty Acid Metabolism (Acyl Carnitine, Dicarboxylate)	Species.fastidiosa	-0.0604137	0.0458423	0.187891	922	0.734954
metab_100010941	linoleoyl-linoleoyl-glycerol (18:2/18:2) [1]*		Lipid	Diacylglycerol	family.Tannerellaceae	0.0181598	0.0137804	0.18791	922	0.734954
metab_100015966	carotene diol (1)		Cofactors and Vitamins	Vitamin A Metabolism	Species.sobrinus	-0.0329327	0.024991	0.187916	922	0.734954
metab_1004	xanthine		Nucleotide	Purine Metabolism, (Hypo)Xanthine/Inosine containing	genus.Tuzzerella	0.0154995	0.0117618	0.187916	922	0.734954
metab_1104	methyl indole-3-acetate		Xenobiotics	Food Component/Plant	family.Family.XI	-0.040614	0.03082	0.187916	922	0.734954
metab_1105	alpha-tocopherol		Cofactors and Vitamins	Tocopherol Metabolism	Species.parainfluenzae	0.0191325	0.0145183	0.187905	922	0.734954
metab_180	linoleate (18:2n6)		Lipid	Long Chain Polyunsaturated Fatty Acid (n3 and n6)	genus.Parasutterella	-0.0154616	0.0117331	0.187918	922	0.734954
metab_827	cytidine		Nucleotide	Pyrimidine Metabolism, Cytidine containing	Species.senegalensis	-0.0268502	0.0203748	0.187905	922	0.734954
metab_93	alpha-ketoglutarate		Energy	TCA Cycle	genus.Adlercreutzia	0.011842	0.00898612	0.187908	922	0.734954
metab_999917653	X - 17653		NA	NA	Species.pectinilyticus	-0.017837	0.0135355	0.187913	922	0.734954
metab_100001253	N-acetylglutamine		Amino Acid	Glutamate Metabolism	Species.massiliensis.2	0.0177213	0.013448	0.187923	922	0.734956
metab_100001604	hydroquinone sulfate		Xenobiotics	Drug - Topical Agents	family.Marinifilaceae	-0.0221871	0.0168372	0.187929	922	0.734956
metab_100002951	eicosanedioate (C20-DC)		Lipid	Fatty Acid, Dicarboxylate	genus.Pediococcus	0.0377454	0.0286439	0.187928	922	0.734956
metab_1053	3-ureidopropionate		Nucleotide	Pyrimidine Metabolism, Uracil containing	family.Coriobacteriaceae	-0.00853339	0.00647574	0.187928	922	0.734956
metab_1083	N-acetylmethionine		Amino Acid	Methionine, Cysteine, SAM and Taurine Metabolism	Species.bicirculans	0.00570554	0.00432971	0.187921	922	0.734956
metab_999912100	X - 12100		NA	NA	genus.Caproiciproducens	-0.0186176	0.0141283	0.187927	922	0.734956
metab_100009054	palmitoleoyl-oleoyl-glycerol (16:1/18:1) [2]*		Lipid	Diacylglycerol	genus.Lachnospiraceae.AC2044.group	-0.0177105	0.0134401	0.187932	922	0.734961
metab_999921319	X - 21319		NA	NA	Species.inops	0.0128914	0.00978308	0.187934	922	0.734966
metab_999921383	X - 21383		NA	NA	family.Lactobacillaceae	0.0147667	0.0112062	0.187936	922	0.734966
metab_100002259	cis-4-decenoylcarnitine (C10:1)		Lipid	Fatty Acid Metabolism (Acyl Carnitine, Monounsaturated)	genus.Catenibacterium	0.0131892	0.0100092	0.187943	922	0.73498
metab_100019972	dodecenedioate (C12:1-DC)*		Lipid	Fatty Acid, Dicarboxylate	genus.Epulopiscium	-0.0273738	0.0207739	0.187942	922	0.73498
metab_999915728	X - 15728		NA	NA	Species.evryensis	-0.0944814	0.0717023	0.187947	922	0.73499
metab_100000776	palmitoylcarnitine (C16)		Lipid	Fatty Acid Metabolism (Acyl Carnitine, Long Chain Saturated)	phylum.Euryarchaeota	-0.0201379	0.0152829	0.187953	922	0.734993
metab_100001006	N-acetylglycine		Amino Acid	Glycine, Serine and Threonine Metabolism	family.Synergistaceae	-0.0303714	0.0230499	0.187964	922	0.734993
metab_100001609	7-alpha-hydroxy-3-oxo-4-cholestenoate (7-Hoca)		Lipid	Sterol	order.Peptostreptococcales.Tissierellales	-0.0129416	0.00982176	0.187961	922	0.734993
metab_100002154	ergothioneine		Xenobiotics	Food Component/Plant	genus.Cloacibacillus	-0.0466983	0.035441	0.187966	922	0.734993
metab_100004635	methionine sulfone		Amino Acid	Methionine, Cysteine, SAM and Taurine Metabolism	Species.ihumii	-0.0270933	0.0205621	0.187966	922	0.734993
metab_100008993	1-palmitoyl-2-arachidonoyl-GPI (16:0/20:4)*		Lipid	Phosphatidylinositol (PI)	Species.massiliensis.7	0.0338256	0.0256708	0.187955	922	0.734993
metab_100010922	linoleoyl-arachidonoyl-glycerol (18:2/20:4) [1]*		Lipid	Diacylglycerol	Species.bacterium.2	-0.0163235	0.0123884	0.187961	922	0.734993
metab_100015791	sphingomyelin (d18:2/23:1)*		Lipid	Sphingomyelins	family.Succinivibrionaceae	-0.0354455	0.0269007	0.187962	922	0.734993
metab_100015962	N,N,N-trimethyl-5-aminovalerate		Amino Acid	Lysine Metabolism	genus..Bacteroides..pectinophilus.group	-0.021718	0.0164822	0.187956	922	0.734993
metab_100020833	2-ketocaprylate		Amino Acid	Leucine, Isoleucine and Valine Metabolism	genus..Eubacterium..ventriosum.group	0.0131228	0.00995912	0.187956	922	0.734993
metab_100021324	3,5-dichloro-2,6-dihydroxybenzoic acid		Xenobiotics	Chemical	genus.Monoglobus	-0.0171596	0.013023	0.187965	922	0.734993
metab_999913844	X - 13844		NA	NA	genus.Fusicatenibacter	0.0267911	0.0203328	0.187967	922	0.734993
metab_100001452	isovalerylglycine		Amino Acid	Leucine, Isoleucine and Valine Metabolism	genus.Christensenella	-0.0238265	0.0180829	0.187969	922	0.734994
metab_100020536	4-ethylcatechol sulfate		Xenobiotics	Benzoate Metabolism	Species.atypica	-0.0558749	0.0424059	0.187971	922	0.734996
metab_999925422	X - 25422		NA	NA	Species.intestinihominis	0.0261814	0.0198705	0.187976	922	0.735011
metab_2054	ethylmalonate		Amino Acid	Leucine, Isoleucine and Valine Metabolism	genus.Lachnospiraceae.UCG.009	-0.032738	0.024847	0.187983	922	0.735033
metab_100001320	erythronate*		Carbohydrate	Aminosugar Metabolism	genus.Coprobacter	-0.0118655	0.00900573	0.187992	922	0.735056
metab_100010942	linoleoyl-linoleoyl-glycerol (18:2/18:2) [2]*		Lipid	Diacylglycerol	family.Flavobacteriaceae	0.0366932	0.0278495	0.187992	922	0.735056
metab_100020837	2,6-dihydroxybenzoic acid		Xenobiotics	Drug - Topical Agents	genus.Peptococcus	-0.017666	0.0134083	0.187998	922	0.735061
metab_1256	choline		Lipid	Phospholipid Metabolism	genus.Butyrivibrio	-0.00746789	0.00566806	0.187998	922	0.735061
metab_999924546	X - 24546		NA	NA	Species.minuta	-0.0697932	0.0529725	0.187998	922	0.735061
metab_100002253	cinnamoylglycine		Xenobiotics	Food Component/Plant	Species.sanguinis	0.021225	0.0161097	0.188001	922	0.735067
metab_100000802	acetylcarnitine (C2)		Lipid	Fatty Acid Metabolism (Acyl Carnitine, Short Chain)	genus.Anaerosporobacter	0.0268935	0.0204122	0.188004	922	0.73507
metab_803	mannose		Carbohydrate	Fructose, Mannose and Galactose Metabolism	genus..Eubacterium..hallii.group	0.012205	0.00926363	0.188006	922	0.73507
metab_796	alpha-ketobutyrate		Amino Acid	Methionine, Cysteine, SAM and Taurine Metabolism	Species.excrementihominis	-0.0175198	0.0132977	0.188008	922	0.735072
metab_100005403	etiocholanolone glucuronide		Lipid	Androgenic Steroids	genus.Epulopiscium	-0.040222	0.0305296	0.188018	922	0.735082
metab_100020214	glyco-beta-muricholate**		Lipid	Primary Bile Acid Metabolism	Species.eggerthii	-0.0173795	0.0131914	0.188016	922	0.735082
metab_100020542	11beta-hydroxyetiocholanolone glucuronide*		Lipid	Androgenic Steroids	genus.Bacteroides	-0.0225631	0.0171259	0.188015	922	0.735082
metab_1518	N-palmitoyl-sphingosine (d18:1/16:0)		Lipid	Ceramides	Species.coprocola	0.00922	0.00699816	0.188014	922	0.735082
metab_806	dimethylglycine		Amino Acid	Glycine, Serine and Threonine Metabolism	Species.massiliensis.9	-0.0309842	0.0235178	0.188018	922	0.735082
metab_100020427	1-carboxyethylisoleucine	N-lactoyl isoleucine	Amino Acid	Leucine, Isoleucine and Valine Metabolism	genus.Intestinimonas	-0.0109845	0.00833755	0.188021	922	0.735087
metab_1052	glycerate		Carbohydrate	Glycolysis, Gluconeogenesis, and Pyruvate Metabolism	genus.Lactonifactor	-0.0358829	0.0272365	0.188024	922	0.735087
metab_1082	N-acetylleucine		Amino Acid	Leucine, Isoleucine and Valine Metabolism	Species.wadsworthia	0.0112138	0.00851167	0.188023	922	0.735087
metab_100001767	pyrraline		Xenobiotics	Food Component/Plant	genus.Dielma	-0.0649838	0.0493258	0.188031	922	0.735106
metab_100001022	threonate		Cofactors and Vitamins	Ascorbate and Aldarate Metabolism	genus.Lachnospiraceae.NK4A136.group	0.0135302	0.0102701	0.188033	922	0.735108
metab_100001468	N1-Methyl-2-pyridone-5-carboxamide		Cofactors and Vitamins	Nicotinate and Nicotinamide Metabolism	genus.Agathobacter	-0.0137136	0.0104094	0.188037	922	0.735108
metab_1648	taurocholate		Lipid	Primary Bile Acid Metabolism	family.Puniceicoccaceae	0.100306	0.0761375	0.188034	922	0.735108
metab_999915486	X - 15486		NA	NA	genus..Eubacterium..brachy.group	0.0218653	0.0165971	0.188037	922	0.735108
metab_100008919	1-(1-enyl-stearoyl)-2-oleoyl-GPE (P-18:0/18:1)		Lipid	Plasmalogen	genus.Senegalimassilia	0.0119409	0.00906389	0.188039	922	0.735108
metab_100020259	glutamine conjugate of C7H12O2*		Partially Characterized Molecules	Partially Characterized Molecules	genus.HT002	0.0869495	0.0660007	0.188043	922	0.735111
metab_999922776	X - 22776		NA	NA	Species.prausnitzii	0.00954986	0.007249	0.188043	922	0.735111
metab_100000010	3-phenylpropionate (hydrocinnamate)		Xenobiotics	Benzoate Metabolism	Species.filiformis	-0.0525934	0.0399223	0.188046	922	0.735114
metab_999912111	X - 12111		NA	NA	genus.Subdoligranulum	0.0359649	0.0273001	0.188047	922	0.735114
metab_100001251	decanoylcarnitine (C10)		Lipid	Fatty Acid Metabolism (Acyl Carnitine, Medium Chain)	class.Cyanobacteriia	-0.0503052	0.0381859	0.188052	922	0.735118
metab_100006082	4-hydroxychlorothalonil		Xenobiotics	Chemical	genus.DTU089	-0.0138505	0.010514	0.188064	922	0.735118
metab_100015797	heneicosapentaenoate (21:5n3)		Lipid	Long Chain Polyunsaturated Fatty Acid (n3 and n6)	Species.massiliensis.9	-0.0719121	0.0545888	0.188064	922	0.735118
metab_100019982	octadecadienedioate (C18:2-DC)*		Lipid	Fatty Acid, Dicarboxylate	genus.UCG.002	0.0205969	0.0156348	0.188052	922	0.735118
metab_100021727	cis-3,4-methyleneheptanoate		Lipid	Fatty Acid, Branched	genus.Christensenellaceae.R.7.group	0.0154243	0.0117084	0.188054	922	0.735118
metab_1143	butyrate/isobutyrate (4:0)		Lipid	Short Chain Fatty Acid	genus.Lachnospiraceae.NK4B4.group	-0.019042	0.0144548	0.188062	922	0.735118
metab_999911795	X - 11795		NA	NA	order.Bacteroidales	0.0254859	0.0193463	0.18806	922	0.735118
metab_999913507	X - 13507		NA	NA	Species.colihominis	-0.0375235	0.0284843	0.188064	922	0.735118
metab_999918886	X - 18886		NA	NA	Species.hydrogenotrophica	0.0249509	0.0189402	0.188061	922	0.735118
metab_999922834	X - 22834		NA	NA	family.UCG.010	-0.0179859	0.0136529	0.188056	922	0.735118
metab_100021162	palmitoyl-sphingosine-phosphoethanolamine (d18:1/16:0)		Lipid	Ceramide PEs	Species.tertium	0.0206512	0.0156765	0.188066	922	0.735119
metab_100008999	1-(1-enyl-stearoyl)-2-arachidonoyl-GPE (P-18:0/20:4)*		Lipid	Plasmalogen	genus.Fenollaria	-0.0367354	0.0278867	0.188074	922	0.735138
metab_1004	xanthine		Nucleotide	Purine Metabolism, (Hypo)Xanthine/Inosine containing	genus.Phocea	-0.0285628	0.0216827	0.188074	922	0.735138
metab_100020425	1-carboxyethylleucine	N-lactoyl leucine	Amino Acid	Leucine, Isoleucine and Valine Metabolism	Species.omnicolens	0.0447595	0.0339782	0.188077	922	0.735145
metab_100002679	gamma-carboxyglutamate		Amino Acid	Glutamate Metabolism	class.Desulfovibrionia	-0.00997404	0.00757166	0.188082	922	0.735153
metab_100020631	4-methylhexanoylglutamine		Lipid	Fatty Acid Metabolism (Acyl Glutamine)	family.Veillonellaceae	-0.0113343	0.00860432	0.188084	922	0.735153
metab_999917010	X - 17010		NA	NA	genus.Oscillospira	-0.0123191	0.00935193	0.188084	922	0.735153
metab_100000802	acetylcarnitine (C2)		Lipid	Fatty Acid Metabolism (Acyl Carnitine, Short Chain)	genus.Klebsiella	0.0150803	0.0114485	0.1881	922	0.735159
metab_100001064	glycolithocholate		Lipid	Secondary Bile Acid Metabolism	order.Gastranaerophilales	0.026208	0.019896	0.188094	922	0.735159
metab_100001251	decanoylcarnitine (C10)		Lipid	Fatty Acid Metabolism (Acyl Carnitine, Medium Chain)	genus..Ruminococcus..gauvreauii.group	0.0110977	0.00842497	0.1881	922	0.735159
metab_100001271	1-stearoyl-GPC (18:0)		Lipid	Lysophospholipid	genus.UCG.005	0.00989846	0.00751457	0.188099	922	0.735159
metab_100006375	3-methoxycatechol sulfate (1)		Xenobiotics	Benzoate Metabolism	Species.equolifaciens	-0.0493274	0.0374474	0.188096	922	0.735159
metab_100009181	1-stearoyl-2-oleoyl-GPI (18:0/18:1)*		Lipid	Phosphatidylinositol (PI)	order.Coriobacteriales	-0.0154931	0.0117617	0.188094	922	0.735159
metab_100021992	cis-3,4-methyleneheptanoylglycine		Lipid	Fatty Acid Metabolism (Acyl Glycine)	order.Saccharimonadales	0.0249342	0.0189291	0.188097	922	0.735159
metab_1668	taurodeoxycholate		Lipid	Secondary Bile Acid Metabolism	Species.sobrinus	0.0663283	0.0503528	0.188088	922	0.735159
metab_999911795	X - 11795		NA	NA	family.Streptococcaceae	-0.0127959	0.00971421	0.1881	922	0.735159
metab_999912544	X - 12544		NA	NA	Species.bacterium.2	0.0418679	0.0317851	0.188105	922	0.735173
metab_100001412	N2,N2-dimethylguanosine		Nucleotide	Purine Metabolism, Guanine containing	genus.Anaeroplasma	-0.0138049	0.0104804	0.188107	922	0.735174
metab_100001033	beta-sitosterol		Lipid	Sterol	genus.Catenibacillus	-0.0265412	0.02015	0.188115	922	0.735179
metab_100010940	diacylglycerol (16:1/18:2 [2], 16:0/18:3 [1])*		Lipid	Diacylglycerol	genus..Eubacterium..xylanophilum.group	-0.0145941	0.0110797	0.188114	922	0.735179
metab_999911849	X - 11849		NA	NA	Species.atypica	0.0767517	0.058269	0.188112	922	0.735179
metab_999922834	X - 22834		NA	NA	genus.Eisenbergiella	0.0245755	0.0186573	0.18811	922	0.735179
metab_999923787	X - 23787		NA	NA	genus.Oxalobacter	-0.0240521	0.0182602	0.188116	922	0.735179
metab_100006435	N-acetylglucosamine/N-acetylgalactosamine		Carbohydrate	Aminosugar Metabolism	Species.splanchnicus	-0.00823721	0.0062537	0.18812	922	0.73518
metab_999921796	X - 21796		NA	NA	order.Verrucomicrobiales	0.00701394	0.00532499	0.188119	922	0.73518
metab_100001263	1-palmitoyl-GPC (16:0)		Lipid	Lysophospholipid	genus.Clostridium.sensu.stricto.1	0.0064061	0.0048637	0.188136	922	0.735224
metab_100015623	lactosyl-N-behenoyl-sphingosine (d18:1/22:0)*		Lipid	Lactosylceramides (LCER)	family.Veillonellaceae	0.00671918	0.00510141	0.188137	922	0.735224
metab_100020343	tetradecadienoate (14:2)*		Lipid	Long Chain Polyunsaturated Fatty Acid (n3 and n6)	genus.Rothia	0.0544002	0.041302	0.188134	922	0.735224
metab_212	5-methylthioadenosine (MTA)		Amino Acid	Polyamine Metabolism	Species.comes	-0.00796477	0.00604709	0.188136	922	0.735224
metab_100009027	sphingomyelin (d18:0/18:0, d19:0/17:0)*		Lipid	Dihydrosphingomyelins	genus.Bifidobacterium	-0.00969163	0.00735824	0.18814	922	0.735229
metab_100001739	dihomo-linolenate (20:3n3 or n6)		Lipid	Long Chain Polyunsaturated Fatty Acid (n3 and n6)	class.Methanobacteria	-0.0311605	0.0236583	0.188143	922	0.735235
metab_100019981	heptenedioate (C7:1-DC)*		Lipid	Fatty Acid, Dicarboxylate	Species.caccae	-0.0090497	0.00687096	0.188146	922	0.735241
metab_100001851	N-acetylserine		Amino Acid	Glycine, Serine and Threonine Metabolism	Species.dispar	-0.0145854	0.0110741	0.188153	922	0.735244
metab_100006435	N-acetylglucosamine/N-acetylgalactosamine		Carbohydrate	Aminosugar Metabolism	Species.uniformis	-0.00710016	0.00539083	0.188151	922	0.735244
metab_100020502	sulfate of piperine metabolite C18H21NO3 (1)*		Xenobiotics	Food Component/Plant	genus.UCG.007	-0.0356979	0.027104	0.188153	922	0.735244
metab_100021141	3-hydroxydecanoylcarnitine		Lipid	Fatty Acid Metabolism (Acyl Carnitine, Hydroxy)	genus.Alloprevotella	0.0144875	0.0109997	0.188152	922	0.735244
metab_100021991	3-hydroxyoctanoylcarnitine (2)		Lipid	Fatty Acid Metabolism (Acyl Carnitine, Hydroxy)	Species.virosa	0.0191751	0.014559	0.188157	922	0.735253
metab_100005998	octadecanedioylcarnitine (C18-DC)*		Lipid	Fatty Acid Metabolism (Acyl Carnitine, Dicarboxylate)	Species.intestinihominis	-0.0209398	0.0158991	0.188163	922	0.735265
metab_100021709	branched-chain, straight-chain, or cyclopropyl 12:1 fatty acid*		Partially Characterized Molecules	Partially Characterized Molecules	family.Defluviitaleaceae	0.0203764	0.0154713	0.188164	922	0.735265
metab_100001869	1-stearoyl-2-arachidonoyl-GPC (18:0/20:4)		Lipid	Phosphatidylcholine (PC)	Species.bifidum	0.0104576	0.00794022	0.188165	922	0.735265
metab_100001359	aconitate [cis or trans]		Energy	TCA Cycle	order.Burkholderiales	-0.00732136	0.00555902	0.18817	922	0.735277
metab_999913431	X - 13431		NA	NA	Species.fastidiosa	-0.0757361	0.0575062	0.188176	922	0.735293
metab_100021992	cis-3,4-methyleneheptanoylglycine		Lipid	Fatty Acid Metabolism (Acyl Glycine)	class.Actinobacteria	-0.0119645	0.00908468	0.188177	922	0.735293
metab_100001733	hexanoylglutamine		Lipid	Fatty Acid Metabolism (Acyl Glutamine)	family.Eubacteriaceae	-0.0460566	0.0349715	0.188186	922	0.735296
metab_100015637	2-hydroxybehenate		Lipid	Fatty Acid, Monohydroxy	genus.Methanobrevibacter	-0.0143035	0.0108608	0.188184	922	0.735296
metab_100020545	N2-acetyl,N6,N6-dimethyllysine		Amino Acid	Lysine Metabolism	Species.salyersiae	0.0393473	0.0298769	0.188185	922	0.735296
metab_2051	methylsuccinate		Amino Acid	Leucine, Isoleucine and Valine Metabolism	genus.Shuttleworthia	0.00948457	0.0072017	0.188181	922	0.735296
metab_888	caprate (10:0)		Lipid	Medium Chain Fatty Acid	Species.longicatena	-0.010701	0.00812541	0.188184	922	0.735296
metab_100001635	ectoine		Xenobiotics	Chemical	family.Micrococcaceae	-0.0689446	0.0523515	0.188193	922	0.735302
metab_100020208	perfluorooctanoate (PFOA)		Xenobiotics	Chemical	genus.Succinivibrio	-0.04148	0.0314969	0.188194	922	0.735302
metab_537	trans-urocanate		Amino Acid	Histidine Metabolism	Species.longicatena	-0.0113924	0.00865051	0.188192	922	0.735302
metab_999912729	X - 12729		NA	NA	genus.Pediococcus	-0.0767309	0.0582639	0.188193	922	0.735302
metab_100003415	N6-methyllysine		Amino Acid	Lysine Metabolism	family..Eubacterium..coprostanoligenes.group	0.0282632	0.0214612	0.188198	922	0.735304
metab_823	pyruvate		Carbohydrate	Glycolysis, Gluconeogenesis, and Pyruvate Metabolism	genus.TM7x	0.0170368	0.0129366	0.188197	922	0.735304
metab_100001948	succinylcarnitine (C4-DC)		Energy	TCA Cycle	family.Acholeplasmataceae	-0.0180761	0.013726	0.188201	922	0.735313
metab_100001314	gamma-glutamylthreonine		Peptide	Gamma-glutamyl Amino Acid	family.vadinBE97	-0.0380036	0.028858	0.188206	922	0.735315
metab_100002253	cinnamoylglycine		Xenobiotics	Food Component/Plant	Species.omnicolens	-0.105589	0.0801792	0.188206	922	0.735315
metab_100002910	1-methyl-5-imidazoleacetate		Amino Acid	Histidine Metabolism	Species.inulinivorans	-0.0187997	0.0142756	0.188207	922	0.735315
metab_100015731	N-palmitoyl-heptadecasphingosine (d17:1/16:0)*		Lipid	Ceramides	order.Bifidobacteriales	-0.00809831	0.00614952	0.188211	922	0.73532
metab_999926107	X - 26107		NA	NA	genus.UCG.005	-0.010435	0.00792389	0.188211	922	0.73532
metab_100002749	S-methylcysteine		Amino Acid	Methionine, Cysteine, SAM and Taurine Metabolism	family.Barnesiellaceae	-0.01173	0.00890737	0.188214	922	0.735325
metab_999913507	X - 13507		NA	NA	family.Peptostreptococcaceae	0.0145963	0.011084	0.188216	922	0.735326
metab_100001040	1-linoleoylglycerol (18:2)		Lipid	Monoacylglycerol	Species.eutactus	0.0106416	0.00808096	0.188219	922	0.735332
metab_100002873	1-lignoceroyl-GPC (24:0)		Lipid	Lysophospholipid	Species.sanguinis	0.00751105	0.0057039	0.188236	922	0.735352
metab_100009030	lactosyl-N-palmitoyl-sphingosine (d18:1/16:0)		Lipid	Lactosylceramides (LCER)	genus.Holdemania	-0.0130591	0.0099171	0.188236	922	0.735352
metab_100009078	1-oleoyl-2-linoleoyl-GPE (18:1/18:2)*		Lipid	Phosphatidylethanolamine (PE)	family.Bacteroidaceae	0.0211562	0.016066	0.188235	922	0.735352
metab_100021457	(2-butoxyethoxy)acetic acid		Xenobiotics	Chemical	Species.caccae	-0.0100756	0.00765135	0.188231	922	0.735352
metab_100021478	1-methyl-5-imidazolelactate		Amino Acid	Histidine Metabolism	order.Flavobacteriales	-0.0471672	0.0358187	0.188234	922	0.735352
metab_313	sphinganine		Lipid	Sphingolipid Synthesis	genus.GCA.900066755	0.0346444	0.0263088	0.188232	922	0.735352
metab_999913728	X - 13728		NA	NA	genus.Haemophilus	-0.0267009	0.0202767	0.188237	922	0.735352
metab_999924811	X - 24811		NA	NA	genus.Oxalobacter	0.0288112	0.0218791	0.188232	922	0.735352
metab_100015755	ceramide (d18:1/20:0, d16:1/22:0, d20:1/18:0)*		Lipid	Ceramides	genus.Catenibacillus	0.0226811	0.0172242	0.188239	922	0.735356
metab_1021	5-oxoproline		Amino Acid	Glutathione Metabolism	family.Bacillaceae	-0.0289441	0.0219807	0.188246	922	0.735374
metab_100004541	acisoga		Amino Acid	Polyamine Metabolism	order.Clostridiales	-0.0093065	0.00706757	0.188249	922	0.735381
metab_100009030	lactosyl-N-palmitoyl-sphingosine (d18:1/16:0)		Lipid	Lactosylceramides (LCER)	genus..Eubacterium..ruminantium.group	0.00641233	0.0048697	0.188251	922	0.735382
metab_207	adenosine 3',5'-cyclic monophosphate (cAMP)		Nucleotide	Purine Metabolism, Adenine containing	Species.dispar	-0.00980317	0.00744482	0.188253	922	0.735383
metab_100001851	N-acetylserine		Amino Acid	Glycine, Serine and Threonine Metabolism	genus.Turicibacter	0.00744989	0.00565774	0.188258	922	0.735393
metab_823	pyruvate		Carbohydrate	Glycolysis, Gluconeogenesis, and Pyruvate Metabolism	Species.atypica	-0.0275436	0.0209176	0.188257	922	0.735393
metab_100002784	2-oxoarginine*		Amino Acid	Urea cycle; Arginine and Proline Metabolism	genus..Eubacterium..ventriosum.group	0.0136418	0.0103602	0.188264	922	0.735407
metab_100001423	4-hydroxyhippurate		Xenobiotics	Benzoate Metabolism	order.Peptococcales	-0.019448	0.0147699	0.188268	922	0.735409
metab_100003415	N6-methyllysine		Amino Acid	Lysine Metabolism	genus.Coprobacillus	0.0397681	0.0302021	0.188268	922	0.735409
metab_100021104	pregnenetriol disulfate*		Lipid	Pregnenolone Steroids	genus.Dialister	-0.0116526	0.00884969	0.188269	922	0.735409
metab_100000442	quinate		Xenobiotics	Food Component/Plant	family.Enterobacteriaceae	-0.0202129	0.015351	0.188273	922	0.735411
metab_100001182	docosadienoate (22:2n6)		Lipid	Long Chain Polyunsaturated Fatty Acid (n3 and n6)	phylum.Euryarchaeota	-0.0266505	0.0202401	0.188273	922	0.735411
metab_100006438	citraconate/glutaconate		Energy	TCA Cycle	Species.coprophilus	-0.0395894	0.0300675	0.188285	922	0.735436
metab_100015836	ximenoylcarnitine (C26:1)*		Lipid	Fatty Acid Metabolism (Acyl Carnitine, Monounsaturated)	Species.massiliensis.5	-0.0218585	0.0166014	0.188288	922	0.735436
metab_100021991	3-hydroxyoctanoylcarnitine (2)		Lipid	Fatty Acid Metabolism (Acyl Carnitine, Hydroxy)	genus.Phascolarctobacterium	0.00835195	0.00634319	0.188286	922	0.735436
metab_197	S-adenosylhomocysteine (SAH)		Amino Acid	Methionine, Cysteine, SAM and Taurine Metabolism	genus.Faecalitalea	-0.0149081	0.0113225	0.188287	922	0.735436
metab_565	tryptophan		Amino Acid	Tryptophan Metabolism	genus.Odoribacter	-0.00791982	0.00601501	0.188286	922	0.735436
metab_999912026	X - 12026		NA	NA	genus.Tyzzerella	-0.00824582	0.00626254	0.188282	922	0.735436
metab_100001274	N-acetylthreonine		Amino Acid	Glycine, Serine and Threonine Metabolism	Species.formigenes	-0.0249992	0.0189873	0.188304	922	0.735455
metab_100001733	hexanoylglutamine		Lipid	Fatty Acid Metabolism (Acyl Glutamine)	genus.Holdemania	-0.0266356	0.0202302	0.188302	922	0.735455
metab_100002951	eicosanedioate (C20-DC)		Lipid	Fatty Acid, Dicarboxylate	Species.equolifaciens	-0.0179042	0.0135988	0.188311	922	0.735455
metab_100004601	1H-indole-7-acetic acid		Xenobiotics	Bacterial/Fungal	Species.formicigenerans	0.0166441	0.0126415	0.188303	922	0.735455
metab_100009069	1-(1-enyl-palmitoyl)-2-linoleoyl-GPE (P-16:0/18:2)*		Lipid	Plasmalogen	family.Family.XI	-0.030486	0.0231549	0.188307	922	0.735455
metab_100015966	carotene diol (1)		Cofactors and Vitamins	Vitamin A Metabolism	Species.thetaiotaomicron	0.0110333	0.00837999	0.188304	922	0.735455
metab_100020253	glycine conjugate of C10H12O2*		Partially Characterized Molecules	Partially Characterized Molecules	genus.Christensenella	-0.0294042	0.0223334	0.18831	922	0.735455
metab_100020417	N6,N6-dimethyllysine		Amino Acid	Lysine Metabolism	genus.UCG.003	0.014659	0.0111339	0.18831	922	0.735455
metab_275	creatinine		Amino Acid	Creatine Metabolism	order.Bacillales	-0.0250519	0.0190276	0.188308	922	0.735455
metab_999918886	X - 18886		NA	NA	genus.Caproiciproducens	-0.0247546	0.0188014	0.188301	922	0.735455
metab_999923655	X - 23655		NA	NA	genus.Lachnospiraceae.NK4B4.group	0.0405412	0.0307912	0.188296	922	0.735455
metab_100001562	2-palmitoyl-GPC (16:0)*		Lipid	Lysophospholipid	family.Bacillaceae	-0.0365203	0.0277384	0.188314	922	0.73546
metab_100009394	hexadecadienoate (16:2n6)		Lipid	Long Chain Polyunsaturated Fatty Acid (n3 and n6)	phylum.Synergistota	-0.0359551	0.0273094	0.188317	922	0.735467
metab_100001423	4-hydroxyhippurate		Xenobiotics	Benzoate Metabolism	Species.omnicolens	0.0731916	0.0555934	0.188328	922	0.735475
metab_100015836	ximenoylcarnitine (C26:1)*		Lipid	Fatty Acid Metabolism (Acyl Carnitine, Monounsaturated)	family.Pasteurellaceae	0.0130176	0.00988748	0.188322	922	0.735475
metab_1052	glycerate		Carbohydrate	Glycolysis, Gluconeogenesis, and Pyruvate Metabolism	genus.Lachnospiraceae.UCG.001	0.00985159	0.00748282	0.188325	922	0.735475
metab_1539	1-palmitoyl-2-oleoyl-GPC (16:0/18:1)		Lipid	Phosphatidylcholine (PC)	family.Desulfovibrionaceae	-0.00668598	0.00507841	0.188329	922	0.735475
metab_999911632	X - 11632		NA	NA	genus.Anaerotruncus	-0.0119267	0.00905898	0.188327	922	0.735475
metab_999924473	X - 24473		NA	NA	genus.Bacteroides	-0.026605	0.0202078	0.188323	922	0.735475
metab_100001055	isobutyrylcarnitine (C4)		Amino Acid	Leucine, Isoleucine and Valine Metabolism	genus..Ruminococcus..gauvreauii.group	0.0123292	0.00936494	0.188336	922	0.735492
metab_999916938	X - 16938		NA	NA	Species.bacterium.2	0.0165461	0.012568	0.188336	922	0.735492
metab_100001876	sphinganine-1-phosphate		Lipid	Sphingolipid Synthesis	family.Marinifilaceae	-0.00770661	0.00585384	0.188344	922	0.735505
metab_1021	5-oxoproline		Amino Acid	Glutathione Metabolism	genus.Lachnospiraceae.UCG.010	-0.00670146	0.00509036	0.188346	922	0.735505
metab_999922509	X - 22509		NA	NA	genus.Oxalobacter	0.036495	0.0277211	0.188345	922	0.735505
metab_999924337	X - 24337		NA	NA	genus.Adlercreutzia	0.0129713	0.00985288	0.188346	922	0.735505
metab_100001806	o-cresol sulfate		Xenobiotics	Benzoate Metabolism	class.Vampirivibrionia	0.0337342	0.0256247	0.188355	922	0.73552
metab_100015638	2-hydroxynervonate*		Lipid	Fatty Acid, Monohydroxy	genus.Finegoldia	-0.0455361	0.0345892	0.188352	922	0.73552
metab_999917690	X - 17690		NA	NA	order.Actinomycetales	0.0854658	0.0649201	0.188354	922	0.73552
metab_100002749	S-methylcysteine		Amino Acid	Methionine, Cysteine, SAM and Taurine Metabolism	genus.Solobacterium	-0.0213549	0.0162214	0.188358	922	0.735526
metab_100000265	kynurenine		Amino Acid	Tryptophan Metabolism	genus.Akkermansia	0.00695821	0.00528557	0.188361	922	0.735533
metab_100001295	gamma-glutamyltryptophan		Peptide	Gamma-glutamyl Amino Acid	genus.Dielma	0.0299981	0.0227881	0.188383	922	0.735533
metab_100001851	N-acetylserine		Amino Acid	Glycine, Serine and Threonine Metabolism	genus.Eggerthella	-0.0129322	0.00982391	0.188379	922	0.735533
metab_100001876	sphinganine-1-phosphate		Lipid	Sphingolipid Synthesis	genus.Christensenella	0.0154713	0.0117524	0.188367	922	0.735533
metab_100002021	5alpha-androstan-3beta,17alpha-diol disulfate		Lipid	Androgenic Steroids	class.Coriobacteriia	0.0257233	0.0195408	0.188383	922	0.735533
metab_100004634	3-methoxytyramine sulfate		Amino Acid	Tyrosine Metabolism	genus.UCG.003	-0.00729011	0.00553794	0.188381	922	0.735533
metab_100009027	sphingomyelin (d18:0/18:0, d19:0/17:0)*		Lipid	Dihydrosphingomyelins	order.Verrucomicrobiales	0.0117412	0.00891917	0.18838	922	0.735533
metab_100020261	glutamine conjugate of C6H10O2 (1)*		Partially Characterized Molecules	Partially Characterized Molecules	genus..Eubacterium..ventriosum.group	0.0145644	0.0110638	0.18838	922	0.735533
metab_1105	alpha-tocopherol		Cofactors and Vitamins	Tocopherol Metabolism	genus.Prevotella_7	-0.0110672	0.00840697	0.188369	922	0.735533
metab_1134	urate		Nucleotide	Purine Metabolism, (Hypo)Xanthine/Inosine containing	genus.Lachnospiraceae.AC2044.group	-0.00669634	0.0050869	0.188383	922	0.735533
metab_197	S-adenosylhomocysteine (SAH)		Amino Acid	Methionine, Cysteine, SAM and Taurine Metabolism	genus.Bilophila	-0.00838035	0.00636605	0.188375	922	0.735533
metab_240	3-(4-hydroxyphenyl)lactate		Amino Acid	Tyrosine Metabolism	family.Christensenellaceae	0.0101435	0.00770555	0.188381	922	0.735533
metab_999916938	X - 16938		NA	NA	genus.Lachnospira	0.0146521	0.0111302	0.188372	922	0.735533
metab_999917367	X - 17367		NA	NA	Species.coprocola	0.0211904	0.0160974	0.188383	922	0.735533
metab_999924241	X - 24241		NA	NA	genus.Phascolarctobacterium	-0.0134746	0.0102358	0.188373	922	0.735533
metab_100001178	3-carboxy-4-methyl-5-propyl-2-furanpropanoate (CMPF)		Lipid	Fatty Acid, Dicarboxylate	order.Bifidobacteriales	-0.0215095	0.01634	0.18839	922	0.735534
metab_100001876	sphinganine-1-phosphate		Lipid	Sphingolipid Synthesis	Species.bouchesdurhonensis	0.0186775	0.0141887	0.18839	922	0.735534
metab_100020893	2,3-dihydroxy-5-methylthio-4-pentenoate (DMTPA)*		Amino Acid	Methionine, Cysteine, SAM and Taurine Metabolism	Species.bacterium	0.00527435	0.00400671	0.188386	922	0.735534
metab_1113	4-acetamidobutanoate		Amino Acid	Polyamine Metabolism	Species.intestinalis.2	0.0169982	0.0129129	0.18839	922	0.735534
metab_466	phytanate		Xenobiotics	Food Component/Plant	genus.FD2005	0.0300035	0.0227927	0.188392	922	0.735534
metab_100001257	N-acetylasparagine		Amino Acid	Alanine and Aspartate Metabolism	genus.Intestinibacter	0.00953225	0.00724163	0.188408	922	0.735549
metab_100001511	1-palmitoleoyl-GPC (16:1)*		Lipid	Lysophospholipid	genus.Prevotella	-0.0262092	0.0199107	0.188401	922	0.735549
metab_100001655	1-palmitoyl-GPI (16:0)		Lipid	Lysophospholipid	class.Methanobacteria	-0.0293228	0.0222762	0.188402	922	0.735549
metab_100001655	1-palmitoyl-GPI (16:0)		Lipid	Lysophospholipid	genus.Lachnospiraceae.ND3007.group	0.0133073	0.0101094	0.188403	922	0.735549
metab_100002106	sphingomyelin (d18:1/18:1, d18:2/18:0)		Lipid	Sphingomyelins	family.Butyricicoccaceae	0.00929702	0.00706293	0.188409	922	0.735549
metab_100006092	tyramine O-sulfate		Amino Acid	Tyrosine Metabolism	order.Eubacteriales	0.0416078	0.0316094	0.188409	922	0.735549
metab_100008991	1-palmitoyl-2-docosahexaenoyl-GPE (16:0/22:6)*		Lipid	Phosphatidylethanolamine (PE)	Species.stercoris.1	0.012945	0.00983452	0.18842	922	0.735549
metab_1087	erucate (22:1n9)		Lipid	Long Chain Monounsaturated Fatty Acid	Species.bacterium.2	0.0157871	0.0119936	0.188417	922	0.735549
metab_1256	choline		Lipid	Phospholipid Metabolism	Species.parvulum	-0.0323777	0.0245967	0.188398	922	0.735549
metab_1629	taurochenodeoxycholate		Lipid	Primary Bile Acid Metabolism	genus.Erysipelotrichaceae.UCG.003	0.0217031	0.0164882	0.18842	922	0.735549
metab_266	cholesterol		Lipid	Sterol	genus.UC5.1.2E3	-0.0126062	0.00957699	0.188412	922	0.735549
metab_397	leucine		Amino Acid	Leucine, Isoleucine and Valine Metabolism	genus..Eubacterium..xylanophilum.group	0.00605105	0.00459704	0.188415	922	0.735549
metab_999910458	X - 10458		NA	NA	Species.bartlettii	0.00760027	0.00577407	0.188421	922	0.735549
metab_999913728	X - 13728		NA	NA	genus.UCG.002	0.0208519	0.0158416	0.18842	922	0.735549
metab_999922834	X - 22834		NA	NA	genus.Phocea	0.0460717	0.0350008	0.188411	922	0.735549
metab_999925343	X - 25343		NA	NA	genus.Frisingicoccus	0.0191805	0.0145713	0.188407	922	0.735549
metab_100020427	1-carboxyethylisoleucine	N-lactoyl isoleucine	Amino Acid	Leucine, Isoleucine and Valine Metabolism	order.Bacteroidales	-0.0206873	0.0157166	0.188423	922	0.735549
metab_100001468	N1-Methyl-2-pyridone-5-carboxamide		Cofactors and Vitamins	Nicotinate and Nicotinamide Metabolism	Species.massiliensis.3	0.0142086	0.0107948	0.188428	922	0.735555
metab_100006376	3-methoxycatechol sulfate (2)		Xenobiotics	Benzoate Metabolism	Species.intestinalis.2	-0.0270447	0.0205467	0.188428	922	0.735555
metab_235	2-hydroxyphenylacetate		Amino Acid	Phenylalanine Metabolism	genus.Butyrivibrio	0.0108013	0.00820612	0.188429	922	0.735555
metab_999918886	X - 18886		NA	NA	family.Selenomonadaceae	-0.0168913	0.012833	0.188432	922	0.735559
metab_100000840	tartronate (hydroxymalonate)		Xenobiotics	Food Component/Plant	genus.Lactiplantibacillus	-0.0314898	0.0239254	0.188457	922	0.735575
metab_100000840	tartronate (hydroxymalonate)		Xenobiotics	Food Component/Plant	genus.Lachnospiraceae.NK4B4.group	0.0254883	0.0193659	0.188466	922	0.735575
metab_100001162	propionylcarnitine (C3)		Lipid	Fatty Acid Metabolism (also BCAA Metabolism)	Species.longum	-0.00754862	0.00573534	0.18846	922	0.735575
metab_100001510	phenol sulfate		Amino Acid	Tyrosine Metabolism	genus.Roseburia	0.0261367	0.0198585	0.188464	922	0.735575
metab_100002679	gamma-carboxyglutamate		Amino Acid	Glutamate Metabolism	class.Verrucomicrobiae	0.00891926	0.00677642	0.18844	922	0.735575
metab_100004111	4-methylcatechol sulfate		Xenobiotics	Benzoate Metabolism	Species.faecium	-0.0213584	0.0162277	0.188457	922	0.735575
metab_100004322	2-aminophenol sulfate		Xenobiotics	Food Component/Plant	genus..Eubacterium..ruminantium.group	0.0169206	0.0128557	0.188449	922	0.735575
metab_100006098	3-hydroxypyridine sulfate		Xenobiotics	Chemical	genus.Howardella	0.0242123	0.0183961	0.188457	922	0.735575
metab_100006314	sphingomyelin (d17:1/16:0, d18:1/15:0, d16:1/17:0)*		Lipid	Sphingomyelins	Species.bicirculans	0.00694289	0.00527511	0.18846	922	0.735575
metab_100021208	4-vinylcatechol sulfate		Xenobiotics	Benzoate Metabolism	genus.Roseburia	-0.0395842	0.0300758	0.188464	922	0.735575
metab_100021457	(2-butoxyethoxy)acetic acid		Xenobiotics	Chemical	genus.Incertae.Sedis	0.0188491	0.014321	0.188452	922	0.735575
metab_100022005	bilirubin degradation product, C17H18N2O4 (1)**		Partially Characterized Molecules	Partially Characterized Molecules	Species.putredinis	0.00986998	0.00749898	0.188454	922	0.735575
metab_2050	eicosapentaenoate (EPA; 20:5n3)		Lipid	Long Chain Polyunsaturated Fatty Acid (n3 and n6)	family..Eubacterium..coprostanoligenes.group	0.0191302	0.0145348	0.188456	922	0.735575
metab_344	guanidinoacetate		Amino Acid	Creatine Metabolism	genus.Slackia	0.0111092	0.0084406	0.18846	922	0.735575
metab_881	cytosine		Nucleotide	Pyrimidine Metabolism, Cytidine containing	genus.Acidaminococcus	-0.0228248	0.0173411	0.188437	922	0.735575
metab_980	pentadecanoate (15:0)		Lipid	Long Chain Saturated Fatty Acid	Species.intestini	-0.0226666	0.017222	0.188466	922	0.735575
metab_999911478	X - 11478		NA	NA	genus.Lactonifactor	0.0502701	0.0381941	0.188455	922	0.735575
metab_999912798	X - 12798		NA	NA	genus.Dorea	0.0214251	0.016278	0.188447	922	0.735575
metab_999924949	X - 24949		NA	NA	genus.Tuzzerella	0.0187292	0.0142301	0.188457	922	0.735575
metab_100000743	2-hydroxyoctanoate		Lipid	Fatty Acid, Monohydroxy	genus..Eubacterium..brachy.group	0.0172849	0.0131333	0.188474	922	0.735599
metab_100001590	isobutyrylglycine		Amino Acid	Leucine, Isoleucine and Valine Metabolism	genus.Terrisporobacter	0.00979105	0.00743943	0.188479	922	0.735609
metab_999925371	X - 25371		NA	NA	genus.Shuttleworthia	0.00993643	0.0075499	0.18848	922	0.735609
metab_999912822	X - 12822		NA	NA	Species.intestinihominis	0.0231595	0.0175972	0.188483	922	0.735617
metab_100020425	1-carboxyethylleucine	N-lactoyl leucine	Amino Acid	Leucine, Isoleucine and Valine Metabolism	genus.Lactobacillus	0.0108268	0.00822661	0.188489	922	0.735633
metab_100004541	acisoga		Amino Acid	Polyamine Metabolism	Species.bifidum	-0.0154125	0.0117111	0.188492	922	0.735641
metab_100020487	N-acetyl-isoputreanine		Amino Acid	Polyamine Metabolism	genus.Lacticaseibacillus	-0.0245913	0.0186856	0.188495	922	0.735645
metab_100001570	1-linoleoyl-GPE (18:2)*		Lipid	Lysophospholipid	Species.tayi	0.0200741	0.0152535	0.1885	922	0.735647
metab_999912101	X - 12101		NA	NA	genus.Anaeroplasma	-0.0233859	0.0177699	0.188499	922	0.735647
metab_999921470	X - 21470		NA	NA	class.Saccharimonadia	0.0318457	0.0241981	0.1885	922	0.735647
metab_100020541	11beta-hydroxyandrosterone glucuronide		Lipid	Androgenic Steroids	genus.Latilactobacillus	-0.0221538	0.016834	0.188508	922	0.735671
metab_100002284	2S,3R-dihydroxybutyrate		Lipid	Fatty Acid, Dihydroxy	family.Akkermansiaceae	0.00986727	0.00749788	0.18851	922	0.735674
metab_100005402	11-ketoetiocholanolone glucuronide		Lipid	Androgenic Steroids	order.DTU014	-0.0384811	0.0292409	0.188513	922	0.735679
metab_100001092	trigonelline (N'-methylnicotinate)		Cofactors and Vitamins	Nicotinate and Nicotinamide Metabolism	family.Enterobacteriaceae	-0.0150291	0.0114205	0.188519	922	0.735694
metab_999912830	X - 12830		NA	NA	genus.Megasphaera	-0.039483	0.0300029	0.188522	922	0.735702
metab_100001570	1-linoleoyl-GPE (18:2)*		Lipid	Lysophospholipid	genus.Mitsuokella	0.0185547	0.0140996	0.188524	922	0.735703
metab_100001396	7-methylxanthine		Xenobiotics	Xanthine Metabolism	order.Micrococcales	-0.0791113	0.0601175	0.188532	922	0.735714
metab_100020478	dodecadienoate (12:2)*		Lipid	Fatty Acid, Dicarboxylate	class.Incertae.Sedis	0.0350191	0.0266112	0.18853	922	0.735714
metab_999924241	X - 24241		NA	NA	Species.finegoldii.1	-0.0252916	0.0192193	0.18853	922	0.735714
metab_100009069	1-(1-enyl-palmitoyl)-2-linoleoyl-GPE (P-16:0/18:2)*		Lipid	Plasmalogen	genus.Terrisporobacter	0.00904771	0.00687553	0.188537	922	0.735723
metab_62	12,13-DiHOME		Lipid	Fatty Acid, Dihydroxy	genus.Marvinbryantia	-0.00986581	0.00749722	0.188537	922	0.735723
metab_100020542	11beta-hydroxyetiocholanolone glucuronide*		Lipid	Androgenic Steroids	genus.Turicibacter	0.0129757	0.0098606	0.188542	922	0.735735
metab_100005996	octadecenedioylcarnitine (C18:1-DC)*		Lipid	Fatty Acid Metabolism (Acyl Carnitine, Dicarboxylate)	genus.Clostridium.sensu.stricto.1	0.00944827	0.00718012	0.188549	922	0.735747
metab_1668	taurodeoxycholate		Lipid	Secondary Bile Acid Metabolism	genus.Latilactobacillus	-0.0428189	0.03254	0.188552	922	0.735747
metab_999921607	X - 21607		NA	NA	genus.Ligilactobacillus	-0.0154729	0.0117585	0.188551	922	0.735747
metab_999922162	X - 22162		NA	NA	Species.thetaiotaomicron	0.00912517	0.0069346	0.188551	922	0.735747
metab_2050	eicosapentaenoate (EPA; 20:5n3)		Lipid	Long Chain Polyunsaturated Fatty Acid (n3 and n6)	genus.Lachnospiraceae.NK4B4.group	0.0340836	0.0259018	0.188554	922	0.735749
metab_266	cholesterol		Lipid	Sterol	order.Coriobacteriales	0.00922707	0.00701214	0.188556	922	0.735753
metab_100001126	gamma-glutamylvaline		Peptide	Gamma-glutamyl Amino Acid	order.Desulfovibrionales	-0.0110086	0.00836605	0.188558	922	0.735753
metab_100001597	tiglylcarnitine (C5:1-DC)		Amino Acid	Leucine, Isoleucine and Valine Metabolism	genus.Escherichia.Shigella	0.00776309	0.00589972	0.188566	922	0.735776
metab_100004328	sphingomyelin (d18:1/14:0, d16:1/16:0)*		Lipid	Sphingomyelins	order.Coriobacteriales	0.00937349	0.00712363	0.18857	922	0.735776
metab_100006098	3-hydroxypyridine sulfate		Xenobiotics	Chemical	Species.togonis	0.0520157	0.0395307	0.18857	922	0.735776
metab_999916087	X - 16087		NA	NA	family.Desulfovibrionaceae	0.0135082	0.010266	0.188571	922	0.735776
metab_999918901	X - 18901		NA	NA	genus.DTU089	0.0267533	0.020332	0.188572	922	0.735776
metab_891	margarate (17:0)		Lipid	Long Chain Saturated Fatty Acid	order.Rhodospirillales	0.011627	0.00883633	0.188574	922	0.735778
metab_1668	taurodeoxycholate		Lipid	Secondary Bile Acid Metabolism	family.Methanobacteriaceae	-0.0605994	0.0460547	0.188576	922	0.73578
metab_100001396	7-methylxanthine		Xenobiotics	Xanthine Metabolism	Species.cutis	-0.0687517	0.0522509	0.188581	922	0.735786
metab_100015744	ceramide (d18:2/24:1, d18:1/24:2)*		Lipid	Ceramides	family.Anaerofustaceae	-0.0278239	0.0211461	0.188582	922	0.735786
metab_999921441	X - 21441		NA	NA	family.Lactobacillaceae	-0.0146922	0.011166	0.188581	922	0.735786
metab_100000776	palmitoylcarnitine (C16)		Lipid	Fatty Acid Metabolism (Acyl Carnitine, Long Chain Saturated)	genus.Methanobrevibacter	-0.0194712	0.0147982	0.188588	922	0.735794
metab_100009007	1-(1-enyl-palmitoyl)-2-oleoyl-GPC (P-16:0/18:1)*		Lipid	Plasmalogen	genus.Succiniclasticum	-0.0161839	0.0122999	0.188587	922	0.735794
metab_1143	butyrate/isobutyrate (4:0)		Lipid	Short Chain Fatty Acid	order.Actinomycetales	-0.0233749	0.0177651	0.188589	922	0.735794
metab_100001757	thymol sulfate		Xenobiotics	Food Component/Plant	Species.piger	0.0918291	0.0697915	0.188593	922	0.7358
metab_100015752	glycosyl-N-(2-hydroxynervonoyl)-sphingosine (d18:1/24:1(2OH))*		Lipid	Hexosylceramides (HCER)	genus.Oxalobacter	0.0192296	0.0146149	0.188595	922	0.7358
metab_100016038	(N(1) + N(8))-acetylspermidine		Amino Acid	Polyamine Metabolism	genus.Rothia	-0.0357252	0.0271518	0.188594	922	0.7358
metab_100002070	2-hydroxyglutarate		Lipid	Fatty Acid, Dicarboxylate	family.Acidaminococcaceae	-0.00719166	0.00546584	0.188599	922	0.7358
metab_100020215	N-methylhydroxyproline**		Amino Acid	Urea cycle; Arginine and Proline Metabolism	Species.cateniformis	0.0514078	0.0390712	0.188599	922	0.7358
metab_100001510	phenol sulfate		Amino Acid	Tyrosine Metabolism	genus.Barnesiella	-0.0147895	0.0112405	0.188603	922	0.735811
metab_100001593	glutarylcarnitine (C5-DC)		Amino Acid	Lysine Metabolism	family.Bacillaceae	-0.0545521	0.0414616	0.188605	922	0.735811
metab_999913695	X - 13695		NA	NA	genus..Eubacterium..hallii.group	-0.0217497	0.0165307	0.188611	922	0.735827
metab_999921383	X - 21383		NA	NA	family.Anaerovoracaceae	-0.0280168	0.0212941	0.188612	922	0.735827
metab_100001064	glycolithocholate		Lipid	Secondary Bile Acid Metabolism	family.Selenomonadaceae	0.0300116	0.022811	0.188626	922	0.735836
metab_100001509	2-methylbutyrylcarnitine (C5)		Amino Acid	Leucine, Isoleucine and Valine Metabolism	Species.putredinis	0.00830562	0.00631283	0.188623	922	0.735836
metab_100002873	1-lignoceroyl-GPC (24:0)		Lipid	Lysophospholipid	Species.glucerasea	-0.0176112	0.0133859	0.188628	922	0.735836
metab_100020851	3-ethylcatechol sulfate (1)		Xenobiotics	Food Component/Plant	order.Eubacteriales	-0.0433376	0.03294	0.18863	922	0.735836
metab_2050	eicosapentaenoate (EPA; 20:5n3)		Lipid	Long Chain Polyunsaturated Fatty Acid (n3 and n6)	genus.Tuzzerella	0.0203529	0.0154696	0.188623	922	0.735836
metab_212	5-methylthioadenosine (MTA)		Amino Acid	Polyamine Metabolism	family.Hafniaceae	0.0233277	0.0177303	0.188616	922	0.735836
metab_331	gamma-glutamylglutamate		Peptide	Gamma-glutamyl Amino Acid	order.Lachnospirales	0.0316563	0.0240613	0.188629	922	0.735836
metab_415	methionine		Amino Acid	Methionine, Cysteine, SAM and Taurine Metabolism	genus..Ruminococcus..gnavus.group	-0.00488395	0.00371208	0.188617	922	0.735836
metab_999912740	X - 12740		NA	NA	order.Burkholderiales	0.037375	0.028408	0.18863	922	0.735836
metab_999924418	X - 24418		NA	NA	genus.Intestinibacter	0.00826229	0.00627989	0.188623	922	0.735836
metab_100004499	6-oxopiperidine-2-carboxylate		Amino Acid	Lysine Metabolism	genus.Tyzzerella	-0.00902877	0.00686261	0.188632	922	0.735838
metab_100000054	5-hydroxylysine		Amino Acid	Lysine Metabolism	Species.longicatena	-0.00865428	0.00657811	0.188642	922	0.735845
metab_100001040	1-linoleoylglycerol (18:2)		Lipid	Monoacylglycerol	class.Actinobacteria	-0.0123728	0.00940472	0.188648	922	0.735845
metab_100004523	N-delta-acetylornithine		Amino Acid	Urea cycle; Arginine and Proline Metabolism	phylum.Actinobacteriota	-0.0229219	0.0174232	0.188647	922	0.735845
metab_100020262	glutamine conjugate of C6H10O2 (2)*		Partially Characterized Molecules	Partially Characterized Molecules	genus.Oscillospira	0.0214575	0.01631	0.188646	922	0.735845
metab_1224	cys-gly, oxidized		Amino Acid	Glutathione Metabolism	Species.pleomorphus	0.0542707	0.041251	0.18864	922	0.735845
metab_194	N-formylmethionine		Amino Acid	Methionine, Cysteine, SAM and Taurine Metabolism	Species.tayi	0.0119243	0.00906367	0.188643	922	0.735845
metab_2051	methylsuccinate		Amino Acid	Leucine, Isoleucine and Valine Metabolism	Species.fastidiosa	-0.0440846	0.0335085	0.18864	922	0.735845
metab_480	proline		Amino Acid	Urea cycle; Arginine and Proline Metabolism	class.Desulfovibrionia	-0.00875249	0.00665283	0.188646	922	0.735845
metab_999917010	X - 17010		NA	NA	family.Anaerovoracaceae	-0.0194491	0.014783	0.188636	922	0.735845
metab_100001454	3-hydroxydodecanedioate*		Lipid	Fatty Acid, Dicarboxylate	phylum.Proteobacteria	0.0172422	0.0131061	0.188652	922	0.735852
metab_100003258	2-O-methylascorbic acid		Cofactors and Vitamins	Ascorbate and Aldarate Metabolism	order.Peptostreptococcales.Tissierellales	0.0114505	0.00870384	0.188656	922	0.735865
metab_1004	xanthine		Nucleotide	Purine Metabolism, (Hypo)Xanthine/Inosine containing	genus.Adlercreutzia	0.0128159	0.00974173	0.188658	922	0.735866
metab_100001108	3-methylxanthine		Xenobiotics	Xanthine Metabolism	phylum.Patescibacteria	-0.0358608	0.0272589	0.18866	922	0.735867
metab_100002796	cis-4-decenoate (10:1n6)*		Lipid	Medium Chain Fatty Acid	Species.stercoris	0.0146247	0.0111168	0.188665	922	0.735867
metab_100006005	5alpha-androstan-3alpha,17beta-diol monosulfate (2)		Lipid	Androgenic Steroids	genus.Actinomyces	-0.0526756	0.0400407	0.188664	922	0.735867
metab_999912411	X - 12411		NA	NA	genus.Slackia	0.0209069	0.0158922	0.188667	922	0.735867
metab_999912849	X - 12849		NA	NA	genus.Faecalicoccus	-0.102996	0.0782915	0.188666	922	0.735867
metab_480	proline		Amino Acid	Urea cycle; Arginine and Proline Metabolism	Species.jalaludinii	0.0152016	0.0115554	0.188668	922	0.735868
metab_100009130	1-oleoyl-2-docosahexaenoyl-GPC (18:1/22:6)*		Lipid	Phosphatidylcholine (PC)	genus.Anaerofilum	-0.0200256	0.0152228	0.188683	922	0.735918
metab_100008920	sphingomyelin (d18:1/17:0, d17:1/18:0, d19:1/16:0)		Lipid	Sphingomyelins	Species.finegoldii.1	-0.0139493	0.010604	0.188687	922	0.735922
metab_1021	5-oxoproline		Amino Acid	Glutathione Metabolism	class.Clostridia	0.0257792	0.0195967	0.188686	922	0.735922
metab_100009078	1-oleoyl-2-linoleoyl-GPE (18:1/18:2)*		Lipid	Phosphatidylethanolamine (PE)	Species.dispar	-0.0235117	0.0178732	0.18869	922	0.735926
metab_100001461	1-stearoyl-GPE (18:0)		Lipid	Lysophospholipid	genus.Desulfovibrio	-0.00971504	0.00738527	0.188694	922	0.735937
metab_100001178	3-carboxy-4-methyl-5-propyl-2-furanpropanoate (CMPF)		Lipid	Fatty Acid, Dicarboxylate	genus.Howardella	0.0273078	0.0207594	0.188701	922	0.735948
metab_100001950	bilirubin (E,E)*		Cofactors and Vitamins	Hemoglobin and Porphyrin Metabolism	order.Bacillales	-0.0536471	0.0407827	0.188702	922	0.735948
metab_999921829	X - 21829		NA	NA	genus.Allisonella	-0.0267419	0.0203293	0.188701	922	0.735948
metab_100006105	4-methylguaiacol sulfate		Xenobiotics	Benzoate Metabolism	Species.intestinalis.2	0.0397891	0.0302479	0.188704	922	0.735952
metab_100002152	andro steroid monosulfate C19H28O6S (1)*		Lipid	Androgenic Steroids	genus.Intestinimonas	0.0165768	0.012602	0.18871	922	0.735969
metab_100003119	N-oleoyltaurine		Lipid	Endocannabinoid	family.Puniceicoccaceae	-0.0458751	0.0348753	0.188714	922	0.735973
metab_100006378	N-acetylkynurenine (2)		Amino Acid	Tryptophan Metabolism	Species.tayi	0.0252369	0.0191858	0.188715	922	0.735973
metab_2054	ethylmalonate		Amino Acid	Leucine, Isoleucine and Valine Metabolism	Species.hathewayi	-0.0201774	0.0153394	0.188716	922	0.735973
metab_100006129	vanillactate		Amino Acid	Tyrosine Metabolism	Species.ovatus	0.0102189	0.00776871	0.188718	922	0.735975
metab_100001412	N2,N2-dimethylguanosine		Nucleotide	Purine Metabolism, Guanine containing	order.Acholeplasmatales	-0.014914	0.0113384	0.188731	922	0.73598
metab_100001541	2-hydroxy-3-methylvalerate		Amino Acid	Leucine, Isoleucine and Valine Metabolism	genus.GCA.900066755	0.0441341	0.0335526	0.188724	922	0.73598
metab_100006126	4-vinylguaiacol sulfate		Xenobiotics	Food Component/Plant	genus.UC5.1.2E3	-0.0347013	0.0263818	0.18873	922	0.73598
metab_100020487	N-acetyl-isoputreanine		Amino Acid	Polyamine Metabolism	family.Eggerthellaceae	-0.011102	0.00844019	0.188723	922	0.73598
metab_1111	vanillylmandelate (VMA)		Amino Acid	Tyrosine Metabolism	genus.Eubacterium	-0.0227477	0.017294	0.18873	922	0.73598
metab_1215	N-acetylglucosaminylasparagine		Carbohydrate	Aminosugar Metabolism	genus.Hungatella	-0.0121629	0.00924686	0.188731	922	0.73598
metab_302	deoxycholate		Lipid	Secondary Bile Acid Metabolism	Species.faecis	0.0286345	0.0217691	0.188724	922	0.73598
metab_999926119	X - 26119		NA	NA	family.Bacteroidaceae	-0.0197331	0.0150022	0.188732	922	0.73598
metab_100001856	1-stearoyl-2-oleoyl-GPE (18:0/18:1)		Lipid	Phosphatidylethanolamine (PE)	genus.Dorea	0.0196182	0.0149154	0.188748	922	0.735995
metab_100003892	lanthionine		Amino Acid	Methionine, Cysteine, SAM and Taurine Metabolism	Species.mucilaginosa	-0.0570448	0.0433694	0.18874	922	0.735995
metab_100008990	1-palmitoyl-2-arachidonoyl-GPE (16:0/20:4)*		Lipid	Phosphatidylethanolamine (PE)	order.Opitutales	0.0476332	0.0362139	0.188739	922	0.735995
metab_100009232	thioproline		Xenobiotics	Chemical	Species.tertium	0.0319553	0.024295	0.188746	922	0.735995
metab_100009275	methylsuccinoylcarnitine		Amino Acid	Leucine, Isoleucine and Valine Metabolism	Species.justesenii	-0.0536791	0.0408111	0.188746	922	0.735995
metab_100009394	hexadecadienoate (16:2n6)		Lipid	Long Chain Polyunsaturated Fatty Acid (n3 and n6)	class.Alphaproteobacteria	0.015596	0.0118574	0.188749	922	0.735995
metab_376	isoleucine		Amino Acid	Leucine, Isoleucine and Valine Metabolism	genus.Sutterella	-0.00663113	0.00504153	0.188748	922	0.735995
metab_999921733	X - 21733		NA	NA	genus.Coprobacillus	-0.032511	0.0247175	0.188748	922	0.735995
metab_100001263	1-palmitoyl-GPC (16:0)		Lipid	Lysophospholipid	Species.fastidiosa	0.0416612	0.0316762	0.188775	922	0.736049
metab_100001314	gamma-glutamylthreonine		Peptide	Gamma-glutamyl Amino Acid	family..Eubacterium..coprostanoligenes.group	0.0130825	0.0099468	0.188768	922	0.736049
metab_100001335	eicosenoate (20:1)		Lipid	Long Chain Monounsaturated Fatty Acid	genus.HT002	0.0595343	0.0452653	0.188771	922	0.736049
metab_100001403	5-acetylamino-6-amino-3-methyluracil		Xenobiotics	Xanthine Metabolism	Species.ndongoniae	-0.059363	0.0451346	0.188767	922	0.736049
metab_100002761	androsterone glucuronide		Lipid	Androgenic Steroids	family.Bacillaceae	-0.0680511	0.0517408	0.188771	922	0.736049
metab_100005850	3-methylglutarylcarnitine (2)		Amino Acid	Leucine, Isoleucine and Valine Metabolism	Species.splanchnicus	-0.0155842	0.0118489	0.188768	922	0.736049
metab_100022041	N,N-dimethyl-pro-pro		Peptide	Modified Peptides	genus.Erysipelotrichaceae.UCG.003	0.0118049	0.00897553	0.188772	922	0.736049
metab_999921607	X - 21607		NA	NA	genus.Lachnospiraceae.ND3007.group	0.0120098	0.00913145	0.188777	922	0.736049
metab_999926097	X - 26097		NA	NA	Species.caccae.1	-0.0276536	0.0210259	0.188777	922	0.736049
metab_100021991	3-hydroxyoctanoylcarnitine (2)		Lipid	Fatty Acid Metabolism (Acyl Carnitine, Hydroxy)	Species.hathewayi	-0.0165433	0.0125786	0.188784	922	0.736067
metab_1001	trans-4-hydroxyproline		Amino Acid	Urea cycle; Arginine and Proline Metabolism	Species.intestinalis.2	0.0170801	0.0129868	0.188785	922	0.736067
metab_1111	vanillylmandelate (VMA)		Amino Acid	Tyrosine Metabolism	Species.bacterium	0.00706497	0.00537186	0.188788	922	0.736075
metab_100001562	2-palmitoyl-GPC (16:0)*		Lipid	Lysophospholipid	genus.Alistipes	0.0104808	0.00796923	0.188796	922	0.736078
metab_1242	N1-methyladenosine		Nucleotide	Purine Metabolism, Adenine containing	Species.fermentans	-0.017524	0.0133247	0.188796	922	0.736078
metab_209	adenosine 5'-monophosphate (AMP)		Nucleotide	Purine Metabolism, Adenine containing	order.Monoglobales	0.0160166	0.0121783	0.188791	922	0.736078
metab_999921442	X - 21442		NA	NA	genus.Lachnospiraceae.NK4B4.group	0.0698257	0.0530926	0.188793	922	0.736078
metab_100002018	5alpha-androstan-3alpha,17beta-diol monosulfate (1)		Lipid	Androgenic Steroids	Species.dentium	0.0488479	0.0371425	0.1888	922	0.736088
metab_100006105	4-methylguaiacol sulfate		Xenobiotics	Benzoate Metabolism	genus.Dorea	-0.0347989	0.0264608	0.188811	922	0.7361
metab_100009066	1-palmitoyl-2-oleoyl-GPI (16:0/18:1)*		Lipid	Phosphatidylinositol (PI)	Species.massiliensis.4	0.0227863	0.0173263	0.188805	922	0.7361
metab_100021208	4-vinylcatechol sulfate		Xenobiotics	Benzoate Metabolism	genus.Alloprevotella	0.0289552	0.0220172	0.18881	922	0.7361
metab_444	ornithine		Amino Acid	Urea cycle; Arginine and Proline Metabolism	Species.champanellensis	-0.0118146	0.00898367	0.188808	922	0.7361
metab_999924344	X - 24344		NA	NA	class.Incertae.Sedis	-0.0618744	0.0470486	0.18881	922	0.7361
metab_55	1-methylnicotinamide		Cofactors and Vitamins	Nicotinate and Nicotinamide Metabolism	Species.hathewayi	-0.0184457	0.0140261	0.188815	922	0.736108
metab_466	phytanate		Xenobiotics	Food Component/Plant	genus.Flavonifractor	-0.0171961	0.0130759	0.188817	922	0.73611
metab_100008904	1-stearoyl-2-oleoyl-GPC (18:0/18:1)		Lipid	Phosphatidylcholine (PC)	Species.mucilaginosa	-0.0377522	0.0287071	0.188822	922	0.736125
metab_100006092	tyramine O-sulfate		Amino Acid	Tyrosine Metabolism	genus.Streptococcus	0.0165894	0.0126148	0.188824	922	0.736126
metab_100000616	1-stearoyl-2-arachidonoyl-GPI (18:0/20:4)		Lipid	Phosphatidylinositol (PI)	Species.hydrogenotrophica	0.0210949	0.016041	0.188828	922	0.736136
metab_999924462	X - 24462		NA	NA	genus.Phocea	-0.0293321	0.0223048	0.188831	922	0.736141
metab_100001416	orotidine		Nucleotide	Pyrimidine Metabolism, Orotate containing	genus.Holdemania	0.020116	0.015297	0.18884	922	0.736157
metab_100001562	2-palmitoyl-GPC (16:0)*		Lipid	Lysophospholipid	family.vadinBE97	-0.0348169	0.0264763	0.188842	922	0.736157
metab_100002784	2-oxoarginine*		Amino Acid	Urea cycle; Arginine and Proline Metabolism	genus.Lachnospiraceae.ND3007.group	0.0133594	0.0101591	0.188844	922	0.736157
metab_100004499	6-oxopiperidine-2-carboxylate		Amino Acid	Lysine Metabolism	Species.histaminiformans	-0.0305502	0.0232318	0.188843	922	0.736157
metab_100006430	arabitol/xylitol		Carbohydrate	Pentose Metabolism	genus.Coprobacter	-0.0119607	0.00909546	0.188845	922	0.736157
metab_999915461	X - 15461		NA	NA	Species.intestinalis.2	0.0184427	0.0140246	0.188842	922	0.736157
metab_100004575	N2,N5-diacetylornithine		Amino Acid	Urea cycle; Arginine and Proline Metabolism	genus..Ruminococcus..torques.group	-0.0167687	0.0127519	0.188851	922	0.736175
metab_100009005	1-(1-enyl-palmitoyl)-2-oleoyl-GPE (P-16:0/18:1)*		Lipid	Plasmalogen	Species.champanellensis	-0.0126366	0.00960969	0.188852	922	0.736175
metab_100001417	phenylacetylglutamine		Peptide	Acetylated Peptides	Species.paraputrificum	0.0317645	0.024156	0.188858	922	0.736189
metab_100001757	thymol sulfate		Xenobiotics	Food Component/Plant	genus.Alloscardovia	0.135489	0.103038	0.188868	922	0.7362
metab_100001757	thymol sulfate		Xenobiotics	Food Component/Plant	Species.paraputrificum	0.068711	0.0522537	0.188866	922	0.7362
metab_100002927	S-methylcysteine sulfoxide		Amino Acid	Methionine, Cysteine, SAM and Taurine Metabolism	Species.parasanguinis	-0.0503168	0.0382655	0.188869	922	0.7362
metab_100003000	1-(1-enyl-palmitoyl)-GPE (P-16:0)*		Lipid	Lysoplasmalogen	Species.eggerthii	-0.00758644	0.00576941	0.188868	922	0.7362
metab_100006294	behenoyl sphingomyelin (d18:1/22:0)*		Lipid	Sphingomyelins	Species.faecis.1	0.0350081	0.0266231	0.188866	922	0.7362
metab_181	laurate (12:0)		Lipid	Medium Chain Fatty Acid	Species.longum	-0.00969945	0.00737636	0.18887	922	0.7362
metab_100015735	ceramide (d18:1/14:0, d16:1/16:0)*		Lipid	Ceramides	genus.Caproiciproducens	-0.0231236	0.0175854	0.188872	922	0.736201
metab_100000282	N-acetylglutamate		Amino Acid	Glutamate Metabolism	genus.Desulfovibrio	-0.00884747	0.00672865	0.188884	922	0.736215
metab_100002122	3-hydroxyhippurate		Xenobiotics	Benzoate Metabolism	Species.obeum	-0.0307935	0.0234187	0.188879	922	0.736215
metab_100002769	argininate*		Amino Acid	Urea cycle; Arginine and Proline Metabolism	genus.Adlercreutzia	0.0166246	0.0126433	0.188884	922	0.736215
metab_100006376	3-methoxycatechol sulfate (2)		Xenobiotics	Benzoate Metabolism	Species.wadsworthia	-0.0217833	0.0165666	0.188885	922	0.736215
metab_100010895	2'-O-methylcytidine		Nucleotide	Pyrimidine Metabolism, Cytidine containing	genus.Citrobacter	-0.0300674	0.0228666	0.188881	922	0.736215
metab_999912221	X - 12221		NA	NA	genus.Fournierella	0.0216555	0.0164694	0.188884	922	0.736215
metab_100001102	dodecanedioate (C12-DC)		Lipid	Fatty Acid, Dicarboxylate	genus..Bacteroides..pectinophilus.group	0.0278924	0.021213	0.188892	922	0.736236
metab_100000096	4-guanidinobutanoate		Amino Acid	Guanidino and Acetamido Metabolism	family.Marinifilaceae	-0.0159938	0.0121643	0.188911	922	0.736242
metab_100001033	beta-sitosterol		Lipid	Sterol	family.Barnesiellaceae	-0.0126458	0.0096177	0.188899	922	0.736242
metab_100001033	beta-sitosterol		Lipid	Sterol	genus.Fenollaria	-0.0440527	0.0335043	0.188904	922	0.736242
metab_100001121	pyridoxate		Cofactors and Vitamins	Vitamin B6 Metabolism	family.Barnesiellaceae	-0.0158566	0.0120599	0.188909	922	0.736242
metab_100001151	butyrylglycine		Lipid	Fatty Acid Metabolism (also BCAA Metabolism)	genus.Eisenbergiella	-0.0140233	0.0106659	0.188921	922	0.736242
metab_100001167	pro-hydroxy-pro		Amino Acid	Urea cycle; Arginine and Proline Metabolism	order.Bifidobacteriales	0.0112784	0.00857784	0.188906	922	0.736242
metab_100001577	N-acetylcitrulline		Amino Acid	Urea cycle; Arginine and Proline Metabolism	order.Burkholderiales	-0.0176618	0.0134331	0.188914	922	0.736242
metab_100002152	andro steroid monosulfate C19H28O6S (1)*		Lipid	Androgenic Steroids	order.Verrucomicrobiales	0.0160456	0.0122041	0.188925	922	0.736242
metab_100002259	cis-4-decenoylcarnitine (C10:1)		Lipid	Fatty Acid Metabolism (Acyl Carnitine, Monounsaturated)	genus.Defluviitaleaceae.UCG.011	0.0167842	0.0127652	0.188902	922	0.736242
metab_100002761	androsterone glucuronide		Lipid	Androgenic Steroids	genus.Escherichia.Shigella	-0.011022	0.00838278	0.188902	922	0.736242
metab_100004110	3-methyl catechol sulfate (2)		Xenobiotics	Benzoate Metabolism	Species.urinimassiliense	-0.0834842	0.0634966	0.188922	922	0.736242
metab_100009219	1-oleoyl-2-arachidonoyl-GPE (18:1/20:4)*		Lipid	Phosphatidylethanolamine (PE)	order.Enterobacterales	0.00884753	0.00672931	0.188924	922	0.736242
metab_100015684	myristoyl-linoleoyl-glycerol (14:0/18:2) [2]*		Lipid	Diacylglycerol	Species.glucerasea	0.0343102	0.0260954	0.188917	922	0.736242
metab_100015837	arachidonoylcarnitine (C20:4)		Lipid	Fatty Acid Metabolism (Acyl Carnitine, Polyunsaturated)	Species.tertium	0.0316741	0.0240896	0.188901	922	0.736242
metab_100020536	4-ethylcatechol sulfate		Xenobiotics	Benzoate Metabolism	genus.Solobacterium	-0.0371176	0.0282303	0.188911	922	0.736242
metab_100020541	11beta-hydroxyandrosterone glucuronide		Lipid	Androgenic Steroids	order.Opitutales	-0.0531016	0.040388	0.188921	922	0.736242
metab_100020546	N2-acetyl,N6-methyllysine		Amino Acid	Lysine Metabolism	genus.Eggerthella	-0.0386584	0.0294031	0.188925	922	0.736242
metab_100021093	taurochenodeoxycholic acid 3-sulfate		Lipid	Secondary Bile Acid Metabolism	genus.Akkermansia	-0.0176176	0.0133992	0.188908	922	0.736242
metab_999921842	X - 21842		NA	NA	family.Prevotellaceae	0.0129062	0.00981566	0.188895	922	0.736242
metab_999922771	X - 22771		NA	NA	genus.Lachnospiraceae.NK4A136.group	0.0119412	0.00908227	0.188923	922	0.736242
metab_100020851	3-ethylcatechol sulfate (1)		Xenobiotics	Food Component/Plant	Species.edouardi	-0.0175324	0.013335	0.188928	922	0.736244
metab_100021131	undecenoylcarnitine (C11:1)		Lipid	Fatty Acid Metabolism (Acyl Carnitine, Monounsaturated)	Species.obesi	-0.0123563	0.00939811	0.18893	922	0.736247
metab_100001263	1-palmitoyl-GPC (16:0)		Lipid	Lysophospholipid	family.Clostridiaceae	0.00681139	0.00518077	0.188935	922	0.736256
metab_100002070	2-hydroxyglutarate		Lipid	Fatty Acid, Dicarboxylate	genus.Coprobacter	-0.0128005	0.00973608	0.188935	922	0.736256
metab_100020975	3-hydroxy-2-methylpyridine sulfate		Xenobiotics	Chemical	class.Vampirivibrionia	0.0365595	0.0278076	0.188939	922	0.736264
metab_100020423	1-carboxyethylvaline	N-lactoyl valine	Amino Acid	Leucine, Isoleucine and Valine Metabolism	genus.Catenibacterium	0.0110748	0.00842362	0.188941	922	0.736265
metab_100001426	3-(3-amino-3-carboxypropyl)uridine*		Nucleotide	Pyrimidine Metabolism, Uracil containing	phylum.Verrucomicrobiota	0.00690794	0.00525433	0.188945	922	0.736273
metab_100001033	beta-sitosterol		Lipid	Sterol	genus.Lachnospiraceae.NK4B4.group	0.0304823	0.0231858	0.188952	922	0.736276
metab_100001181	docosapentaenoate (n3 DPA; 22:5n3)		Lipid	Long Chain Polyunsaturated Fatty Acid (n3 and n6)	phylum.Proteobacteria	0.0159453	0.0121285	0.18895	922	0.736276
metab_100001593	glutarylcarnitine (C5-DC)		Amino Acid	Lysine Metabolism	order.Enterobacterales	0.0099981	0.00760487	0.18895	922	0.736276
metab_100009139	1-myristoyl-2-arachidonoyl-GPC (14:0/20:4)*		Lipid	Phosphatidylcholine (PC)	family.Family.XI	0.0389989	0.0296636	0.188948	922	0.736276
metab_100001570	1-linoleoyl-GPE (18:2)*		Lipid	Lysophospholipid	Species.succinatiphilus	0.0364101	0.027695	0.188956	922	0.73628
metab_100001948	succinylcarnitine (C4-DC)		Energy	TCA Cycle	genus.Anaeroplasma	-0.0167696	0.0127557	0.188957	922	0.73628
metab_512	taurine		Amino Acid	Methionine, Cysteine, SAM and Taurine Metabolism	family.Victivallaceae	-0.0202005	0.0153654	0.188957	922	0.73628
metab_100020833	2-ketocaprylate		Amino Acid	Leucine, Isoleucine and Valine Metabolism	genus.Papillibacter	0.0387058	0.0294418	0.188965	922	0.736296
metab_100021709	branched-chain, straight-chain, or cyclopropyl 12:1 fatty acid*		Partially Characterized Molecules	Partially Characterized Molecules	genus.Defluviitaleaceae.UCG.011	0.0183518	0.0139594	0.188965	922	0.736296
metab_806	dimethylglycine		Amino Acid	Glycine, Serine and Threonine Metabolism	Species.comes	-0.0092711	0.00705214	0.188966	922	0.736296
metab_999924307	X - 24307		NA	NA	genus..Bacteroides..pectinophilus.group	-0.0228914	0.0174126	0.188968	922	0.736296
metab_100000665	docosahexaenoate (DHA; 22:6n3)		Lipid	Long Chain Polyunsaturated Fatty Acid (n3 and n6)	Species.obesi	0.0175602	0.0133577	0.188979	922	0.73631
metab_100015638	2-hydroxynervonate*		Lipid	Fatty Acid, Monohydroxy	genus.Alloscardovia	0.0468476	0.0356366	0.188986	922	0.73631
metab_100015831	linolenoylcarnitine (C18:3)*		Lipid	Fatty Acid Metabolism (Acyl Carnitine, Polyunsaturated)	genus.Anaerosporobacter	0.0312824	0.0237961	0.188983	922	0.73631
metab_100020261	glutamine conjugate of C6H10O2 (1)*		Partially Characterized Molecules	Partially Characterized Molecules	genus.Lactonifactor	0.0470289	0.0357744	0.188985	922	0.73631
metab_100020417	N6,N6-dimethyllysine		Amino Acid	Lysine Metabolism	family.Erysipelotrichaceae	-0.0151639	0.0115351	0.188988	922	0.73631
metab_100020825	3-hydroxyhexanoylcarnitine (1)		Lipid	Fatty Acid Metabolism (Acyl Carnitine, Hydroxy)	Species.minuta	0.0380517	0.0289454	0.188982	922	0.73631
metab_100021990	3-hydroxyoctanoylcarnitine (1)		Lipid	Fatty Acid Metabolism (Acyl Carnitine, Hydroxy)	family.Muribaculaceae	0.0110122	0.00837681	0.18898	922	0.73631
metab_111	3-hydroxyisobutyrate		Amino Acid	Leucine, Isoleucine and Valine Metabolism	genus.Paraprevotella	0.00916889	0.00697452	0.188974	922	0.73631
metab_452	palmitoleate (16:1n7)		Lipid	Long Chain Monounsaturated Fatty Acid	genus.Holdemanella	-0.0128177	0.00975027	0.188983	922	0.73631
metab_999921364	X - 21364		NA	NA	genus..Eubacterium..fissicatena.group	0.0212845	0.0161907	0.18898	922	0.73631
metab_100019978	octadecenedioate (C18:1-DC)		Lipid	Fatty Acid, Dicarboxylate	order.Actinomycetales	-0.0360492	0.0274229	0.188995	922	0.736322
metab_999912830	X - 12830		NA	NA	Species.sobrinus	-0.0576176	0.04383	0.188994	922	0.736322
metab_999917438	X - 17438		NA	NA	Species.tayi	0.0287181	0.0218461	0.188995	922	0.736322
metab_100004083	glycohyocholate		Lipid	Secondary Bile Acid Metabolism	genus.Lactobacillus	-0.0188772	0.0143602	0.189001	922	0.736326
metab_100021709	branched-chain, straight-chain, or cyclopropyl 12:1 fatty acid*		Partially Characterized Molecules	Partially Characterized Molecules	Species.omnicolens	0.0624407	0.0474996	0.189	922	0.736326
metab_999918913	X - 18913		NA	NA	genus.Faecalicoccus	0.0454532	0.0345769	0.188999	922	0.736326
metab_999925957	X - 25957		NA	NA	phylum.Cyanobacteria	0.0104537	0.00795239	0.189006	922	0.736337
metab_100001296	stachydrine		Xenobiotics	Food Component/Plant	Species.bouchesdurhonensis	-0.0825179	0.0627747	0.189014	922	0.736342
metab_100020478	dodecadienoate (12:2)*		Lipid	Fatty Acid, Dicarboxylate	genus.Lachnospiraceae.UCG.009	-0.0286013	0.0217581	0.189013	922	0.736342
metab_100021457	(2-butoxyethoxy)acetic acid		Xenobiotics	Chemical	order.RF39	-0.0131994	0.0100412	0.189009	922	0.736342
metab_932	caprylate (8:0)		Lipid	Medium Chain Fatty Acid	genus.Caproiciproducens	-0.0208125	0.0158329	0.189015	922	0.736342
metab_999925957	X - 25957		NA	NA	order.Flavobacteriales	0.0164528	0.0125163	0.189013	922	0.736342
metab_100002028	androstenediol (3beta,17beta) monosulfate (1)		Lipid	Androgenic Steroids	order.Victivallales	0.0439517	0.0334364	0.189022	922	0.736362
metab_100015840	dihomo-linolenoylcarnitine (C20:3n3 or 6)*		Lipid	Fatty Acid Metabolism (Acyl Carnitine, Polyunsaturated)	genus.Epulopiscium	-0.0202115	0.0153761	0.189024	922	0.736362
metab_999913507	X - 13507		NA	NA	Species.luti	0.030418	0.0231408	0.189025	922	0.736362
metab_100000282	N-acetylglutamate		Amino Acid	Glutamate Metabolism	phylum.Synergistota	0.0236477	0.0179906	0.189036	922	0.736374
metab_100001178	3-carboxy-4-methyl-5-propyl-2-furanpropanoate (CMPF)		Lipid	Fatty Acid, Dicarboxylate	Species.parainfluenzae	0.0565872	0.0430516	0.18905	922	0.736374
metab_100001398	3,7-dimethylurate		Xenobiotics	Xanthine Metabolism	phylum.Firmicutes	-0.0598121	0.0455045	0.189043	922	0.736374
metab_100001399	1,7-dimethylurate		Xenobiotics	Xanthine Metabolism	genus.Streptococcus	-0.0166225	0.012646	0.189034	922	0.736374
metab_100001658	taurolithocholate 3-sulfate		Lipid	Secondary Bile Acid Metabolism	Species.isoflavoniconvertens	-0.0322326	0.0245225	0.189047	922	0.736374
metab_100005418	17alpha-hydroxypregnanolone glucuronide		Lipid	Pregnenolone Steroids	genus.Prevotella_9	0.00864429	0.0065764	0.189037	922	0.736374
metab_100009025	sphingomyelin (d18:1/21:0, d17:1/22:0, d16:1/23:0)*		Lipid	Sphingomyelins	genus..Eubacterium..eligens.group	0.0090479	0.00688347	0.189037	922	0.736374
metab_100021198	picolinoylglycine		Lipid	Fatty Acid Metabolism (Acyl Glycine)	genus.Oscillospira	-0.011271	0.00857496	0.189049	922	0.736374
metab_1143	butyrate/isobutyrate (4:0)		Lipid	Short Chain Fatty Acid	Species.bouchesdurhonensis	-0.0213841	0.0162684	0.189034	922	0.736374
metab_999916576	X - 16576		NA	NA	genus.Alistipes	0.0110426	0.00840119	0.189049	922	0.736374
metab_999923636	X - 23636		NA	NA	Species.finegoldii.1	-0.0140302	0.0106742	0.189047	922	0.736374
metab_999924544	X - 24544		NA	NA	genus..Eubacterium..xylanophilum.group	0.01084	0.00824696	0.189041	922	0.736374
metab_999925520	X - 25520		NA	NA	Species.mayombei	-0.0532841	0.0405377	0.189039	922	0.736374
metab_999926109	X - 26109		NA	NA	Species.delbrueckii	-0.0217866	0.0165749	0.189039	922	0.736374
metab_100000711	4-acetylphenol sulfate		Xenobiotics	Benzoate Metabolism	class.Cyanobacteriia	-0.0572901	0.0435881	0.189066	922	0.736406
metab_536	2'-deoxyuridine		Nucleotide	Pyrimidine Metabolism, Uracil containing	genus.Lactococcus	0.0110015	0.00837024	0.189066	922	0.736406
metab_888	caprate (10:0)		Lipid	Medium Chain Fatty Acid	Species.timonensis	0.0423997	0.0322588	0.189064	922	0.736406
metab_999912544	X - 12544		NA	NA	Species.johnsonii	-0.0755655	0.0574918	0.189061	922	0.736406
metab_999921733	X - 21733		NA	NA	genus.Caproiciproducens	0.0386254	0.0293872	0.189063	922	0.736406
metab_100006620	nonanoylcarnitine (C9)		Lipid	Fatty Acid Metabolism (Acyl Carnitine, Medium Chain)	genus.Erysipelotrichaceae.UCG.003	0.0100124	0.00761779	0.189072	922	0.736414
metab_1004	xanthine		Nucleotide	Purine Metabolism, (Hypo)Xanthine/Inosine containing	order.Rhodospirillales	-0.0118649	0.00902729	0.189071	922	0.736414
metab_100020360	8-methoxykynurenate		Amino Acid	Tryptophan Metabolism	genus.Candidatus.Soleaferrea	0.0203922	0.0155154	0.189077	922	0.73643
metab_100001106	1,3-dimethylurate		Xenobiotics	Xanthine Metabolism	genus.Butyrivibrio	0.0195603	0.0148828	0.189087	922	0.736442
metab_100015625	glycosyl-N-behenoyl-sphingadienine (d18:2/22:0)*		Lipid	Hexosylceramides (HCER)	family.Desulfovibrionaceae	-0.0101639	0.00773329	0.189085	922	0.736442
metab_100015731	N-palmitoyl-heptadecasphingosine (d17:1/16:0)*		Lipid	Ceramides	family.Puniceicoccaceae	-0.041244	0.0313811	0.189086	922	0.736442
metab_999923644	X - 23644		NA	NA	genus.Enterobacter	-0.113764	0.0865587	0.189086	922	0.736442
metab_407	lysine		Amino Acid	Lysine Metabolism	genus.Eisenbergiella	-0.0121133	0.00921665	0.189089	922	0.736443
metab_100004326	3-acetylphenol sulfate		Xenobiotics	Chemical	genus.Allisonella	0.0365911	0.0278411	0.18909	922	0.736444
metab_100002989	oleoyl-linoleoyl-glycerol (18:1/18:2) [1]		Lipid	Diacylglycerol	genus.Shuttleworthia	0.0146491	0.0111464	0.189102	922	0.736459
metab_1143	butyrate/isobutyrate (4:0)		Lipid	Short Chain Fatty Acid	class.Lentisphaeria	0.0213	0.016207	0.189102	922	0.736459
metab_460	phenylalanine		Amino Acid	Phenylalanine Metabolism	Species.inops	-0.00662323	0.00503953	0.1891	922	0.736459
metab_501	salicylate		Xenobiotics	Drug - Topical Agents	genus.Acetanaerobacterium	-0.129132	0.0982551	0.189101	922	0.736459
metab_999907765	X - 07765		NA	NA	family.Hydrogenoanaerobacterium	-0.0290751	0.022123	0.189102	922	0.736459
metab_100001395	1-linoleoyl-GPC (18:2)		Lipid	Lysophospholipid	genus.Finegoldia	-0.0397145	0.03022	0.189125	922	0.736466
metab_100001562	2-palmitoyl-GPC (16:0)*		Lipid	Lysophospholipid	Species.formigenes	-0.0271725	0.0206761	0.189119	922	0.736466
metab_100001662	deoxycarnitine		Lipid	Carnitine Metabolism	genus.Caproiciproducens	-0.0191856	0.0145988	0.189123	922	0.736466
metab_100010901	gamma-glutamyl-alpha-lysine		Peptide	Gamma-glutamyl Amino Acid	genus.Lachnospiraceae.NK4A136.group	0.0107759	0.00819959	0.189119	922	0.736466
metab_100015834	lignoceroylcarnitine (C24)*		Lipid	Fatty Acid Metabolism (Acyl Carnitine, Long Chain Saturated)	Species.wadsworthensis	-0.011537	0.00877881	0.189123	922	0.736466
metab_100015962	N,N,N-trimethyl-5-aminovalerate		Amino Acid	Lysine Metabolism	class.Synergistia	0.0294235	0.0223892	0.189123	922	0.736466
metab_100019981	heptenedioate (C7:1-DC)*		Lipid	Fatty Acid, Dicarboxylate	genus.FD2005	0.021748	0.0165483	0.189115	922	0.736466
metab_100020414	6-bromotryptophan		Amino Acid	Tryptophan Metabolism	Species.formicigenerans	0.00928759	0.0070672	0.189124	922	0.736466
metab_100020825	3-hydroxyhexanoylcarnitine (1)		Lipid	Fatty Acid Metabolism (Acyl Carnitine, Hydroxy)	Species.scindens	0.0442598	0.0336787	0.189126	922	0.736466
metab_100021331	metabolonic lactone sulfate		Partially Characterized Molecules	Partially Characterized Molecules	family.Methanobacteriaceae	-0.0372015	0.0283068	0.189109	922	0.736466
metab_1084	N-acetylvaline		Amino Acid	Leucine, Isoleucine and Valine Metabolism	genus.CAG.873	-0.00979044	0.00744971	0.189116	922	0.736466
metab_1258	anthranilate		Amino Acid	Tryptophan Metabolism	genus.Gordonibacter	-0.0200299	0.015241	0.189116	922	0.736466
metab_999924473	X - 24473		NA	NA	Species.putredinis	-0.0146827	0.0111725	0.189124	922	0.736466
metab_999925520	X - 25520		NA	NA	genus.Turicibacter	0.0139504	0.0106152	0.189123	922	0.736466
metab_100000882	3-hydroxymyristate		Lipid	Fatty Acid, Monohydroxy	Species.mutans	0.0235652	0.017932	0.189137	922	0.736471
metab_100001126	gamma-glutamylvaline		Peptide	Gamma-glutamyl Amino Acid	genus.Fournierella	-0.0142309	0.010829	0.189137	922	0.736471
metab_100001668	1-ribosyl-imidazoleacetate*		Amino Acid	Histidine Metabolism	genus.Peptococcus	-0.0123567	0.00940281	0.189133	922	0.736471
metab_100004318	indolin-2-one		Xenobiotics	Food Component/Plant	family.Muribaculaceae	-0.0121006	0.00920787	0.189131	922	0.736471
metab_100009272	glycosyl-N-palmitoyl-sphingosine (d18:1/16:0)		Lipid	Hexosylceramides (HCER)	Species.inulinivorans	-0.00791174	0.00602044	0.189136	922	0.736471
metab_100020214	glyco-beta-muricholate**		Lipid	Primary Bile Acid Metabolism	family.Ruminococcaceae	-0.0673551	0.0512538	0.189135	922	0.736471
metab_100001022	threonate		Cofactors and Vitamins	Ascorbate and Aldarate Metabolism	genus.Slackia	0.0185892	0.014146	0.189151	922	0.736479
metab_100001247	octanoylcarnitine (C8)		Lipid	Fatty Acid Metabolism (Acyl Carnitine, Medium Chain)	genus.Succinivibrio	-0.0418964	0.031882	0.18915	922	0.736479
metab_100004635	methionine sulfone		Amino Acid	Methionine, Cysteine, SAM and Taurine Metabolism	genus.Prevotella	-0.0262315	0.0199612	0.189143	922	0.736479
metab_100009007	1-(1-enyl-palmitoyl)-2-oleoyl-GPC (P-16:0/18:1)*		Lipid	Plasmalogen	order.Monoglobales	-0.0127256	0.00968382	0.189148	922	0.736479
metab_100009407	pimeloylcarnitine/3-methyladipoylcarnitine (C7-DC)		Lipid	Fatty Acid Metabolism (Acyl Carnitine, Dicarboxylate)	family.Pseudomonadaceae	-0.0321847	0.0244916	0.189148	922	0.736479
metab_1004	xanthine		Nucleotide	Purine Metabolism, (Hypo)Xanthine/Inosine containing	genus.Anaerotruncus	-0.0175552	0.013359	0.189147	922	0.736479
metab_241	phenylpyruvate		Amino Acid	Phenylalanine Metabolism	Species.biformis	0.0117659	0.00895343	0.189143	922	0.736479
metab_999924556	X - 24556		NA	NA	Species.massiliensis	0.0155536	0.0118359	0.189152	922	0.736479
metab_100000774	phenyllactate (PLA)		Amino Acid	Phenylalanine Metabolism	genus.Mogibacterium	-0.0168335	0.0128102	0.189162	922	0.736492
metab_100005402	11-ketoetiocholanolone glucuronide		Lipid	Androgenic Steroids	genus.Defluviitaleaceae.UCG.011	0.016081	0.0122375	0.18916	922	0.736492
metab_98	kynurenate		Amino Acid	Tryptophan Metabolism	order.Erysipelotrichales	0.0119711	0.00910988	0.18916	922	0.736492
metab_999911787	X - 11787		NA	NA	genus.Citrobacter	-0.0189648	0.014432	0.18916	922	0.736492
metab_999923636	X - 23636		NA	NA	order.Coriobacteriales	-0.0107902	0.00821139	0.189167	922	0.736505
metab_100000841	oxalate (ethanedioate)		Cofactors and Vitamins	Ascorbate and Aldarate Metabolism	Species.champanellensis	-0.0115917	0.00882204	0.189202	922	0.736513
metab_100001198	myristoleate (14:1n5)		Lipid	Long Chain Monounsaturated Fatty Acid	phylum.Firmicutes	-0.0447865	0.0340845	0.189191	922	0.736513
metab_100001398	3,7-dimethylurate		Xenobiotics	Xanthine Metabolism	Species.massiliensis.5	-0.0464286	0.0353333	0.189178	922	0.736513
metab_100001413	N4-acetylcytidine		Nucleotide	Pyrimidine Metabolism, Cytidine containing	genus.Epulopiscium	-0.0254199	0.0193454	0.189184	922	0.736513
metab_100001948	succinylcarnitine (C4-DC)		Energy	TCA Cycle	family..Eubacterium..coprostanoligenes.group	0.0134997	0.0102744	0.189213	922	0.736513
metab_100004322	2-aminophenol sulfate		Xenobiotics	Food Component/Plant	class.Incertae.Sedis	0.0647307	0.0492654	0.189213	922	0.736513
metab_100006190	2-acetamidophenol sulfate		Xenobiotics	Food Component/Plant	Species.tayi	0.0426783	0.0324814	0.189208	922	0.736513
metab_100006294	behenoyl sphingomyelin (d18:1/22:0)*		Lipid	Sphingomyelins	family.UCG.010	-0.0104753	0.00797261	0.189213	922	0.736513
metab_100008956	sphingomyelin (d18:2/23:0, d18:1/23:1, d17:1/24:1)*		Lipid	Sphingomyelins	genus.Mogibacterium	-0.0181467	0.0138105	0.189193	922	0.736513
metab_100008999	1-(1-enyl-stearoyl)-2-arachidonoyl-GPE (P-18:0/20:4)*		Lipid	Plasmalogen	genus.Senegalimassilia	0.0110588	0.00841621	0.189189	922	0.736513
metab_100009264	glycochenodeoxycholate glucuronide (1)		Lipid	Primary Bile Acid Metabolism	class.Actinobacteria	-0.0170885	0.0130057	0.189212	922	0.736513
metab_100015836	ximenoylcarnitine (C26:1)*		Lipid	Fatty Acid Metabolism (Acyl Carnitine, Monounsaturated)	genus.Lactonifactor	0.0304212	0.0231517	0.189187	922	0.736513
metab_100019801	3-hydroxyoleoylcarnitine		Lipid	Fatty Acid Metabolism (Acyl Carnitine, Hydroxy)	genus.Marvinbryantia	-0.0099152	0.00754582	0.189185	922	0.736513
metab_100020578	4-allylcatechol sulfate		Xenobiotics	Benzoate Metabolism	genus.Lachnospira	-0.0224086	0.0170548	0.189212	922	0.736513
metab_100020631	4-methylhexanoylglutamine		Lipid	Fatty Acid Metabolism (Acyl Glutamine)	genus.Akkermansia	0.0123313	0.0093847	0.189193	922	0.736513
metab_100021711	decadienedioic acid (C10:2-DC)**		Lipid	Fatty Acid, Dicarboxylate	genus.UC5.1.2E3	0.0289401	0.0220245	0.189187	922	0.736513
metab_100022013	tetrahydrocortisol glucuronide		Lipid	Corticosteroids	Species.catus	-0.0105574	0.00803475	0.189198	922	0.736513
metab_1021	5-oxoproline		Amino Acid	Glutathione Metabolism	Species.wadsworthensis	-0.0076805	0.00584546	0.18921	922	0.736513
metab_111	3-hydroxyisobutyrate		Amino Acid	Leucine, Isoleucine and Valine Metabolism	genus.Megasphaera	-0.0202568	0.0154169	0.189207	922	0.736513
metab_1221	creatine		Amino Acid	Creatine Metabolism	order.Chloroplast	-0.0447172	0.0340332	0.189208	922	0.736513
metab_209	adenosine 5'-monophosphate (AMP)		Nucleotide	Purine Metabolism, Adenine containing	genus.Megamonas	-0.0262898	0.0200084	0.189205	922	0.736513
metab_331	gamma-glutamylglutamate		Peptide	Gamma-glutamyl Amino Acid	genus.Sellimonas	0.0112026	0.00852593	0.189204	922	0.736513
metab_999912680	X - 12680		NA	NA	genus.Enterococcus	0.0231662	0.0176297	0.189171	922	0.736513
metab_999915728	X - 15728		NA	NA	class.Clostridia	-0.0982337	0.0747601	0.18919	922	0.736513
metab_999921467	X - 21467		NA	NA	family.Lactobacillaceae	0.0121758	0.00926607	0.18918	922	0.736513
metab_999924812	X - 24812		NA	NA	Species.provencensis	0.0459913	0.0350026	0.189205	922	0.736513
metab_999925420	X - 25420		NA	NA	Species.sanguinis	0.0131345	0.0099956	0.189177	922	0.736513
metab_999925790	X - 25790		NA	NA	genus.Solobacterium	-0.0231885	0.0176472	0.189185	922	0.736513
metab_100001446	5-methyluridine (ribothymidine)		Nucleotide	Pyrimidine Metabolism, Uracil containing	order.Clostridia.vadinBB60.group	0.00754122	0.0057396	0.189221	922	0.73653
metab_999924337	X - 24337		NA	NA	Species.hathewayi	0.016456	0.0125246	0.189221	922	0.73653
metab_100009162	1-(1-enyl-palmitoyl)-2-palmitoyl-GPC (P-16:0/16:0)*		Lipid	Plasmalogen	Species.parainfluenzae	0.0200895	0.0152902	0.189225	922	0.736538
metab_999919141	X - 19141		NA	NA	Species.massiliensis.5	-0.0355648	0.0270686	0.189226	922	0.736538
metab_100001454	3-hydroxydodecanedioate*		Lipid	Fatty Acid, Dicarboxylate	family.Enterobacteriaceae	0.0111937	0.00851969	0.189232	922	0.736539
metab_100015681	palmitoleoyl-arachidonoyl-glycerol (16:1/20:4) [2]*		Lipid	Diacylglycerol	family.Enterococcaceae	0.02648	0.0201543	0.189232	922	0.736539
metab_100020833	2-ketocaprylate		Amino Acid	Leucine, Isoleucine and Valine Metabolism	genus.Christensenellaceae.R.7.group	0.0129318	0.00984261	0.189231	922	0.736539
metab_999912906	X - 12906		NA	NA	family.Actinomycetaceae	-0.0269813	0.0205359	0.189233	922	0.736539
metab_100001279	hyocholate		Lipid	Secondary Bile Acid Metabolism	genus.Eubacterium	-0.0425148	0.0323592	0.18924	922	0.73654
metab_100003169	isoleucylglycine		Peptide	Dipeptide	family.Anaerofustaceae	-0.0186897	0.0142251	0.189236	922	0.73654
metab_100003260	carboxyethyl-GABA		Amino Acid	Glutamate Metabolism	genus.Faecalitalea	-0.0165461	0.0125937	0.189239	922	0.73654
metab_100021784	4-chlorobenzoic acid		Xenobiotics	Chemical	order.Oscillospirales	0.0141033	0.0107344	0.189237	922	0.73654
metab_501	salicylate		Xenobiotics	Drug - Topical Agents	Species.isoflavoniconvertens	-0.0529062	0.0402686	0.189242	922	0.736545
metab_100001569	1-oleoyl-GPE (18:1)		Lipid	Lysophospholipid	genus.Flavonifractor	-0.0133426	0.0101557	0.189253	922	0.736559
metab_358	hypotaurine		Amino Acid	Methionine, Cysteine, SAM and Taurine Metabolism	Species.bicirculans	0.00698664	0.0053179	0.189254	922	0.736559
metab_460	phenylalanine		Amino Acid	Phenylalanine Metabolism	Species.animalis	0.0145086	0.0110433	0.189255	922	0.736559
metab_888	caprate (10:0)		Lipid	Medium Chain Fatty Acid	genus.Rikenellaceae.RC9.gut.group	-0.0376429	0.0286521	0.189255	922	0.736559
metab_93	alpha-ketoglutarate		Energy	TCA Cycle	Species.mucilaginosa	-0.043745	0.0332968	0.189255	922	0.736559
metab_999924337	X - 24337		NA	NA	Species.rubiinfantis	-0.0326957	0.0248863	0.189251	922	0.736559
metab_100006262	4-methoxyphenol sulfate		Amino Acid	Tyrosine Metabolism	Species.eggerthii	-0.0149924	0.0114117	0.189263	922	0.736574
metab_330	fumarate		Energy	TCA Cycle	order.Monoglobales	-0.0128012	0.00974383	0.189263	922	0.736574
metab_572	glucose		Carbohydrate	Glycolysis, Gluconeogenesis, and Pyruvate Metabolism	family.Micrococcaceae	-0.0255595	0.0194552	0.189266	922	0.736579
metab_999922776	X - 22776		NA	NA	Species.wadsworthia	0.00977748	0.00744241	0.189269	922	0.736586
metab_999912906	X - 12906		NA	NA	Species.crossotus	0.00841924	0.00640857	0.189271	922	0.736587
metab_100004499	6-oxopiperidine-2-carboxylate		Amino Acid	Lysine Metabolism	Species.cutis	0.029438	0.0224078	0.189273	922	0.736589
metab_100001392	laurylcarnitine (C12)		Lipid	Fatty Acid Metabolism (Acyl Carnitine, Medium Chain)	genus.Ruminococcus	-0.0139532	0.0106211	0.189279	922	0.736603
metab_100009038	myristoyl dihydrosphingomyelin (d18:0/14:0)*		Lipid	Dihydrosphingomyelins	class.Desulfovibrionia	-0.0108607	0.0082671	0.18928	922	0.736603
metab_100000096	4-guanidinobutanoate		Amino Acid	Guanidino and Acetamido Metabolism	class.Desulfovibrionia	-0.0155686	0.011851	0.189288	922	0.736618
metab_100001620	glycerophosphoethanolamine		Lipid	Phospholipid Metabolism	family.Puniceicoccaceae	-0.0353617	0.026918	0.189293	922	0.736618
metab_189	N6,N6,N6-trimethyllysine		Amino Acid	Lysine Metabolism	genus.Escherichia.Shigella	0.00910813	0.00693325	0.18929	922	0.736618
metab_254	3-hydroxybutyrate (BHBA)		Lipid	Ketone Bodies	family.Eggerthellaceae	-0.0176152	0.0134089	0.189288	922	0.736618
metab_999917010	X - 17010		NA	NA	genus.Actinomyces	-0.0325503	0.024778	0.189293	922	0.736618
metab_999925419	X - 25419		NA	NA	genus.Bifidobacterium	0.0191253	0.0145586	0.189293	922	0.736618
metab_100001334	N-acetylproline		Amino Acid	Urea cycle; Arginine and Proline Metabolism	genus..Eubacterium..brachy.group	-0.0146998	0.01119	0.1893	922	0.736639
metab_100003415	N6-methyllysine		Amino Acid	Lysine Metabolism	phylum.Bacteroidota	0.0398048	0.0303009	0.189303	922	0.736639
metab_100021538	dibutyl sulfosuccinate		Xenobiotics	Chemical	genus.Citrobacter	0.0253422	0.0192914	0.189302	922	0.736639
metab_100000841	oxalate (ethanedioate)		Cofactors and Vitamins	Ascorbate and Aldarate Metabolism	Species.justesenii	-0.0382782	0.0291395	0.189313	922	0.736649
metab_100001054	butyrylcarnitine (C4)		Lipid	Fatty Acid Metabolism (also BCAA Metabolism)	genus.Anaerofustis	-0.03773	0.0287223	0.189314	922	0.736649
metab_100021502	(2 or 3)-decenoate (10:1n7 or n8)		Lipid	Medium Chain Fatty Acid	genus.Rikenella	-0.0474293	0.036106	0.189315	922	0.736649
metab_999918921	X - 18921		NA	NA	genus.Intestinibacter	-0.0117462	0.00894183	0.189311	922	0.736649
metab_999921467	X - 21467		NA	NA	class.Clostridia	0.0474024	0.036085	0.189309	922	0.736649
metab_999923739	X - 23739		NA	NA	Species.pectinilyticus	-0.0106545	0.00811079	0.189314	922	0.736649
metab_100000774	phenyllactate (PLA)		Amino Acid	Phenylalanine Metabolism	genus.Methanobrevibacter	-0.0198849	0.0151378	0.189323	922	0.736667
metab_100008998	gamma-tocopherol/beta-tocopherol		Cofactors and Vitamins	Tocopherol Metabolism	genus.HT002	0.0530448	0.0403815	0.189323	922	0.736667
metab_100015965	ethyl alpha-glucopyranoside		Xenobiotics	Food Component/Plant	genus.Faecalitalea	0.0565843	0.0430763	0.189326	922	0.736671
metab_999924949	X - 24949		NA	NA	genus.Eisenbergiella	0.0183687	0.0139837	0.189327	922	0.736671
metab_460	phenylalanine		Amino Acid	Phenylalanine Metabolism	Species.plautii	-0.00867224	0.00660203	0.189329	922	0.736672
metab_827	cytidine		Nucleotide	Pyrimidine Metabolism, Cytidine containing	family.Acidaminococcaceae	0.0103072	0.00784678	0.189333	922	0.73668
metab_100001112	3-hydroxylaurate		Lipid	Fatty Acid, Monohydroxy	genus.Eisenbergiella	-0.0203175	0.0154678	0.189343	922	0.736682
metab_100001541	2-hydroxy-3-methylvalerate		Amino Acid	Leucine, Isoleucine and Valine Metabolism	Species.ovatus	0.014172	0.0107892	0.189344	922	0.736682
metab_100002067	pregnenediol sulfate (C21H34O5S)*		Lipid	Pregnenolone Steroids	class.Actinobacteria	-0.0111765	0.00850867	0.18934	922	0.736682
metab_100008952	1-palmitoleoylglycerol (16:1)*		Lipid	Monoacylglycerol	genus.Adlercreutzia	0.0196241	0.0149398	0.189337	922	0.736682
metab_100009394	hexadecadienoate (16:2n6)		Lipid	Long Chain Polyunsaturated Fatty Acid (n3 and n6)	genus.Succinivibrio	-0.0434442	0.0330741	0.189339	922	0.736682
metab_1518	N-palmitoyl-sphingosine (d18:1/16:0)		Lipid	Ceramides	genus.Limosilactobacillus	0.0171816	0.0130805	0.189345	922	0.736682
metab_888	caprate (10:0)		Lipid	Medium Chain Fatty Acid	order.Monoglobales	-0.0158009	0.0120294	0.189345	922	0.736682
metab_100020253	glycine conjugate of C10H12O2*		Partially Characterized Molecules	Partially Characterized Molecules	Species.succinatutens	-0.0156814	0.0119385	0.189349	922	0.736689
metab_100020541	11beta-hydroxyandrosterone glucuronide		Lipid	Androgenic Steroids	genus.Subdoligranulum	0.018564	0.0141331	0.189349	922	0.736689
metab_1628	glycochenodeoxycholate		Lipid	Primary Bile Acid Metabolism	genus.Enterobacter	0.0693627	0.0528074	0.189353	922	0.736694
metab_100001359	aconitate [cis or trans]		Energy	TCA Cycle	order.Flavobacteriales	-0.0160123	0.0121907	0.189361	922	0.736714
metab_2054	ethylmalonate		Amino Acid	Leucine, Isoleucine and Valine Metabolism	genus.Akkermansia	0.0113444	0.00863687	0.18936	922	0.736714
metab_100001485	gamma-glutamylisoleucine*		Peptide	Gamma-glutamyl Amino Acid	Species.pleomorphus	0.038493	0.0293067	0.189369	922	0.736739
metab_100015620	lactosyl-N-nervonoyl-sphingosine (d18:1/24:1)*		Lipid	Lactosylceramides (LCER)	genus.Erysipelatoclostridium	-0.0101046	0.00769321	0.189372	922	0.736739
metab_234	aspartate		Amino Acid	Alanine and Aspartate Metabolism	family.Christensenellaceae	0.0102911	0.00783524	0.189375	922	0.736739
metab_999907765	X - 07765		NA	NA	genus.DTU089	-0.013167	0.0100249	0.189374	922	0.736739
metab_999912849	X - 12849		NA	NA	family.Enterococcaceae	0.0426691	0.0324865	0.189373	922	0.736739
metab_100006435	N-acetylglucosamine/N-acetylgalactosamine		Carbohydrate	Aminosugar Metabolism	genus.Romboutsia	-0.00664359	0.00505826	0.189383	922	0.736761
metab_100006293	sphingomyelin (d18:1/20:2, d18:2/20:1, d16:1/22:2)*		Lipid	Sphingomyelins	order.Saccharimonadales	-0.0167293	0.0127374	0.189386	922	0.73677
metab_891	margarate (17:0)		Lipid	Long Chain Saturated Fatty Acid	order.Chloroplast	-0.0422207	0.0321465	0.189393	922	0.736788
metab_100015965	ethyl alpha-glucopyranoside		Xenobiotics	Food Component/Plant	Species.thetaiotaomicron	0.021744	0.0165559	0.189397	922	0.736797
metab_100000263	imidazole lactate		Amino Acid	Histidine Metabolism	genus.Eubacterium	-0.0270478	0.0205944	0.189402	922	0.736807
metab_100002927	S-methylcysteine sulfoxide		Amino Acid	Methionine, Cysteine, SAM and Taurine Metabolism	Species.bacterium.1	0.0143105	0.0108961	0.189402	922	0.736807
metab_999911880	X - 11880		NA	NA	Species.excrementihominis	-0.0187757	0.0142961	0.189405	922	0.73681
metab_100000708	isovalerate (i5:0)		Amino Acid	Leucine, Isoleucine and Valine Metabolism	genus.Peptococcus	-0.00848411	0.00645997	0.189408	922	0.736812
metab_100001987	5alpha-androstan-3beta,17beta-diol disulfate		Lipid	Androgenic Steroids	Species.hydrogenotrophica	-0.0484519	0.0368922	0.189408	922	0.736812
metab_100000792	dehydroepiandrosterone sulfate (DHEA-S)		Lipid	Androgenic Steroids	genus.Erysipelatoclostridium	-0.0145722	0.0110958	0.189419	922	0.736823
metab_100002196	13-HODE + 9-HODE		Lipid	Fatty Acid, Monohydroxy	genus.Anaeroplasma	0.02022	0.0153961	0.189413	922	0.736823
metab_100006370	3beta-hydroxy-5-cholestenoate		Lipid	Sterol	genus.GCA.900066575	0.0118542	0.00902621	0.18942	922	0.736823
metab_100009005	1-(1-enyl-palmitoyl)-2-oleoyl-GPE (P-16:0/18:1)*		Lipid	Plasmalogen	genus.Paraprevotella	-0.00798014	0.0060764	0.189421	922	0.736823
metab_1537	1-palmitoyl-2-linoleoyl-GPC (16:0/18:2)		Lipid	Phosphatidylcholine (PC)	order.RF39	-0.00571363	0.00435056	0.189418	922	0.736823
metab_980	pentadecanoate (15:0)		Lipid	Long Chain Saturated Fatty Acid	genus.Prevotella_9	0.0077069	0.00586828	0.189415	922	0.736823
metab_100000840	tartronate (hydroxymalonate)		Xenobiotics	Food Component/Plant	genus.Bacteroides	-0.0165105	0.012572	0.189426	922	0.736823
metab_100001739	dihomo-linolenate (20:3n3 or n6)		Lipid	Long Chain Polyunsaturated Fatty Acid (n3 and n6)	genus.Parasutterella	-0.0141945	0.0108083	0.189424	922	0.736823
metab_1239	2-hydroxystearate		Lipid	Fatty Acid, Monohydroxy	genus.Actinomyces	-0.0247069	0.0188129	0.189422	922	0.736823
metab_999911381	X - 11381		NA	NA	genus.Butyricicoccus	0.0120607	0.0091836	0.189427	922	0.736823
metab_100002953	16-hydroxypalmitate		Lipid	Fatty Acid, Monohydroxy	Species.secunda	-0.0220841	0.0168165	0.189441	922	0.736833
metab_100015744	ceramide (d18:2/24:1, d18:1/24:2)*		Lipid	Ceramides	genus.Lachnospiraceae.UCG.004	-0.00947449	0.00721458	0.18944	922	0.736833
metab_100020409	ascorbic acid 3-sulfate*		Cofactors and Vitamins	Ascorbate and Aldarate Metabolism	Species.intestinalis	-0.0108127	0.00823346	0.189432	922	0.736833
metab_999911847	X - 11847		NA	NA	phylum.Actinobacteriota	-0.041782	0.0318159	0.18944	922	0.736833
metab_999913431	X - 13431		NA	NA	family.Bacteroidaceae	-0.0227186	0.0172996	0.18944	922	0.736833
metab_999918887	X - 18887		NA	NA	Species.intestinalis.1	0.0143829	0.0109522	0.189438	922	0.736833
metab_999925957	X - 25957		NA	NA	genus.Haemophilus	-0.010022	0.00763141	0.189434	922	0.736833
metab_100019972	dodecenedioate (C12:1-DC)*		Lipid	Fatty Acid, Dicarboxylate	family.Hafniaceae	-0.0345553	0.0263132	0.189443	922	0.736836
metab_100005350	1-linolenoyl-GPC (18:3)*		Lipid	Lysophospholipid	Species.obesi	-0.013774	0.0104887	0.189445	922	0.736839
metab_100020536	4-ethylcatechol sulfate		Xenobiotics	Benzoate Metabolism	genus.Allisonella	0.0415888	0.0316693	0.189447	922	0.736839
metab_100006260	6-hydroxyindole sulfate		Xenobiotics	Chemical	genus.Family.XIII.UCG.001	0.0132215	0.0100681	0.18945	922	0.736845
metab_999912851	X - 12851		NA	NA	family.Coriobacteriaceae	-0.0279342	0.0212718	0.189453	922	0.736849
metab_999907765	X - 07765		NA	NA	order.Bacillales	0.0479799	0.0365368	0.189457	922	0.736859
metab_999921796	X - 21796		NA	NA	genus.Turicibacter	0.00669405	0.00509756	0.189459	922	0.736859
metab_100001501	oleoylcarnitine (C18:1)		Lipid	Fatty Acid Metabolism (Acyl Carnitine, Monounsaturated)	Species.tayi	0.0180117	0.0137161	0.189461	922	0.73686
metab_100006370	3beta-hydroxy-5-cholestenoate		Lipid	Sterol	genus.Succiniclasticum	-0.0177208	0.0134947	0.189465	922	0.736871
metab_100001590	isobutyrylglycine		Amino Acid	Leucine, Isoleucine and Valine Metabolism	Species.thetaiotaomicron	-0.00952599	0.00725423	0.189467	922	0.736872
metab_100001170	3-hydroxy-2-ethylpropionate		Amino Acid	Leucine, Isoleucine and Valine Metabolism	family.Victivallaceae	0.0231965	0.0176649	0.189476	922	0.73688
metab_100003434	imidazole propionate		Amino Acid	Histidine Metabolism	genus.Oscillospira	-0.0148563	0.0113137	0.189478	922	0.73688
metab_100008994	1-stearoyl-2-linoleoyl-GPI (18:0/18:2)		Lipid	Phosphatidylinositol (PI)	order.Acholeplasmatales	-0.0208089	0.0158468	0.189477	922	0.73688
metab_100015831	linolenoylcarnitine (C18:3)*		Lipid	Fatty Acid Metabolism (Acyl Carnitine, Polyunsaturated)	order.Flavobacteriales	0.0245453	0.0186922	0.189478	922	0.73688
metab_100020377	ethyl beta-glucopyranoside		Xenobiotics	Food Component/Plant	genus.NK4A214.group	0.0273441	0.0208235	0.189475	922	0.73688
metab_999926119	X - 26119		NA	NA	Species.vulgatus	-0.00995363	0.00758005	0.189476	922	0.73688
metab_100009027	sphingomyelin (d18:0/18:0, d19:0/17:0)*		Lipid	Dihydrosphingomyelins	genus.Fusicatenibacter	0.0152608	0.0116217	0.18948	922	0.736881
metab_100001337	linolenate [alpha or gamma; (18:3n3 or 6)]		Lipid	Long Chain Polyunsaturated Fatty Acid (n3 and n6)	genus.Flavonifractor	-0.0166678	0.0126934	0.189486	922	0.736897
metab_1442	beta-hydroxyisovalerate		Amino Acid	Leucine, Isoleucine and Valine Metabolism	family.Flavobacteriaceae	-0.0177451	0.0135139	0.189488	922	0.736899
metab_100001593	glutarylcarnitine (C5-DC)		Amino Acid	Lysine Metabolism	genus.Coprobacter	-0.0190573	0.0145134	0.189494	922	0.7369
metab_100002679	gamma-carboxyglutamate		Amino Acid	Glutamate Metabolism	family.Streptococcaceae	0.00838725	0.00638748	0.189496	922	0.7369
metab_100016038	(N(1) + N(8))-acetylspermidine		Amino Acid	Polyamine Metabolism	Species.callidus	-0.010092	0.00768573	0.189494	922	0.7369
metab_999917676	X - 17676		NA	NA	class.Alphaproteobacteria	0.011697	0.00890802	0.189492	922	0.7369
metab_999924949	X - 24949		NA	NA	genus.Rikenellaceae.RC9.gut.group	0.0424294	0.0323129	0.189495	922	0.7369
metab_100000961	homoarginine		Amino Acid	Urea cycle; Arginine and Proline Metabolism	Species.aerofaciens	0.0126413	0.00962727	0.189499	922	0.736903
metab_100009406	palmitoleoylcarnitine (C16:1)*		Lipid	Fatty Acid Metabolism (Acyl Carnitine, Monounsaturated)	Species.bacterium	0.00898695	0.00684432	0.189504	922	0.736906
metab_100015834	lignoceroylcarnitine (C24)*		Lipid	Fatty Acid Metabolism (Acyl Carnitine, Long Chain Saturated)	genus.FD2005	0.0210021	0.0159949	0.189504	922	0.736906
metab_424	palmitate (16:0)		Lipid	Long Chain Saturated Fatty Acid	family..Eubacterium..coprostanoligenes.group	0.0150515	0.0114629	0.189502	922	0.736906
metab_100000711	4-acetylphenol sulfate		Xenobiotics	Benzoate Metabolism	family.Peptostreptococcaceae	0.0143186	0.0109054	0.189529	922	0.736919
metab_100001399	1,7-dimethylurate		Xenobiotics	Xanthine Metabolism	family.Selenomonadaceae	-0.0300226	0.0228651	0.189511	922	0.736919
metab_100001426	3-(3-amino-3-carboxypropyl)uridine*		Nucleotide	Pyrimidine Metabolism, Uracil containing	genus.Bilophila	-0.00869277	0.00662053	0.189521	922	0.736919
metab_100002911	glycoursodeoxycholate		Lipid	Secondary Bile Acid Metabolism	genus..Eubacterium..eligens.group	-0.0223453	0.0170186	0.189524	922	0.736919
metab_100006051	myristoleoylcarnitine (C14:1)*		Lipid	Fatty Acid Metabolism (Acyl Carnitine, Monounsaturated)	genus.Merdibacter	0.0235908	0.0179669	0.189516	922	0.736919
metab_100006282	umbelliferone sulfate		Xenobiotics	Food Component/Plant	Species.magna	-0.10237	0.0779692	0.189539	922	0.736919
metab_100006295	sphingomyelin (d18:1/22:1, d18:2/22:0, d16:1/24:1)*		Lipid	Sphingomyelins	genus.Actinomyces	-0.0258322	0.0196746	0.189531	922	0.736919
metab_100006369	N-carbamoylalanine		Amino Acid	Alanine and Aspartate Metabolism	family.Puniceicoccaceae	-0.0481615	0.0366818	0.189538	922	0.736919
metab_100009130	1-oleoyl-2-docosahexaenoyl-GPC (18:1/22:6)*		Lipid	Phosphatidylcholine (PC)	Species.formigenes	-0.0258605	0.0196965	0.18954	922	0.736919
metab_100009343	1-linoleoyl-2-linolenoyl-GPC (18:2/18:3)*		Lipid	Phosphatidylcholine (PC)	genus.Lachnospiraceae.UCG.003	-0.024047	0.0183152	0.189539	922	0.736919
metab_100009406	palmitoleoylcarnitine (C16:1)*		Lipid	Fatty Acid Metabolism (Acyl Carnitine, Monounsaturated)	family.Methanobacteriaceae	-0.0262399	0.0199844	0.189514	922	0.736919
metab_100015791	sphingomyelin (d18:2/23:1)*		Lipid	Sphingomyelins	Species.fragilis	-0.0109741	0.0083581	0.189523	922	0.736919
metab_100020214	glyco-beta-muricholate**		Lipid	Primary Bile Acid Metabolism	genus.Colidextribacter	-0.0197647	0.0150531	0.189521	922	0.736919
metab_1001	trans-4-hydroxyproline		Amino Acid	Urea cycle; Arginine and Proline Metabolism	Species.massiliensis	0.0123583	0.00941254	0.189536	922	0.736919
metab_1239	2-hydroxystearate		Lipid	Fatty Acid, Monohydroxy	Species.indistinctus	-0.0119159	0.00907545	0.18953	922	0.736919
metab_1668	taurodeoxycholate		Lipid	Secondary Bile Acid Metabolism	family.Butyricicoccaceae	-0.0328856	0.0250467	0.189531	922	0.736919
metab_209	adenosine 5'-monophosphate (AMP)		Nucleotide	Purine Metabolism, Adenine containing	genus.Colidextribacter	-0.0125278	0.00954122	0.189516	922	0.736919
metab_241	phenylpyruvate		Amino Acid	Phenylalanine Metabolism	genus.Prevotella_9	0.00480149	0.00365699	0.189535	922	0.736919
metab_999926097	X - 26097		NA	NA	genus.Senegalimassilia	-0.00736299	0.00560787	0.18953	922	0.736919
metab_999926097	X - 26097		NA	NA	genus.Desulfovibrio	-0.00690953	0.00526231	0.189514	922	0.736919
metab_100015755	ceramide (d18:1/20:0, d16:1/22:0, d20:1/18:0)*		Lipid	Ceramides	Species.butyriciproducens	-0.0262636	0.020004	0.189548	922	0.736934
metab_100021162	palmitoyl-sphingosine-phosphoethanolamine (d18:1/16:0)		Lipid	Ceramide PEs	genus..Eubacterium..xylanophilum.group	-0.00543746	0.00414149	0.189547	922	0.736934
metab_999912680	X - 12680		NA	NA	genus.Subdoligranulum	0.0222632	0.016957	0.189548	922	0.736934
metab_100002024	5alpha-androstan-3beta,17beta-diol monosulfate (2)		Lipid	Androgenic Steroids	order.Enterobacterales	-0.0132558	0.0100965	0.189554	922	0.736943
metab_179	9,10-DiHOME		Lipid	Fatty Acid, Dihydroxy	Species.funiformis	0.0283346	0.0215816	0.189555	922	0.736943
metab_234	aspartate		Amino Acid	Alanine and Aspartate Metabolism	genus.Clostridium.sensu.stricto.1	0.00685196	0.00521895	0.189555	922	0.736943
metab_100008984	1-palmitoyl-2-palmitoleoyl-GPC (16:0/16:1)*		Lipid	Phosphatidylcholine (PC)	family.Methanobacteriaceae	-0.0266778	0.0203198	0.189557	922	0.736945
metab_100015620	lactosyl-N-nervonoyl-sphingosine (d18:1/24:1)*		Lipid	Lactosylceramides (LCER)	genus.Lachnospiraceae.UCG.004	-0.00870545	0.00663077	0.18956	922	0.736949
metab_100000961	homoarginine		Amino Acid	Urea cycle; Arginine and Proline Metabolism	genus.Granulicatella	-0.0401438	0.0305771	0.189564	922	0.736957
metab_999921829	X - 21829		NA	NA	family..Clostridium..methylpentosum.group	0.0199743	0.0152142	0.189565	922	0.736957
metab_100001272	1-oleoyl-GPC (18:1)		Lipid	Lysophospholipid	Species.comes	0.0103008	0.00784612	0.189573	922	0.736967
metab_100020204	N-acetyl-2-aminooctanoate*		Lipid	Fatty Acid, Amino	family.Tannerellaceae	-0.0142329	0.0108412	0.189572	922	0.736967
metab_460	phenylalanine		Amino Acid	Phenylalanine Metabolism	genus.Atopobium	-0.0261934	0.0199514	0.18957	922	0.736967
metab_100001570	1-linoleoyl-GPE (18:2)*		Lipid	Lysophospholipid	genus..Eubacterium..nodatum.group	0.025297	0.0192689	0.189576	922	0.736969
metab_100020360	8-methoxykynurenate		Amino Acid	Tryptophan Metabolism	genus.Victivallis	0.0338589	0.0257906	0.189575	922	0.736969
metab_100004635	methionine sulfone		Amino Acid	Methionine, Cysteine, SAM and Taurine Metabolism	genus.CAG.873	0.016995	0.0129453	0.189578	922	0.73697
metab_100002613	pantoate		Cofactors and Vitamins	Pantothenate and CoA Metabolism	genus.Hungatella	-0.0151408	0.0115331	0.189583	922	0.736982
metab_100006290	sphingomyelin (d18:1/20:0, d16:1/22:0)*		Lipid	Sphingomyelins	Species.lenta	-0.0133527	0.0101711	0.189584	922	0.736982
metab_100001294	gamma-glutamylglycine		Peptide	Gamma-glutamyl Amino Acid	Species.eggerthii	-0.00882226	0.00672016	0.189587	922	0.736986
metab_100020217	N,N,N-trimethyl-alanylproline betaine (TMAP)		Amino Acid	Urea cycle; Arginine and Proline Metabolism	genus.Sutterella	-0.0104658	0.00797208	0.189589	922	0.736987
metab_100020975	3-hydroxy-2-methylpyridine sulfate		Xenobiotics	Chemical	Species.dispar	-0.0464368	0.0353725	0.189591	922	0.736988
metab_100001570	1-linoleoyl-GPE (18:2)*		Lipid	Lysophospholipid	Species.secundus	-0.0234911	0.0178942	0.189597	922	0.737003
metab_100001655	1-palmitoyl-GPI (16:0)		Lipid	Lysophospholipid	family.Lactobacillaceae	0.0118685	0.00904086	0.1896	922	0.737003
metab_100001777	1-oleoyl-GPI (18:1)		Lipid	Lysophospholipid	phylum.Actinobacteriota	-0.0173086	0.0131848	0.189599	922	0.737003
metab_999911483	X - 11483		NA	NA	Species.equolifaciens	-0.0391683	0.0298365	0.189601	922	0.737003
metab_100019892	2-hydroxyarachidate*		Lipid	Fatty Acid, Monohydroxy	genus.Tyzzerella	0.00793658	0.00604574	0.189604	922	0.737005
metab_999911849	X - 11849		NA	NA	genus.Coprococcus	-0.0394233	0.030031	0.189605	922	0.737005
metab_999924473	X - 24473		NA	NA	Species.anaerobia	-0.0344062	0.0262093	0.189606	922	0.737005
metab_100001462	1-stearoyl-GPG (18:0)		Lipid	Lysophospholipid	class.Coriobacteriia	-0.0109076	0.00830908	0.18961	922	0.737008
metab_100002769	argininate*		Amino Acid	Urea cycle; Arginine and Proline Metabolism	family.Oscillospiraceae	-0.0297124	0.022634	0.189612	922	0.737008
metab_100019892	2-hydroxyarachidate*		Lipid	Fatty Acid, Monohydroxy	class.Vampirivibrionia	0.0110521	0.00841915	0.189612	922	0.737008
metab_100000792	dehydroepiandrosterone sulfate (DHEA-S)		Lipid	Androgenic Steroids	genus.Alloscardovia	0.0557426	0.0424638	0.18962	922	0.737028
metab_100005350	1-linolenoyl-GPC (18:3)*		Lipid	Lysophospholipid	Species.dispar	-0.0217159	0.0165428	0.189619	922	0.737028
metab_999911444	X - 11444		NA	NA	order.Erysipelotrichales	0.0178916	0.0136298	0.189628	922	0.73705
metab_100001102	dodecanedioate (C12-DC)		Lipid	Fatty Acid, Dicarboxylate	family.Ethanoligenenaceae	-0.050449	0.0384327	0.189637	922	0.737069
metab_100001562	2-palmitoyl-GPC (16:0)*		Lipid	Lysophospholipid	genus.Mogibacterium	-0.0165571	0.0126138	0.18965	922	0.737069
metab_100001654	1-arachidonoyl-GPI (20:4)*		Lipid	Lysophospholipid	genus.Anaerofilum	-0.0234726	0.0178823	0.189651	922	0.737069
metab_100002761	androsterone glucuronide		Lipid	Androgenic Steroids	family.Bacteroidaceae	-0.0261868	0.0199496	0.18964	922	0.737069
metab_100004208	guaiacol sulfate		Xenobiotics	Benzoate Metabolism	genus.Alloprevotella	0.0182231	0.0138831	0.189651	922	0.737069
metab_100005391	3-(3-hydroxyphenyl)propionate sulfate		Xenobiotics	Benzoate Metabolism	genus.Lachnospiraceae.UCG.004	-0.0200895	0.0153048	0.189646	922	0.737069
metab_100020478	dodecadienoate (12:2)*		Lipid	Fatty Acid, Dicarboxylate	class.Bacteroidia	0.0219218	0.0167004	0.189639	922	0.737069
metab_100020497	sulfate of piperine metabolite C16H19NO3 (3)*		Xenobiotics	Food Component/Plant	genus.FD2005	0.0423368	0.0322537	0.18965	922	0.737069
metab_363	myo-inositol		Lipid	Inositol Metabolism	genus.Faecalitalea	-0.0184113	0.0140263	0.189649	922	0.737069
metab_888	caprate (10:0)		Lipid	Medium Chain Fatty Acid	genus.Epulopiscium	-0.0280061	0.0213355	0.189639	922	0.737069
metab_999912112	X - 12112		NA	NA	Species.bacterium.2	-0.0258671	0.0197062	0.189644	922	0.737069
metab_999912729	X - 12729		NA	NA	family.Butyricicoccaceae	0.0279421	0.0212872	0.189648	922	0.737069
metab_100001416	orotidine		Nucleotide	Pyrimidine Metabolism, Orotate containing	Species.catus	-0.0122966	0.00936812	0.189657	922	0.737079
metab_100001604	hydroquinone sulfate		Xenobiotics	Drug - Topical Agents	Species.fermentans	-0.0391064	0.0297931	0.189657	922	0.737079
metab_100002990	oleoyl-linoleoyl-glycerol (18:1/18:2) [2]		Lipid	Diacylglycerol	genus.Peptococcus	-0.01473	0.0112221	0.18966	922	0.737081
metab_100021502	(2 or 3)-decenoate (10:1n7 or n8)		Lipid	Medium Chain Fatty Acid	genus..Eubacterium..nodatum.group	-0.031218	0.0237836	0.189661	922	0.737081
metab_999925810	X - 25810		NA	NA	Species.hydrogenotrophica	-0.0234199	0.0178426	0.189663	922	0.737081
metab_100001149	3-methylcrotonylglycine		Amino Acid	Leucine, Isoleucine and Valine Metabolism	Species.shahii	-0.00899928	0.00685631	0.189672	922	0.737082
metab_100001466	3-methylcytidine		Nucleotide	Pyrimidine Metabolism, Cytidine containing	genus.Butyrivibrio	-0.00705603	0.00537578	0.18967	922	0.737082
metab_100001580	docosapentaenoate (n6 DPA; 22:5n6)		Lipid	Long Chain Polyunsaturated Fatty Acid (n3 and n6)	genus.Haemophilus	0.0205345	0.0156448	0.189675	922	0.737082
metab_100002021	5alpha-androstan-3beta,17alpha-diol disulfate		Lipid	Androgenic Steroids	genus.DTU089	-0.0258733	0.0197123	0.189675	922	0.737082
metab_100002953	16-hydroxypalmitate		Lipid	Fatty Acid, Monohydroxy	genus.Oribacterium	-0.0163668	0.0124695	0.189674	922	0.737082
metab_100006292	sphingomyelin (d18:1/20:1, d18:2/20:0)*		Lipid	Sphingomyelins	Species.callidus	-0.00792327	0.00603659	0.189676	922	0.737082
metab_100009394	hexadecadienoate (16:2n6)		Lipid	Long Chain Polyunsaturated Fatty Acid (n3 and n6)	Species.porcorum	-0.043292	0.0329834	0.189678	922	0.737082
metab_999911843	X - 11843		NA	NA	family.Synergistaceae	-0.116196	0.0885281	0.18968	922	0.737082
metab_999912407	X - 12407		NA	NA	genus.Defluviitaleaceae.UCG.011	0.0320527	0.02442	0.18967	922	0.737082
metab_999917685	X - 17685		NA	NA	Species.timonensis	-0.093649	0.0713497	0.189678	922	0.737082
metab_999923665	X - 23665		NA	NA	Species.succinatutens	0.0162693	0.0123954	0.18968	922	0.737082
metab_100001395	1-linoleoyl-GPC (18:2)		Lipid	Lysophospholipid	genus.Haemophilus	0.0137304	0.0104611	0.189684	922	0.73709
metab_100001181	docosapentaenoate (n3 DPA; 22:5n3)		Lipid	Long Chain Polyunsaturated Fatty Acid (n3 and n6)	order.Bacteroidales	0.0264989	0.0201896	0.189689	922	0.737091
metab_100015840	dihomo-linolenoylcarnitine (C20:3n3 or 6)*		Lipid	Fatty Acid Metabolism (Acyl Carnitine, Polyunsaturated)	genus..Eubacterium..ruminantium.group	0.00649633	0.00494955	0.189687	922	0.737091
metab_999921736	X - 21736		NA	NA	Species.saccharivorans	0.018249	0.013904	0.189689	922	0.737091
metab_100010937	oleoyl-arachidonoyl-glycerol (18:1/20:4) [2]*		Lipid	Diacylglycerol	genus.Phascolarctobacterium	-0.010816	0.0082408	0.189694	922	0.737098
metab_132	3-phosphoglycerate		Carbohydrate	Glycolysis, Gluconeogenesis, and Pyruvate Metabolism	Species.pectinoschiza	0.0095473	0.0072742	0.189694	922	0.737098
metab_100021760	N-acetyl-2-aminoadipate		Amino Acid	Lysine Metabolism	Species.callidus	-0.0105157	0.00801204	0.189696	922	0.7371
metab_100000263	imidazole lactate		Amino Acid	Histidine Metabolism	genus.UBA1819	-0.0101034	0.00769812	0.189705	922	0.73711
metab_100002253	cinnamoylglycine		Xenobiotics	Food Component/Plant	genus.Enterorhabdus	0.0298607	0.0227516	0.189701	922	0.73711
metab_100009162	1-(1-enyl-palmitoyl)-2-palmitoyl-GPC (P-16:0/16:0)*		Lipid	Plasmalogen	Species.massiliensis.3	0.0119227	0.00908422	0.189702	922	0.73711
metab_1537	1-palmitoyl-2-linoleoyl-GPC (16:0/18:2)		Lipid	Phosphatidylcholine (PC)	order.Actinomycetales	-0.0155836	0.0118736	0.189704	922	0.73711
metab_100006726	linoleoyl ethanolamide		Lipid	Endocannabinoid	genus.Leuconostoc	-0.0418118	0.031858	0.189709	922	0.737113
metab_100020423	1-carboxyethylvaline	N-lactoyl valine	Amino Acid	Leucine, Isoleucine and Valine Metabolism	genus.Holdemania	0.0171837	0.0130929	0.189709	922	0.737113
metab_100000453	paraxanthine		Xenobiotics	Xanthine Metabolism	family.Erysipelotrichaceae	-0.0217242	0.0165526	0.189714	922	0.737125
metab_100006105	4-methylguaiacol sulfate		Xenobiotics	Benzoate Metabolism	order.Verrucomicrobiales	0.0222776	0.0169745	0.189718	922	0.73713
metab_275	creatinine		Amino Acid	Creatine Metabolism	genus.Dialister	-0.00456174	0.00347582	0.189718	922	0.73713
metab_100020578	4-allylcatechol sulfate		Xenobiotics	Benzoate Metabolism	Species.wadsworthia	-0.0316177	0.0240915	0.189724	922	0.737146
metab_100000263	imidazole lactate		Amino Acid	Histidine Metabolism	genus.Anaerotruncus	-0.0165214	0.0125909	0.189801	922	0.737152
metab_100000269	glycerophosphorylcholine (GPC)		Lipid	Phospholipid Metabolism	genus.Lachnoclostridium	-0.0104614	0.00797212	0.189773	922	0.737152
metab_100001002	EDTA		Xenobiotics	Chemical	Species.massiliensis.8	-0.0306967	0.0233925	0.189776	922	0.737152
metab_100001197	10-undecenoate (11:1n1)		Lipid	Medium Chain Fatty Acid	Species.hadrus	0.0157837	0.0120282	0.189783	922	0.737152
metab_100001397	1,3,7-trimethylurate		Xenobiotics	Xanthine Metabolism	Species.bartlettii	-0.0174761	0.0133169	0.189748	922	0.737152
metab_100001994	androstenediol (3beta,17beta) disulfate (2)		Lipid	Androgenic Steroids	family.Christensenellaceae	0.0158207	0.0120567	0.189793	922	0.737152
metab_100002544	4-hydroxyglutamate		Amino Acid	Glutamate Metabolism	genus.Lactiplantibacillus	0.0411422	0.031354	0.189797	922	0.737152
metab_100002927	S-methylcysteine sulfoxide		Amino Acid	Methionine, Cysteine, SAM and Taurine Metabolism	Species.funiformis	-0.0423201	0.0322494	0.189766	922	0.737152
metab_100004635	methionine sulfone		Amino Acid	Methionine, Cysteine, SAM and Taurine Metabolism	Species.hathewayi	-0.0168564	0.0128456	0.18978	922	0.737152
metab_100005986	sphingomyelin (d18:1/24:1, d18:2/24:0)*		Lipid	Sphingomyelins	genus.Eggerthella	-0.0153875	0.0117253	0.189746	922	0.737152
metab_100005996	octadecenedioylcarnitine (C18:1-DC)*		Lipid	Fatty Acid Metabolism (Acyl Carnitine, Dicarboxylate)	genus.Frisingicoccus	0.0189092	0.0144087	0.18974	922	0.737152
metab_100006126	4-vinylguaiacol sulfate		Xenobiotics	Food Component/Plant	order.Micrococcales	0.0858691	0.0654358	0.189769	922	0.737152
metab_100006295	sphingomyelin (d18:1/22:1, d18:2/22:0, d16:1/24:1)*		Lipid	Sphingomyelins	class.Clostridia	0.0315675	0.0240568	0.189788	922	0.737152
metab_100006370	3beta-hydroxy-5-cholestenoate		Lipid	Sterol	Species.indistinctus	-0.0146906	0.0111948	0.189769	922	0.737152
metab_100006375	3-methoxycatechol sulfate (1)		Xenobiotics	Benzoate Metabolism	order.Clostridia.vadinBB60.group	-0.0377116	0.0287367	0.189752	922	0.737152
metab_100008919	1-(1-enyl-stearoyl)-2-oleoyl-GPE (P-18:0/18:1)		Lipid	Plasmalogen	order.Methanobacteriales	-0.0275765	0.0210141	0.189763	922	0.737152
metab_100008921	1-palmitoyl-2-stearoyl-GPC (16:0/18:0)		Lipid	Phosphatidylcholine (PC)	Species.merdae	0.0068888	0.00524905	0.189728	922	0.737152
metab_100009232	thioproline		Xenobiotics	Chemical	genus.Sellimonas	0.0108945	0.00830254	0.189796	922	0.737152
metab_100009407	pimeloylcarnitine/3-methyladipoylcarnitine (C7-DC)		Lipid	Fatty Acid Metabolism (Acyl Carnitine, Dicarboxylate)	family.Butyricicoccaceae	0.0150602	0.0114765	0.18977	922	0.737152
metab_100010942	linoleoyl-linoleoyl-glycerol (18:2/18:2) [2]*		Lipid	Diacylglycerol	family.Christensenellaceae	-0.01989	0.0151564	0.189753	922	0.737152
metab_100015737	ceramide (d18:1/17:0, d17:1/18:0)*		Lipid	Ceramides	Species.plebeius	0.0113915	0.00868126	0.189792	922	0.737152
metab_100015835	cerotoylcarnitine (C26)*		Lipid	Fatty Acid Metabolism (Acyl Carnitine, Long Chain Saturated)	genus.Lactonifactor	0.0346894	0.0264366	0.189801	922	0.737152
metab_100015971	cortolone glucuronide (1)		Lipid	Corticosteroids	genus.Limosilactobacillus	0.0182149	0.0138811	0.189786	922	0.737152
metab_100020211	3-hydroxybutyroylglycine**		Lipid	Fatty Acid Metabolism (Acyl Glycine)	genus.UCG.007	0.0257155	0.0195971	0.189789	922	0.737152
metab_100020425	1-carboxyethylleucine	N-lactoyl leucine	Amino Acid	Leucine, Isoleucine and Valine Metabolism	genus.Lachnospiraceae.AC2044.group	-0.0112302	0.00855799	0.189775	922	0.737152
metab_100020492	glucuronide of piperine metabolite C17H21NO3 (4)*		Xenobiotics	Food Component/Plant	genus.Peptococcus	-0.0247748	0.0188787	0.189754	922	0.737152
metab_100020546	N2-acetyl,N6-methyllysine		Amino Acid	Lysine Metabolism	Species.timonensis	0.090772	0.0691747	0.189786	922	0.737152
metab_100020823	lithocholate sulfate (1)		Lipid	Secondary Bile Acid Metabolism	genus.Lachnospiraceae.UCG.001	0.0188685	0.0143792	0.18979	922	0.737152
metab_100020837	2,6-dihydroxybenzoic acid		Xenobiotics	Drug - Topical Agents	Species.dentium	0.0412421	0.0314302	0.189798	922	0.737152
metab_100020851	3-ethylcatechol sulfate (1)		Xenobiotics	Food Component/Plant	family.Acholeplasmataceae	-0.0364896	0.0278052	0.189746	922	0.737152
metab_100021093	taurochenodeoxycholic acid 3-sulfate		Lipid	Secondary Bile Acid Metabolism	order.Clostridia.UCG.014	0.017341	0.0132151	0.189788	922	0.737152
metab_100021666	branched-chain, straight-chain, or cyclopropyl 10:1 fatty acid (1)*		Partially Characterized Molecules	Partially Characterized Molecules	Species.uniformis	-0.0115166	0.00877663	0.189794	922	0.737152
metab_1053	3-ureidopropionate		Nucleotide	Pyrimidine Metabolism, Uracil containing	genus.Oxalobacter	-0.0135879	0.0103539	0.189742	922	0.737152
metab_1104	methyl indole-3-acetate		Xenobiotics	Food Component/Plant	Species.faecis	0.0176114	0.01342	0.189749	922	0.737152
metab_1526	1-palmitoyl-2-oleoyl-GPE (16:0/18:1)		Lipid	Phosphatidylethanolamine (PE)	genus.Ruminococcus	-0.0156162	0.0118994	0.189738	922	0.737152
metab_1629	taurochenodeoxycholate		Lipid	Primary Bile Acid Metabolism	genus.Lacticaseibacillus	-0.0547442	0.0417173	0.189769	922	0.737152
metab_310	cystathionine		Amino Acid	Methionine, Cysteine, SAM and Taurine Metabolism	Species.vadensis	-0.0728457	0.0555139	0.189789	922	0.737152
metab_533	urea		Amino Acid	Urea cycle; Arginine and Proline Metabolism	Species.mayombei	0.0291717	0.0222286	0.189741	922	0.737152
metab_827	cytidine		Nucleotide	Pyrimidine Metabolism, Cytidine containing	order.Chloroplast	-0.0512259	0.0390391	0.189802	922	0.737152
metab_999911880	X - 11880		NA	NA	genus.Romboutsia	0.0109397	0.00833586	0.189734	922	0.737152
metab_999912847	X - 12847		NA	NA	order.Christensenellales	0.0303491	0.0231261	0.189748	922	0.737152
metab_999913684	X - 13684		NA	NA	genus.Monoglobus	0.0175825	0.0133992	0.189788	922	0.737152
metab_999916087	X - 16087		NA	NA	Species.finegoldii.1	0.0186294	0.0141951	0.18973	922	0.737152
metab_999918922	X - 18922		NA	NA	Species.johnsonii	0.0224725	0.0171248	0.189766	922	0.737152
metab_999923665	X - 23665		NA	NA	genus.Phascolarctobacterium	0.01035	0.00788742	0.189786	922	0.737152
metab_999923780	X - 23780		NA	NA	genus.Anaerostipes	0.0243213	0.0185352	0.189801	922	0.737152
metab_999925271	X - 25271		NA	NA	class.Clostridia	0.125315	0.0954958	0.189772	922	0.737152
metab_999925422	X - 25422		NA	NA	Species.jalaludinii	0.025134	0.0191524	0.189753	922	0.737152
metab_100001313	gamma-glutamylmethionine		Peptide	Gamma-glutamyl Amino Acid	order.Izemoplasmatales	-0.0187872	0.0143178	0.189805	922	0.737155
metab_158	5,6-dihydrothymine		Nucleotide	Pyrimidine Metabolism, Thymine containing	Species.plautii	-0.00947542	0.00722126	0.189806	922	0.737155
metab_194	N-formylmethionine		Amino Acid	Methionine, Cysteine, SAM and Taurine Metabolism	family.Erysipelotrichaceae	-0.00623513	0.00475184	0.189808	922	0.737155
metab_100002613	pantoate		Cofactors and Vitamins	Pantothenate and CoA Metabolism	genus.Acidaminococcus	-0.0146495	0.0111646	0.189813	922	0.737168
metab_100006361	dopamine 3-O-sulfate		Amino Acid	Tyrosine Metabolism	genus.Latilactobacillus	0.0218699	0.0166675	0.189814	922	0.737168
metab_100000011	phenylacetate		Amino Acid	Phenylalanine Metabolism	Species.piger	0.0503534	0.0383758	0.18982	922	0.737185
metab_100000445	theobromine		Xenobiotics	Xanthine Metabolism	genus.Terrisporobacter	-0.0191241	0.0145757	0.189839	922	0.737189
metab_100001092	trigonelline (N'-methylnicotinate)		Cofactors and Vitamins	Nicotinate and Nicotinamide Metabolism	family.Hafniaceae	-0.0645808	0.0492201	0.189831	922	0.737189
metab_100001170	3-hydroxy-2-ethylpropionate		Amino Acid	Leucine, Isoleucine and Valine Metabolism	genus.Pseudomonas	-0.0225335	0.0171738	0.18983	922	0.737189
metab_100001399	1,7-dimethylurate		Xenobiotics	Xanthine Metabolism	genus.Akkermansia	0.0165745	0.0126322	0.189833	922	0.737189
metab_100002417	2,3-dihydroxyisovalerate		Xenobiotics	Food Component/Plant	Species.formigenes	-0.0829825	0.0632442	0.189826	922	0.737189
metab_100009005	1-(1-enyl-palmitoyl)-2-oleoyl-GPE (P-16:0/18:1)*		Lipid	Plasmalogen	genus.Eggerthella	-0.0151867	0.0115746	0.189836	922	0.737189
metab_100009038	myristoyl dihydrosphingomyelin (d18:0/14:0)*		Lipid	Dihydrosphingomyelins	genus.Flavonifractor	-0.0113685	0.00866441	0.18983	922	0.737189
metab_100021839	2-methoxyhydroquinone sulfate (1)		Xenobiotics	Benzoate Metabolism	genus..Eubacterium..xylanophilum.group	0.0200299	0.0152658	0.189834	922	0.737189
metab_381	2-aminoadipate		Amino Acid	Lysine Metabolism	genus.Enterobacter	-0.0287278	0.0218953	0.18984	922	0.737189
metab_480	proline		Amino Acid	Urea cycle; Arginine and Proline Metabolism	Species.saccharivorans	0.00992011	0.00756066	0.189836	922	0.737189
metab_999911483	X - 11483		NA	NA	Species.mutans	-0.0404877	0.0308582	0.18984	922	0.737189
metab_999923593	X - 23593		NA	NA	genus.Ligilactobacillus	-0.0131402	0.0100146	0.189827	922	0.737189
metab_100009014	1-(1-enyl-palmitoyl)-2-arachidonoyl-GPC (P-16:0/20:4)*		Lipid	Plasmalogen	genus.UCG.005	0.00779093	0.00593799	0.189843	922	0.737191
metab_363	myo-inositol		Lipid	Inositol Metabolism	Species.massiliensis.5	-0.0197936	0.0150861	0.189844	922	0.737191
metab_100001198	myristoleate (14:1n5)		Lipid	Long Chain Monounsaturated Fatty Acid	genus.Paraprevotella	0.0114594	0.00873415	0.189852	922	0.737204
metab_100020837	2,6-dihydroxybenzoic acid		Xenobiotics	Drug - Topical Agents	genus.GCA.900066575	0.0185995	0.0141762	0.189852	922	0.737204
metab_330	fumarate		Energy	TCA Cycle	genus.Alloprevotella	0.0108361	0.00825913	0.189852	922	0.737204
metab_100015788	sphingomyelin (d18:2/18:1)*		Lipid	Sphingomyelins	genus.Frisingicoccus	0.014508	0.0110579	0.189858	922	0.737214
metab_100019794	hydroxy-CMPF*		Lipid	Fatty Acid, Dicarboxylate	Species.hominis	0.0203825	0.0155355	0.189861	922	0.737214
metab_100020975	3-hydroxy-2-methylpyridine sulfate		Xenobiotics	Chemical	Species.massiliensis.7	-0.0694351	0.0529236	0.189863	922	0.737214
metab_1102	gamma-glutamyltyrosine		Peptide	Gamma-glutamyl Amino Acid	genus.Lachnospiraceae.UCG.010	-0.00883855	0.00673671	0.189859	922	0.737214
metab_999918886	X - 18886		NA	NA	family.Enterobacteriaceae	0.0077977	0.00594341	0.189862	922	0.737214
metab_100004635	methionine sulfone		Amino Acid	Methionine, Cysteine, SAM and Taurine Metabolism	family.Saccharimonadaceae	-0.019806	0.0150964	0.189867	922	0.737216
metab_100015968	carotene diol (3)		Cofactors and Vitamins	Vitamin A Metabolism	Species.formicigenerans	0.0141919	0.0108172	0.189868	922	0.737216
metab_1256	choline		Lipid	Phospholipid Metabolism	Species.coprocola	0.00775507	0.00591097	0.189865	922	0.737216
metab_100000010	3-phenylpropionate (hydrocinnamate)		Xenobiotics	Benzoate Metabolism	genus.Phascolarctobacterium	0.0190895	0.0145521	0.189925	922	0.737232
metab_100000282	N-acetylglutamate		Amino Acid	Glutamate Metabolism	genus.Acidaminococcus	-0.0128659	0.00980788	0.189928	922	0.737232
metab_100000657	1,2-dipalmitoyl-GPC (16:0/16:0)		Lipid	Phosphatidylcholine (PC)	genus.Eggerthella	-0.00994401	0.00758061	0.189937	922	0.737232
metab_100000774	phenyllactate (PLA)		Amino Acid	Phenylalanine Metabolism	genus.Epulopiscium	-0.0218793	0.0166789	0.189929	922	0.737232
metab_100001040	1-linoleoylglycerol (18:2)		Lipid	Monoacylglycerol	phylum.Bacteroidota	0.0277256	0.0211334	0.189881	922	0.737232
metab_100001086	N-(2-furoyl)glycine		Xenobiotics	Food Component/Plant	Species.evryensis	0.0751992	0.057327	0.18994	922	0.737232
metab_100001393	isovalerylcarnitine (C5)		Amino Acid	Leucine, Isoleucine and Valine Metabolism	genus.Eggerthella	-0.0163338	0.0124519	0.18994	922	0.737232
metab_100001462	1-stearoyl-GPG (18:0)		Lipid	Lysophospholipid	Species.stercoris	-0.0102041	0.00777839	0.189908	922	0.737232
metab_100001597	tiglylcarnitine (C5:1-DC)		Amino Acid	Leucine, Isoleucine and Valine Metabolism	Species.bacterium.1	0.00933366	0.00711502	0.189918	922	0.737232
metab_100001740	mannitol/sorbitol		Carbohydrate	Fructose, Mannose and Galactose Metabolism	Species.fermentans	-0.0374157	0.0285215	0.189913	922	0.737232
metab_100001994	androstenediol (3beta,17beta) disulfate (2)		Lipid	Androgenic Steroids	Species.massiliensis.7	-0.0343549	0.0261891	0.189925	922	0.737232
metab_100002196	13-HODE + 9-HODE		Lipid	Fatty Acid, Monohydroxy	genus.Enterococcus	0.0179919	0.0137153	0.189921	922	0.737232
metab_100002254	stearoyl ethanolamide		Lipid	Endocannabinoid	family.Ruminococcaceae	0.0230835	0.0175977	0.189949	922	0.737232
metab_100002284	2S,3R-dihydroxybutyrate		Lipid	Fatty Acid, Dihydroxy	genus.Megamonas	-0.0240909	0.018364	0.189907	922	0.737232
metab_100002910	1-methyl-5-imidazoleacetate		Amino Acid	Histidine Metabolism	genus.Holdemania	-0.0371509	0.028322	0.189949	922	0.737232
metab_100004635	methionine sulfone		Amino Acid	Methionine, Cysteine, SAM and Taurine Metabolism	family.Carnobacteriaceae	-0.0366354	0.0279269	0.189916	922	0.737232
metab_100006262	4-methoxyphenol sulfate		Amino Acid	Tyrosine Metabolism	Species.edouardi	-0.0137691	0.0104955	0.189893	922	0.737232
metab_100006262	4-methoxyphenol sulfate		Amino Acid	Tyrosine Metabolism	Species.luti	0.0307479	0.0234384	0.189905	922	0.737232
metab_100006293	sphingomyelin (d18:1/20:2, d18:2/20:1, d16:1/22:2)*		Lipid	Sphingomyelins	Species.justesenii	-0.040479	0.0308584	0.189938	922	0.737232
metab_100006367	3-hydroxyhexanoate		Lipid	Fatty Acid, Monohydroxy	Species.comes	-0.0104136	0.00793873	0.189944	922	0.737232
metab_100006370	3beta-hydroxy-5-cholestenoate		Lipid	Sterol	phylum.Desulfobacterota	-0.0115448	0.00880047	0.189914	922	0.737232
metab_100006376	3-methoxycatechol sulfate (2)		Xenobiotics	Benzoate Metabolism	Species.coprophilus	-0.03301	0.0251616	0.189886	922	0.737232
metab_100006379	C-glycosyltryptophan		Amino Acid	Tryptophan Metabolism	genus.Faecalibacterium	0.0101486	0.00773608	0.189908	922	0.737232
metab_100009139	1-myristoyl-2-arachidonoyl-GPC (14:0/20:4)*		Lipid	Phosphatidylcholine (PC)	Species.finegoldii.1	-0.0181823	0.0138612	0.189946	922	0.737232
metab_100009272	glycosyl-N-palmitoyl-sphingosine (d18:1/16:0)		Lipid	Hexosylceramides (HCER)	order.Actinomycetales	-0.02909	0.0221743	0.189899	922	0.737232
metab_100010917	palmitoyl-oleoyl-glycerol (16:0/18:1) [2]*		Lipid	Diacylglycerol	Species.parvulum	0.0654019	0.0498524	0.189889	922	0.737232
metab_100015640	N-palmitoylserine		Lipid	Endocannabinoid	Species.hadrus	-0.0125582	0.00957363	0.189943	922	0.737232
metab_100015839	dihomo-linoleoylcarnitine (C20:2)*		Lipid	Fatty Acid Metabolism (Acyl Carnitine, Polyunsaturated)	Species.splanchnicus	0.00805938	0.00614404	0.189947	922	0.737232
metab_100019892	2-hydroxyarachidate*		Lipid	Fatty Acid, Monohydroxy	genus.Agathobacter	0.00999481	0.00761912	0.189924	922	0.737232
metab_100020203	3-hydroxystachydrine*		Xenobiotics	Food Component/Plant	genus.Parabacteroides	-0.0374517	0.0285473	0.189887	922	0.737232
metab_100020204	N-acetyl-2-aminooctanoate*		Lipid	Fatty Acid, Amino	Species.ramosum	-0.0215951	0.0164611	0.189896	922	0.737232
metab_100020211	3-hydroxybutyroylglycine**		Lipid	Fatty Acid Metabolism (Acyl Glycine)	family.Enterobacteriaceae	0.0101367	0.00772663	0.189887	922	0.737232
metab_100020409	ascorbic acid 3-sulfate*		Cofactors and Vitamins	Ascorbate and Aldarate Metabolism	genus.Dialister	-0.00992879	0.00756889	0.18993	922	0.737232
metab_100020487	N-acetyl-isoputreanine		Amino Acid	Polyamine Metabolism	Species.biformis	0.0184748	0.0140832	0.189913	922	0.737232
metab_100020578	4-allylcatechol sulfate		Xenobiotics	Benzoate Metabolism	Species.plautii	-0.0293304	0.0223583	0.189914	922	0.737232
metab_100020819	glycoursodeoxycholic acid sulfate (1)		Lipid	Secondary Bile Acid Metabolism	Species.secunda	-0.0638467	0.0486694	0.189911	922	0.737232
metab_100021324	3,5-dichloro-2,6-dihydroxybenzoic acid		Xenobiotics	Chemical	genus.Atopobium	-0.0492735	0.0375578	0.18988	922	0.737232
metab_100022127	tetrahydrocortisone glucuronide (5)		Lipid	Corticosteroids	order.Oscillospirales	0.0501442	0.0382257	0.189929	922	0.737232
metab_1052	glycerate		Carbohydrate	Glycolysis, Gluconeogenesis, and Pyruvate Metabolism	family.Ethanoligenenaceae	-0.0366091	0.0279083	0.189939	922	0.737232
metab_1526	1-palmitoyl-2-oleoyl-GPE (16:0/18:1)		Lipid	Phosphatidylethanolamine (PE)	genus.Paraprevotella	-0.0112193	0.00855199	0.189895	922	0.737232
metab_1528	1-palmitoyl-2-linoleoyl-GPI (16:0/18:2)		Lipid	Phosphatidylinositol (PI)	Species.inops	-0.0131424	0.0100188	0.189938	922	0.737232
metab_213	N6-methyladenosine		Nucleotide	Purine Metabolism, Adenine containing	phylum.Actinobacteriota	-0.0134383	0.0102433	0.189886	922	0.737232
metab_891	margarate (17:0)		Lipid	Long Chain Saturated Fatty Acid	genus.Acidaminococcus	-0.0150848	0.0114991	0.189919	922	0.737232
metab_999913431	X - 13431		NA	NA	genus.FD2005	0.0285188	0.02174	0.189921	922	0.737232
metab_999921821	X - 21821		NA	NA	Species.rubiinfantis	-0.0512796	0.0390865	0.189876	922	0.737232
metab_999921834	X - 21834		NA	NA	genus.Lactococcus	-0.0303138	0.023107	0.189896	922	0.737232
metab_999922776	X - 22776		NA	NA	genus.Weissella	0.0243746	0.0185806	0.189916	922	0.737232
metab_999925343	X - 25343		NA	NA	order.Lactobacillales	0.011553	0.00880727	0.18994	922	0.737232
metab_100001400	1-methylurate		Xenobiotics	Xanthine Metabolism	Species.mucilaginosa	-0.0901229	0.0687061	0.189954	922	0.737247
metab_100001948	succinylcarnitine (C4-DC)		Energy	TCA Cycle	order.Eubacteriales	0.0213296	0.016261	0.189959	922	0.737254
metab_100002196	13-HODE + 9-HODE		Lipid	Fatty Acid, Monohydroxy	genus.Anaerofilum	-0.0284841	0.0217153	0.189959	922	0.737254
metab_999917325	X - 17325		NA	NA	genus.Dialister	0.0173938	0.0132606	0.189962	922	0.737255
metab_999923659	X - 23659		NA	NA	Species.vulgatus	-0.00826357	0.00629993	0.189963	922	0.737255
metab_100001145	3-hydroxysebacate		Lipid	Fatty Acid, Monohydroxy	Species.timonensis	0.0540848	0.0412333	0.189968	922	0.737257
metab_100008999	1-(1-enyl-stearoyl)-2-arachidonoyl-GPE (P-18:0/20:4)*		Lipid	Plasmalogen	family.Methanobacteriaceae	-0.0254731	0.0194203	0.189968	922	0.737257
metab_999924757	X - 24757		NA	NA	genus.Coprobacillus	-0.0419937	0.0320151	0.189965	922	0.737257
metab_100020409	ascorbic acid 3-sulfate*		Cofactors and Vitamins	Ascorbate and Aldarate Metabolism	genus.Erysipelotrichaceae.UCG.003	0.0114639	0.00873995	0.189972	922	0.737264
metab_1104	methyl indole-3-acetate		Xenobiotics	Food Component/Plant	family.Saccharimonadaceae	-0.0234454	0.0178746	0.189974	922	0.737268
metab_100015971	cortolone glucuronide (1)		Lipid	Corticosteroids	genus.Phocea	0.025792	0.019664	0.189981	922	0.737269
metab_302	deoxycholate		Lipid	Secondary Bile Acid Metabolism	family.Pseudomonadaceae	0.0601077	0.045826	0.189977	922	0.737269
metab_424	palmitate (16:0)		Lipid	Long Chain Saturated Fatty Acid	Species.prausnitzii	0.0146407	0.0111621	0.189981	922	0.737269
metab_827	cytidine		Nucleotide	Pyrimidine Metabolism, Cytidine containing	genus.Erysipelotrichaceae.UCG.003	-0.0108227	0.00825125	0.18998	922	0.737269
metab_100000870	saccharin		Xenobiotics	Food Component/Plant	Species.obesi	0.0329293	0.025106	0.189989	922	0.737272
metab_100001108	3-methylxanthine		Xenobiotics	Xanthine Metabolism	genus.Rikenellaceae.RC9.gut.group	-0.0673073	0.0513179	0.190002	922	0.737272
metab_100001293	N-acetylhistidine		Amino Acid	Histidine Metabolism	Species.provencensis	0.0340203	0.0259394	0.190017	922	0.737272
metab_100001294	gamma-glutamylglycine		Peptide	Gamma-glutamyl Amino Acid	family.Ruminococcaceae	0.0342446	0.0261104	0.190016	922	0.737272
metab_100001295	gamma-glutamyltryptophan		Peptide	Gamma-glutamyl Amino Acid	genus.Granulicatella	0.0214192	0.016331	0.190006	922	0.737272
metab_100001635	ectoine		Xenobiotics	Chemical	genus.Defluviitaleaceae.UCG.011	0.0231195	0.0176271	0.189997	922	0.737272
metab_100001767	pyrraline		Xenobiotics	Food Component/Plant	family.Ruminococcaceae	0.0513639	0.0391603	0.189984	922	0.737272
metab_100005350	1-linolenoyl-GPC (18:3)*		Lipid	Lysophospholipid	Species.putredinis	-0.0106441	0.00811564	0.190011	922	0.737272
metab_100009007	1-(1-enyl-palmitoyl)-2-oleoyl-GPC (P-16:0/18:1)*		Lipid	Plasmalogen	Species.faecis	0.012376	0.0094361	0.190008	922	0.737272
metab_100010916	palmitoyl-oleoyl-glycerol (16:0/18:1) [1]*		Lipid	Diacylglycerol	genus.Faecalicoccus	0.0627747	0.0478631	0.190011	922	0.737272
metab_100015833	arachidoylcarnitine (C20)*		Lipid	Fatty Acid Metabolism (Acyl Carnitine, Long Chain Saturated)	class.Saccharimonadia	0.0144809	0.0110407	0.189994	922	0.737272
metab_100020276	sphingomyelin (d17:1/14:0, d16:1/15:0)*		Lipid	Sphingomyelins	family.Atopobiaceae	-0.0192466	0.0146744	0.19	922	0.737272
metab_100021131	undecenoylcarnitine (C11:1)		Lipid	Fatty Acid Metabolism (Acyl Carnitine, Monounsaturated)	family.Coriobacteriales.Incertae.Sedis	0.0111805	0.00852416	0.189987	922	0.737272
metab_100021727	cis-3,4-methyleneheptanoate		Lipid	Fatty Acid, Branched	phylum.Patescibacteria	0.0251381	0.0191664	0.190002	922	0.737272
metab_100021839	2-methoxyhydroquinone sulfate (1)		Xenobiotics	Benzoate Metabolism	genus.Rothia	0.0901713	0.06875	0.189999	922	0.737272
metab_1140	gamma-glutamylglutamine		Peptide	Gamma-glutamyl Amino Acid	order.Methanobacteriales	-0.0206004	0.0157071	0.190016	922	0.737272
metab_278	cysteinylglycine		Amino Acid	Glutathione Metabolism	genus.Blautia	0.0281968	0.0214977	0.189988	922	0.737272
metab_999907765	X - 07765		NA	NA	Species.anginosus	0.047876	0.0365028	0.190004	922	0.737272
metab_999912847	X - 12847		NA	NA	Species.cateniformis	0.0477943	0.03644	0.189997	922	0.737272
metab_999917335	X - 17335		NA	NA	genus.Prevotellaceae.NK3B31.group	-0.0151249	0.0115319	0.190004	922	0.737272
metab_999918888	X - 18888		NA	NA	class.Coriobacteriia	-0.0146281	0.0111534	0.190013	922	0.737272
metab_999924475	X - 24475		NA	NA	Species.equolifaciens	-0.0379477	0.0289327	0.189999	922	0.737272
metab_207	adenosine 3',5'-cyclic monophosphate (cAMP)		Nucleotide	Purine Metabolism, Adenine containing	genus.Anaerostipes	0.0085372	0.00650936	0.190019	922	0.737273
metab_100003415	N6-methyllysine		Amino Acid	Lysine Metabolism	genus.Sanguibacteroides	0.0840158	0.0640604	0.190025	922	0.737284
metab_100006292	sphingomyelin (d18:1/20:1, d18:2/20:0)*		Lipid	Sphingomyelins	order.Coriobacteriales	0.00750157	0.00571979	0.190023	922	0.737284
metab_100001624	3-(3-hydroxyphenyl)propionate		Xenobiotics	Benzoate Metabolism	Species.eutactus	-0.0219497	0.0167364	0.190029	922	0.737294
metab_1024	pantothenate		Cofactors and Vitamins	Pantothenate and CoA Metabolism	Species.cateniformis	-0.0198297	0.01512	0.190033	922	0.737294
metab_891	margarate (17:0)		Lipid	Long Chain Saturated Fatty Acid	Species.obesi	0.0117273	0.00894202	0.190034	922	0.737294
metab_999926106	X - 26106		NA	NA	Species.johnsonii	0.0219369	0.0167267	0.190031	922	0.737294
metab_100002185	indole-3-carboxylate		Amino Acid	Tryptophan Metabolism	class.Coriobacteriia	0.00898567	0.00685172	0.190045	922	0.737301
metab_100002945	(14 or 15)-methylpalmitate (a17:0 or i17:0)		Lipid	Fatty Acid, Branched	Species.inulinivorans	-0.0103334	0.00787927	0.190039	922	0.737301
metab_100004328	sphingomyelin (d18:1/14:0, d16:1/16:0)*		Lipid	Sphingomyelins	genus.Lachnospira	-0.0081005	0.0061768	0.190048	922	0.737301
metab_100015840	dihomo-linolenoylcarnitine (C20:3n3 or 6)*		Lipid	Fatty Acid Metabolism (Acyl Carnitine, Polyunsaturated)	Species.longoviformis	0.0310412	0.0236692	0.190042	922	0.737301
metab_888	caprate (10:0)		Lipid	Medium Chain Fatty Acid	genus.Oscillibacter	-0.0116818	0.00890757	0.190047	922	0.737301
metab_93	alpha-ketoglutarate		Energy	TCA Cycle	Species.fermentans	-0.0195746	0.0149259	0.190044	922	0.737301
metab_999917325	X - 17325		NA	NA	genus.Lacticaseibacillus	-0.0508083	0.0387418	0.190042	922	0.737301
metab_999926108	X - 26108		NA	NA	phylum.Bacteroidota	0.0155554	0.0118613	0.190046	922	0.737301
metab_182	quinolinate		Cofactors and Vitamins	Nicotinate and Nicotinamide Metabolism	order.Lachnospirales	-0.0387173	0.029523	0.190052	922	0.737309
metab_100001413	N4-acetylcytidine		Nucleotide	Pyrimidine Metabolism, Cytidine containing	Species.distasonis	-0.00970095	0.00739741	0.190062	922	0.737338
metab_100004111	4-methylcatechol sulfate		Xenobiotics	Benzoate Metabolism	genus.Romboutsia	0.01699	0.0129557	0.190062	922	0.737338
metab_100015681	palmitoleoyl-arachidonoyl-glycerol (16:1/20:4) [2]*		Lipid	Diacylglycerol	genus.Odoribacter	-0.0171222	0.0130565	0.190065	922	0.737343
metab_100001104	N-acetyltyrosine		Amino Acid	Tyrosine Metabolism	family.Ruminococcaceae	0.0330187	0.0251793	0.190081	922	0.737346
metab_100001126	gamma-glutamylvaline		Peptide	Gamma-glutamyl Amino Acid	genus.Anaeroplasma	-0.0175184	0.0133593	0.190086	922	0.737346
metab_100001987	5alpha-androstan-3beta,17beta-diol disulfate		Lipid	Androgenic Steroids	family.Butyricicoccaceae	0.0279937	0.0213468	0.19007	922	0.737346
metab_100002875	1-(1-enyl-palmitoyl)-GPC (P-16:0)*		Lipid	Lysoplasmalogen	family.Family.XI	-0.0320263	0.0244224	0.190078	922	0.737346
metab_100004112	3-methyl catechol sulfate (1)		Xenobiotics	Benzoate Metabolism	genus.Dialister	-0.0155736	0.0118761	0.190081	922	0.737346
metab_100009066	1-palmitoyl-2-oleoyl-GPI (16:0/18:1)*		Lipid	Phosphatidylinositol (PI)	Species.luti	-0.0260771	0.0198861	0.190087	922	0.737346
metab_100010850	4-hydroxyphenylacetylglutamine		Peptide	Acetylated Peptides	family.vadinBE97	-0.0535715	0.0408516	0.190072	922	0.737346
metab_100015618	palmitoyl-docosahexaenoyl-glycerol (16:0/22:6) [1]*		Lipid	Diacylglycerol	family.Family.XI	0.0500226	0.0381454	0.190072	922	0.737346
metab_100020631	4-methylhexanoylglutamine		Lipid	Fatty Acid Metabolism (Acyl Glutamine)	family.Akkermansiaceae	0.0132763	0.0101243	0.190083	922	0.737346
metab_100020837	2,6-dihydroxybenzoic acid		Xenobiotics	Drug - Topical Agents	genus.Lachnospiraceae.ND3007.group	0.0167803	0.0127961	0.190075	922	0.737346
metab_100021784	4-chlorobenzoic acid		Xenobiotics	Chemical	Species.invisus	0.0025942	0.00197827	0.190079	922	0.737346
metab_1547	N-stearoyl-sphingosine (d18:1/18:0)*		Lipid	Ceramides	Species.microfusus	-0.0405	0.0308847	0.190085	922	0.737346
metab_827	cytidine		Nucleotide	Pyrimidine Metabolism, Cytidine containing	Species.xylaniphila	0.0403521	0.0307711	0.190073	922	0.737346
metab_100002067	pregnenediol sulfate (C21H34O5S)*		Lipid	Pregnenolone Steroids	genus.FD2005	0.0261531	0.0199441	0.190089	922	0.737347
metab_100006370	3beta-hydroxy-5-cholestenoate		Lipid	Sterol	genus.Dorea	-0.0148933	0.0113576	0.190091	922	0.737347
metab_999913684	X - 13684		NA	NA	genus.Frisingicoccus	0.0216934	0.0165434	0.190093	922	0.737347
metab_999923636	X - 23636		NA	NA	Species.intestinalis.1	0.0138332	0.0105492	0.190093	922	0.737347
metab_100001990	taurocholenate sulfate*		Lipid	Secondary Bile Acid Metabolism	genus.Phascolarctobacterium	0.0124086	0.00946298	0.190101	922	0.737357
metab_100020254	glycine conjugate of C10H14O2 (1)*		Partially Characterized Molecules	Partially Characterized Molecules	family.UCG.010	-0.0151736	0.0115715	0.190099	922	0.737357
metab_999921470	X - 21470		NA	NA	genus.Latilactobacillus	-0.0310255	0.0236604	0.190101	922	0.737357
metab_100020851	3-ethylcatechol sulfate (1)		Xenobiotics	Food Component/Plant	genus..Eubacterium..ventriosum.group	-0.0216564	0.0165155	0.190104	922	0.737361
metab_100020378	2-hydroxysebacate		Lipid	Fatty Acid, Dicarboxylate	Species.fastidiosa	0.0618651	0.0471801	0.19011	922	0.73738
metab_100001403	5-acetylamino-6-amino-3-methyluracil		Xenobiotics	Xanthine Metabolism	Species.obesi	0.0247978	0.0189116	0.190112	922	0.737382
metab_100000870	saccharin		Xenobiotics	Food Component/Plant	genus.Klebsiella	0.0476597	0.0363474	0.190119	922	0.737397
metab_100001662	deoxycarnitine		Lipid	Carnitine Metabolism	genus.Allisonella	-0.0172781	0.013177	0.190118	922	0.737397
metab_100002458	3-methylglutaconate		Amino Acid	Leucine, Isoleucine and Valine Metabolism	family.Acidaminococcaceae	-0.00983657	0.00750184	0.190122	922	0.737401
metab_1090	bilirubin (Z,Z)		Cofactors and Vitamins	Hemoglobin and Porphyrin Metabolism	genus.Lachnospiraceae.NK4A136.group	0.0122735	0.0093605	0.190127	922	0.737403
metab_823	pyruvate		Carbohydrate	Glycolysis, Gluconeogenesis, and Pyruvate Metabolism	family.Micrococcaceae	-0.0389934	0.0297385	0.190126	922	0.737403
metab_999924970	X - 24970		NA	NA	genus.Faecalicoccus	0.0986314	0.0752217	0.190125	922	0.737403
metab_100009345	1-palmitoleoyl-2-linolenoyl-GPC (16:1/18:3)*		Lipid	Phosphatidylcholine (PC)	Species.anaerobia	0.0252328	0.0192442	0.190132	922	0.737417
metab_100001359	aconitate [cis or trans]		Energy	TCA Cycle	family.Erysipelotrichaceae	-0.00694198	0.00529446	0.190136	922	0.737418
metab_821	pseudouridine		Nucleotide	Pyrimidine Metabolism, Uracil containing	Species.sanguinis	0.00416564	0.00317701	0.190135	922	0.737418
metab_999921471	X - 21471		NA	NA	genus.Senegalimassilia	0.0135145	0.0103072	0.190137	922	0.737418
metab_231	arginine		Amino Acid	Urea cycle; Arginine and Proline Metabolism	genus..Eubacterium..siraeum.group	0.00739261	0.00563819	0.19014	922	0.737421
metab_999925936	X - 25936		NA	NA	genus.Megasphaera	-0.0203692	0.0155352	0.190142	922	0.737422
metab_100020417	N6,N6-dimethyllysine		Amino Acid	Lysine Metabolism	order.Victivallales	0.0417763	0.0318626	0.190149	922	0.737436
metab_100020546	N2-acetyl,N6-methyllysine		Amino Acid	Lysine Metabolism	Species.faecis	-0.0329561	0.0251355	0.190148	922	0.737436
metab_999924812	X - 24812		NA	NA	genus.Lacticaseibacillus	-0.0261414	0.0199379	0.19015	922	0.737436
metab_100000015	xanthurenate		Amino Acid	Tryptophan Metabolism	genus.Senegalimassilia	0.0116112	0.00885603	0.190162	922	0.737442
metab_100000616	1-stearoyl-2-arachidonoyl-GPI (18:0/20:4)		Lipid	Phosphatidylinositol (PI)	order.Micrococcales	-0.0345013	0.0263148	0.190163	922	0.737442
metab_100001211	sebacate (C10-DC)		Lipid	Fatty Acid, Dicarboxylate	genus.TM7x	-0.0183514	0.0139969	0.190162	922	0.737442
metab_100001267	piperine		Xenobiotics	Food Component/Plant	Species.massiliensis.1	0.0226148	0.0172489	0.190167	922	0.737442
metab_100002196	13-HODE + 9-HODE		Lipid	Fatty Acid, Monohydroxy	order.Synergistales	-0.0328129	0.0250273	0.190168	922	0.737442
metab_100002875	1-(1-enyl-palmitoyl)-GPC (P-16:0)*		Lipid	Lysoplasmalogen	order.Peptostreptococcales.Tissierellales	0.0165394	0.0126151	0.190169	922	0.737442
metab_100002875	1-(1-enyl-palmitoyl)-GPC (P-16:0)*		Lipid	Lysoplasmalogen	Species.massiliensis.5	-0.0259455	0.0197889	0.190156	922	0.737442
metab_100006369	N-carbamoylalanine		Amino Acid	Alanine and Aspartate Metabolism	genus..Ruminococcus..gnavus.group	-0.0103423	0.00788821	0.190158	922	0.737442
metab_100009030	lactosyl-N-palmitoyl-sphingosine (d18:1/16:0)		Lipid	Lactosylceramides (LCER)	genus.CHKCI001	-0.035668	0.0272049	0.190167	922	0.737442
metab_100010901	gamma-glutamyl-alpha-lysine		Peptide	Gamma-glutamyl Amino Acid	genus.Tyzzerella	-0.0098395	0.00750473	0.19016	922	0.737442
metab_999921310	X - 21310		NA	NA	family.Anaerofustaceae	0.0171381	0.0130717	0.190169	922	0.737442
metab_100001296	stachydrine		Xenobiotics	Food Component/Plant	genus.Anaerotruncus	-0.0496052	0.0378356	0.190172	922	0.737447
metab_100002009	5alpha-pregnan-3beta,20beta-diol monosulfate (1)		Lipid	Progestin Steroids	genus.Granulicatella	-0.0494956	0.0377524	0.190176	922	0.737457
metab_100009045	phenylacetylglutamate		Peptide	Acetylated Peptides	genus.Roseburia	-0.0274021	0.0209009	0.19018	922	0.737467
metab_849	caffeine		Xenobiotics	Xanthine Metabolism	Species.eggerthii	0.0270283	0.0206161	0.190187	922	0.737487
metab_100001151	butyrylglycine		Lipid	Fatty Acid Metabolism (also BCAA Metabolism)	Species.massiliensis.5	-0.0245979	0.0187629	0.190201	922	0.737492
metab_100001416	orotidine		Nucleotide	Pyrimidine Metabolism, Orotate containing	genus..Eubacterium..fissicatena.group	0.0230565	0.0175868	0.190192	922	0.737492
metab_100002185	indole-3-carboxylate		Amino Acid	Tryptophan Metabolism	Species.massiliensis.2	-0.012688	0.00967808	0.190196	922	0.737492
metab_100002367	2R,3R-dihydroxybutyrate		Lipid	Fatty Acid, Dihydroxy	genus.Prevotella_7	-0.0127462	0.0097226	0.1902	922	0.737492
metab_100009025	sphingomyelin (d18:1/21:0, d17:1/22:0, d16:1/23:0)*		Lipid	Sphingomyelins	family.Hungateiclostridiaceae	-0.0298793	0.0227916	0.190203	922	0.737492
metab_926	caproate (6:0)		Lipid	Medium Chain Fatty Acid	order.Micrococcales	-0.0171057	0.0130479	0.190198	922	0.737492
metab_999916964	X - 16964		NA	NA	genus.Tyzzerella	-0.0109618	0.00836142	0.190197	922	0.737492
metab_999923639	X - 23639		NA	NA	genus.Alloscardovia	-0.0396903	0.0302749	0.190197	922	0.737492
metab_999923780	X - 23780		NA	NA	genus.Lactiplantibacillus	0.0469305	0.035798	0.190202	922	0.737492
metab_100021709	branched-chain, straight-chain, or cyclopropyl 12:1 fatty acid*		Partially Characterized Molecules	Partially Characterized Molecules	Species.secunda	-0.0403865	0.0308066	0.190206	922	0.737497
metab_100005834	9-hydroxystearate		Lipid	Fatty Acid, Monohydroxy	family.vadinBE97	0.050945	0.0388612	0.190214	922	0.737519
metab_100021467	pentose acid*		Partially Characterized Molecules	Partially Characterized Molecules	genus.Lachnospiraceae.AC2044.group	0.019025	0.0145124	0.190214	922	0.737519
metab_100001334	N-acetylproline		Amino Acid	Urea cycle; Arginine and Proline Metabolism	genus..Eubacterium..hallii.group	-0.013914	0.0106138	0.190217	922	0.737523
metab_112	3-hydroxy-3-methylglutarate		Lipid	Mevalonate Metabolism	genus.Eubacterium	-0.0286955	0.0218897	0.190225	922	0.737549
metab_100000265	kynurenine		Amino Acid	Tryptophan Metabolism	genus.UCG.009	0.0137403	0.0104816	0.190233	922	0.737558
metab_100002029	androstenediol (3beta,17beta) monosulfate (2)		Lipid	Androgenic Steroids	Species.omnicolens	0.0717072	0.0547014	0.190236	922	0.737558
metab_100019981	heptenedioate (C7:1-DC)*		Lipid	Fatty Acid, Dicarboxylate	order.Acholeplasmatales	-0.019784	0.015092	0.190232	922	0.737558
metab_1256	choline		Lipid	Phospholipid Metabolism	Species.animalis	0.0162286	0.0123798	0.190232	922	0.737558
metab_533	urea		Amino Acid	Urea cycle; Arginine and Proline Metabolism	Species.provencensis	-0.03196	0.0243805	0.190236	922	0.737558
metab_100010927	linoleoyl-linolenoyl-glycerol (18:2/18:3) [2]*		Lipid	Diacylglycerol	genus.Mogibacterium	-0.0311976	0.0237992	0.190241	922	0.737573
metab_100019972	dodecenedioate (C12:1-DC)*		Lipid	Fatty Acid, Dicarboxylate	genus.Faecalitalea	-0.0258844	0.0197465	0.190252	922	0.737596
metab_100021105	eicosenedioate (C20:1-DC)*		Lipid	Fatty Acid, Dicarboxylate	Species.faecis	0.0210432	0.0160532	0.190251	922	0.737596
metab_999912193	X - 12193		NA	NA	genus.CHKCI001	0.037	0.0282262	0.190251	922	0.737596
metab_100001416	orotidine		Nucleotide	Pyrimidine Metabolism, Orotate containing	family.Erysipelatoclostridiaceae	0.0135179	0.0103126	0.190258	922	0.737613
metab_2050	eicosapentaenoate (EPA; 20:5n3)		Lipid	Long Chain Polyunsaturated Fatty Acid (n3 and n6)	genus.Prevotellaceae.NK3B31.group	0.0213173	0.0162627	0.190261	922	0.737613
metab_999918899	X - 18899		NA	NA	genus.Lachnospiraceae.UCG.010	0.0109551	0.00835753	0.190261	922	0.737613
metab_100008999	1-(1-enyl-stearoyl)-2-arachidonoyl-GPE (P-18:0/20:4)*		Lipid	Plasmalogen	genus.Anaerofilum	-0.0248566	0.0189629	0.190264	922	0.737616
metab_100000015	xanthurenate		Amino Acid	Tryptophan Metabolism	genus.Marvinbryantia	-0.0100793	0.00768944	0.190265	922	0.737617
metab_100001409	N1-methylinosine		Nucleotide	Purine Metabolism, (Hypo)Xanthine/Inosine containing	genus..Eubacterium..ruminantium.group	-0.00746095	0.00569202	0.190273	922	0.737627
metab_100004295	2-piperidinone		Xenobiotics	Food Component/Plant	genus.Howardella	0.0231007	0.0176238	0.190276	922	0.737627
metab_100015788	sphingomyelin (d18:2/18:1)*		Lipid	Sphingomyelins	genus.Allisonella	-0.0182353	0.013912	0.190276	922	0.737627
metab_100019892	2-hydroxyarachidate*		Lipid	Fatty Acid, Monohydroxy	Species.animalis	-0.0167099	0.0127482	0.190275	922	0.737627
metab_999911372	X - 11372		NA	NA	family.Family.XI	-0.0376563	0.0287283	0.190273	922	0.737627
metab_999917335	X - 17335		NA	NA	family.Ethanoligenenaceae	0.0355176	0.027097	0.190278	922	0.73763
metab_100001876	sphinganine-1-phosphate		Lipid	Sphingolipid Synthesis	Species.bicirculans	-0.0052568	0.00401055	0.190283	922	0.737643
metab_999918886	X - 18886		NA	NA	genus.Gordonibacter	-0.025705	0.0196112	0.190289	922	0.737659
metab_100021104	pregnenetriol disulfate*		Lipid	Pregnenolone Steroids	genus.GCA.900066575	-0.0183826	0.0140248	0.190293	922	0.737669
metab_100005373	fructosyllysine		Amino Acid	Lysine Metabolism	genus.TM7x	0.0146141	0.0111498	0.190296	922	0.737674
metab_100001296	stachydrine		Xenobiotics	Food Component/Plant	phylum.Synergistota	-0.079991	0.0610306	0.190308	922	0.737682
metab_100001413	N4-acetylcytidine		Nucleotide	Pyrimidine Metabolism, Cytidine containing	genus..Eubacterium..fissicatena.group	0.0191096	0.01458	0.190307	922	0.737682
metab_100002152	andro steroid monosulfate C19H28O6S (1)*		Lipid	Androgenic Steroids	Species.pleomorphus	0.0702093	0.0535668	0.190302	922	0.737682
metab_100009038	myristoyl dihydrosphingomyelin (d18:0/14:0)*		Lipid	Dihydrosphingomyelins	genus..Eubacterium..ventriosum.group	0.0106657	0.00813746	0.1903	922	0.737682
metab_100020241	gamma-glutamylcitrulline*		Peptide	Gamma-glutamyl Amino Acid	genus..Eubacterium..hallii.group	0.0129992	0.00991794	0.190306	922	0.737682
metab_999912906	X - 12906		NA	NA	order.Burkholderiales	-0.00915434	0.00698445	0.190306	922	0.737682
metab_999917654	X - 17654		NA	NA	Species.mutans	-0.0201331	0.015361	0.190309	922	0.737683
metab_100001399	1,7-dimethylurate		Xenobiotics	Xanthine Metabolism	order.Lactobacillales	-0.0190388	0.0145263	0.190318	922	0.737701
metab_100008991	1-palmitoyl-2-docosahexaenoyl-GPE (16:0/22:6)*		Lipid	Phosphatidylethanolamine (PE)	family.UCG.011	0.0247014	0.0188468	0.190318	922	0.737701
metab_999912221	X - 12221		NA	NA	Species.inulinivorans	-0.0127545	0.00973154	0.190319	922	0.737701
metab_100016069	5-dodecenoylcarnitine (C12:1)		Lipid	Fatty Acid Metabolism (Acyl Carnitine, Monounsaturated)	class.Clostridia	-0.0595547	0.0454402	0.190325	922	0.737713
metab_999924970	X - 24970		NA	NA	genus.Rikenellaceae.RC9.gut.group	0.0841076	0.0641739	0.190324	922	0.737713
metab_100005986	sphingomyelin (d18:1/24:1, d18:2/24:0)*		Lipid	Sphingomyelins	family.Peptococcaceae	0.011582	0.00883719	0.190333	922	0.737715
metab_100006367	3-hydroxyhexanoate		Lipid	Fatty Acid, Monohydroxy	Species.johnsonii	0.0193449	0.0147604	0.190332	922	0.737715
metab_100020427	1-carboxyethylisoleucine	N-lactoyl isoleucine	Amino Acid	Leucine, Isoleucine and Valine Metabolism	Species.caccae	-0.00929988	0.00709594	0.190334	922	0.737715
metab_566	valine		Amino Acid	Leucine, Isoleucine and Valine Metabolism	genus.Atopobium	-0.0301246	0.0229854	0.190333	922	0.737715
metab_999926119	X - 26119		NA	NA	genus.Adlercreutzia	-0.0147894	0.0112845	0.190332	922	0.737715
metab_100004110	3-methyl catechol sulfate (2)		Xenobiotics	Benzoate Metabolism	genus.Erysipelatoclostridium	-0.020285	0.0154778	0.190337	922	0.737719
metab_999924947	X - 24947		NA	NA	order.Clostridia.vadinBB60.group	0.024896	0.0189962	0.190339	922	0.737719
metab_999924947	X - 24947		NA	NA	genus..Eubacterium..xylanophilum.group	0.017299	0.0131996	0.19034	922	0.737719
metab_100000015	xanthurenate		Amino Acid	Tryptophan Metabolism	genus.Pediococcus	0.0398651	0.0304182	0.190343	922	0.737719
metab_999924462	X - 24462		NA	NA	genus.Desulfovibrio	-0.0108655	0.00829064	0.190342	922	0.737719
metab_1518	N-palmitoyl-sphingosine (d18:1/16:0)		Lipid	Ceramides	genus.Lactobacillus	0.00987047	0.00753148	0.190344	922	0.737719
metab_100000998	citramalate		Amino Acid	Glutamate Metabolism	genus.Escherichia.Shigella	-0.00775911	0.00592051	0.19035	922	0.737734
metab_241	phenylpyruvate		Amino Acid	Phenylalanine Metabolism	family.Muribaculaceae	-0.00701006	0.005349	0.190353	922	0.737738
metab_999911372	X - 11372		NA	NA	genus.Coprobacillus	0.023334	0.017805	0.190356	922	0.737745
metab_100000626	sphingosine 1-phosphate		Lipid	Sphingosines	genus.Merdibacter	-0.0155143	0.0118383	0.190361	922	0.737747
metab_100001397	1,3,7-trimethylurate		Xenobiotics	Xanthine Metabolism	order.Pseudomonadales	-0.0637794	0.0486674	0.19036	922	0.737747
metab_100002528	sulfate*		Xenobiotics	Chemical	genus.Erysipelotrichaceae.UCG.003	0.00637691	0.00486597	0.190361	922	0.737747
metab_100002026	androstenediol (3alpha, 17alpha) monosulfate (2)		Lipid	Androgenic Steroids	Species.massiliensis	0.0161705	0.0123394	0.190372	922	0.737756
metab_100002911	glycoursodeoxycholate		Lipid	Secondary Bile Acid Metabolism	genus.Lactiplantibacillus	0.0760922	0.0580647	0.190375	922	0.737756
metab_100009069	1-(1-enyl-palmitoyl)-2-linoleoyl-GPE (P-16:0/18:2)*		Lipid	Plasmalogen	Species.cutis	0.0321154	0.0245068	0.190375	922	0.737756
metab_100009406	palmitoleoylcarnitine (C16:1)*		Lipid	Fatty Acid Metabolism (Acyl Carnitine, Monounsaturated)	family.Actinomycetaceae	-0.0328194	0.0250437	0.190371	922	0.737756
metab_100015966	carotene diol (1)		Cofactors and Vitamins	Vitamin A Metabolism	genus..Eubacterium..nodatum.group	-0.0292978	0.0223569	0.19038	922	0.737756
metab_100020478	dodecadienoate (12:2)*		Lipid	Fatty Acid, Dicarboxylate	genus.Faecalibacterium	0.0174575	0.0133212	0.190365	922	0.737756
metab_100021538	dibutyl sulfosuccinate		Xenobiotics	Chemical	phylum.Firmicutes	0.0255741	0.0195151	0.190374	922	0.737756
metab_1518	N-palmitoyl-sphingosine (d18:1/16:0)		Lipid	Ceramides	genus.UCG.005	0.00983477	0.00750486	0.190381	922	0.737756
metab_932	caprylate (8:0)		Lipid	Medium Chain Fatty Acid	family.Tannerellaceae	0.0100483	0.00766756	0.190368	922	0.737756
metab_999912729	X - 12729		NA	NA	Species.animalis	-0.0443912	0.0338743	0.190377	922	0.737756
metab_999923644	X - 23644		NA	NA	Species.eggerthii	-0.0324259	0.024744	0.19038	922	0.737756
metab_100009005	1-(1-enyl-palmitoyl)-2-oleoyl-GPE (P-16:0/18:1)*		Lipid	Plasmalogen	genus.Alloprevotella	0.0112792	0.00860714	0.190383	922	0.737757
metab_564	threonine		Amino Acid	Glycine, Serine and Threonine Metabolism	genus.Butyricimonas	0.0105142	0.00802338	0.190385	922	0.737757
metab_100000656	1-stearoyl-GPI (18:0)		Lipid	Lysophospholipid	Species.succinatutens	0.012246	0.00934541	0.190406	922	0.737762
metab_100001092	trigonelline (N'-methylnicotinate)		Cofactors and Vitamins	Nicotinate and Nicotinamide Metabolism	Species.anaerobia	-0.0424563	0.0323987	0.190388	922	0.737762
metab_100001167	pro-hydroxy-pro		Amino Acid	Urea cycle; Arginine and Proline Metabolism	genus.Phascolarctobacterium	-0.0103366	0.00788816	0.190401	922	0.737762
metab_100001253	N-acetylglutamine		Amino Acid	Glutamate Metabolism	phylum.Bacteroidota	0.0217492	0.0165972	0.190393	922	0.737762
metab_100001274	N-acetylthreonine		Amino Acid	Glycine, Serine and Threonine Metabolism	genus.Dialister	-0.00597307	0.00455856	0.190433	922	0.737762
metab_100001501	oleoylcarnitine (C18:1)		Lipid	Fatty Acid Metabolism (Acyl Carnitine, Monounsaturated)	genus.Haemophilus	0.0132293	0.0100954	0.190389	922	0.737762
metab_100001597	tiglylcarnitine (C5:1-DC)		Amino Acid	Leucine, Isoleucine and Valine Metabolism	genus.UBA1819	-0.0116019	0.00885457	0.190441	922	0.737762
metab_100001597	tiglylcarnitine (C5:1-DC)		Amino Acid	Leucine, Isoleucine and Valine Metabolism	genus.Allisonella	-0.0237074	0.0180926	0.19042	922	0.737762
metab_100001613	tetradecanedioate (C14-DC)		Lipid	Fatty Acid, Dicarboxylate	genus.Actinomyces	-0.0367185	0.0280232	0.190436	922	0.737762
metab_100001734	N6-acetyllysine		Amino Acid	Lysine Metabolism	genus.Parasutterella	-0.00812604	0.00620115	0.190396	922	0.737762
metab_100002126	16a-hydroxy DHEA 3-sulfate		Lipid	Androgenic Steroids	genus.Enterobacter	-0.0601762	0.0459247	0.190424	922	0.737762
metab_100002185	indole-3-carboxylate		Amino Acid	Tryptophan Metabolism	Species.animalis	0.0172042	0.0131292	0.190409	922	0.737762
metab_100004227	2-aminooctanoate		Lipid	Fatty Acid, Amino	family.Ethanoligenenaceae	0.0479087	0.036564	0.190444	922	0.737762
metab_100005350	1-linolenoyl-GPC (18:3)*		Lipid	Lysophospholipid	genus.Mitsuokella	0.0213395	0.0162851	0.190409	922	0.737762
metab_100006296	sphingomyelin (d18:1/22:2, d18:2/22:1, d16:1/24:2)*		Lipid	Sphingomyelins	family.Hungateiclostridiaceae	-0.0250421	0.0191117	0.190431	922	0.737762
metab_100008990	1-palmitoyl-2-arachidonoyl-GPE (16:0/20:4)*		Lipid	Phosphatidylethanolamine (PE)	Species.secunda	-0.0333479	0.0254486	0.190399	922	0.737762
metab_100009038	myristoyl dihydrosphingomyelin (d18:0/14:0)*		Lipid	Dihydrosphingomyelins	order.Methanobacteriales	-0.0242113	0.0184776	0.190432	922	0.737762
metab_100009078	1-oleoyl-2-linoleoyl-GPE (18:1/18:2)*		Lipid	Phosphatidylethanolamine (PE)	family.Eggerthellaceae	-0.0128937	0.00984054	0.190445	922	0.737762
metab_100009345	1-palmitoleoyl-2-linolenoyl-GPC (16:1/18:3)*		Lipid	Phosphatidylcholine (PC)	order.Peptostreptococcales.Tissierellales	0.0197114	0.015043	0.190421	922	0.737762
metab_100015793	sphingomyelin (d17:2/16:0, d18:2/15:0)*		Lipid	Sphingomyelins	phylum.Verrucomicrobiota	0.0098308	0.00750294	0.190446	922	0.737762
metab_100019972	dodecenedioate (C12:1-DC)*		Lipid	Fatty Acid, Dicarboxylate	family.UCG.011	-0.0221515	0.0169044	0.190398	922	0.737762
metab_100020004	3-carboxy-4-methyl-5-pentyl-2-furanpropionate (3-CMPFP)**		Lipid	Fatty Acid, Dicarboxylate	genus.Latilactobacillus	-0.0187055	0.0142762	0.190448	922	0.737762
metab_100020253	glycine conjugate of C10H12O2*		Partially Characterized Molecules	Partially Characterized Molecules	Species.secunda	0.0376316	0.0287188	0.190417	922	0.737762
metab_100020409	ascorbic acid 3-sulfate*		Cofactors and Vitamins	Ascorbate and Aldarate Metabolism	Species.eutactus	0.0098433	0.00751233	0.190437	922	0.737762
metab_100020479	indoleacetoylcarnitine*		Amino Acid	Tryptophan Metabolism	Species.wadsworthia	-0.0223611	0.0170648	0.190413	922	0.737762
metab_100021093	taurochenodeoxycholic acid 3-sulfate		Lipid	Secondary Bile Acid Metabolism	Species.evryensis	-0.0723321	0.0551976	0.190391	922	0.737762
metab_1024	pantothenate		Cofactors and Vitamins	Pantothenate and CoA Metabolism	genus.Agathobacter	-0.0127042	0.00969564	0.190434	922	0.737762
metab_1053	3-ureidopropionate		Nucleotide	Pyrimidine Metabolism, Uracil containing	genus.Incertae.Sedis	0.0123277	0.00940802	0.190419	922	0.737762
metab_339	glutarate (C5-DC)		Lipid	Fatty Acid, Dicarboxylate	class.Cyanobacteriia	0.052309	0.0399196	0.190413	922	0.737762
metab_340	glycine		Amino Acid	Glycine, Serine and Threonine Metabolism	genus.Coprococcus	0.0117733	0.00898501	0.190423	922	0.737762
metab_342	glycocholate		Lipid	Primary Bile Acid Metabolism	family.Carnobacteriaceae	0.0789643	0.0602659	0.190444	922	0.737762
metab_999912544	X - 12544		NA	NA	genus.Latilactobacillus	-0.0660335	0.0503958	0.190434	922	0.737762
metab_999912729	X - 12729		NA	NA	family.Flavobacteriaceae	-0.0471932	0.0360172	0.190435	922	0.737762
metab_999913866	X - 13866		NA	NA	family.Ethanoligenenaceae	0.062812	0.0479352	0.190415	922	0.737762
metab_999917653	X - 17653		NA	NA	family.UCG.010	0.0130616	0.00996876	0.190447	922	0.737762
metab_999921736	X - 21736		NA	NA	Species.bifidum	-0.0211506	0.0161416	0.190429	922	0.737762
metab_999921821	X - 21821		NA	NA	Species.histaminiformans	-0.0573164	0.0437396	0.190399	922	0.737762
metab_999921842	X - 21842		NA	NA	family.Hafniaceae	-0.0562356	0.0429173	0.190424	922	0.737762
metab_999926106	X - 26106		NA	NA	Species.hominis	0.00948869	0.00724155	0.190429	922	0.737762
metab_999918899	X - 18899		NA	NA	Species.mucilaginosa	-0.050813	0.0387812	0.19045	922	0.737765
metab_100000257	glucuronate		Carbohydrate	Aminosugar Metabolism	genus.Oribacterium	-0.0263426	0.0201071	0.190496	922	0.737777
metab_100000672	1-myristoyl-2-palmitoyl-GPC (14:0/16:0)		Lipid	Phosphatidylcholine (PC)	Species.bifidum	0.0176145	0.0134442	0.190468	922	0.737777
metab_100000936	3-methyl-2-oxobutyrate		Amino Acid	Leucine, Isoleucine and Valine Metabolism	order.Opitutales	0.0269995	0.0206087	0.190498	922	0.737777
metab_100001197	10-undecenoate (11:1n1)		Lipid	Medium Chain Fatty Acid	family.Eubacteriaceae	-0.0300843	0.022962	0.190474	922	0.737777
metab_100001409	N1-methylinosine		Nucleotide	Purine Metabolism, (Hypo)Xanthine/Inosine containing	family..Clostridium..methylpentosum.group	0.0145493	0.0111051	0.190487	922	0.737777
metab_100001948	succinylcarnitine (C4-DC)		Energy	TCA Cycle	Species.filiformis	-0.0208675	0.015928	0.190496	922	0.737777
metab_100001990	taurocholenate sulfate*		Lipid	Secondary Bile Acid Metabolism	genus.Tyzzerella	-0.0161483	0.0123254	0.190478	922	0.737777
metab_100002152	andro steroid monosulfate C19H28O6S (1)*		Lipid	Androgenic Steroids	Species.longum	-0.0125501	0.00957942	0.190497	922	0.737777
metab_100005418	17alpha-hydroxypregnanolone glucuronide		Lipid	Pregnenolone Steroids	Species.bartlettii	0.00983007	0.00750311	0.190489	922	0.737777
metab_100006005	5alpha-androstan-3alpha,17beta-diol monosulfate (2)		Lipid	Androgenic Steroids	Species.eutactus	0.0127793	0.00975397	0.190478	922	0.737777
metab_100006129	vanillactate		Amino Acid	Tyrosine Metabolism	Species.obesi	-0.00993275	0.00758137	0.190483	922	0.737777
metab_100006369	N-carbamoylalanine		Amino Acid	Alanine and Aspartate Metabolism	order.Eubacteriales	-0.0242563	0.018514	0.19048	922	0.737777
metab_100006430	arabitol/xylitol		Carbohydrate	Pentose Metabolism	genus.Romboutsia	-0.00693824	0.00529575	0.190483	922	0.737777
metab_100008915	1-palmitoyl-2-docosahexaenoyl-GPC (16:0/22:6)		Lipid	Phosphatidylcholine (PC)	Species.massiliensis	0.00935173	0.00713792	0.190484	922	0.737777
metab_100008990	1-palmitoyl-2-arachidonoyl-GPE (16:0/20:4)*		Lipid	Phosphatidylethanolamine (PE)	Species.massiliensis.5	-0.0287165	0.021918	0.190474	922	0.737777
metab_100009005	1-(1-enyl-palmitoyl)-2-oleoyl-GPE (P-16:0/18:1)*		Lipid	Plasmalogen	phylum.Verrucomicrobiota	0.0100079	0.00763895	0.190496	922	0.737777
metab_100015797	heneicosapentaenoate (21:5n3)		Lipid	Long Chain Polyunsaturated Fatty Acid (n3 and n6)	family.Succinivibrionaceae	-0.065957	0.050341	0.190464	922	0.737777
metab_100015797	heneicosapentaenoate (21:5n3)		Lipid	Long Chain Polyunsaturated Fatty Acid (n3 and n6)	genus.Megasphaera	-0.037023	0.0282594	0.190496	922	0.737777
metab_100020208	perfluorooctanoate (PFOA)		Xenobiotics	Chemical	Species.salyersiae	-0.022329	0.017043	0.190481	922	0.737777
metab_1001	trans-4-hydroxyproline		Amino Acid	Urea cycle; Arginine and Proline Metabolism	Species.parasanguinis	-0.0286194	0.021845	0.190497	922	0.737777
metab_2051	methylsuccinate		Amino Acid	Leucine, Isoleucine and Valine Metabolism	genus.Coprobacter	-0.0119906	0.00915169	0.190463	922	0.737777
metab_213	N6-methyladenosine		Nucleotide	Purine Metabolism, Adenine containing	genus.Akkermansia	0.00830533	0.00633925	0.190486	922	0.737777
metab_342	glycocholate		Lipid	Primary Bile Acid Metabolism	Species.bartlettii	0.0180903	0.0138075	0.190473	922	0.737777
metab_561	glutamate		Amino Acid	Glutamate Metabolism	genus.Faecalicoccus	0.0443341	0.0338376	0.190466	922	0.737777
metab_999911847	X - 11847		NA	NA	class.Coriobacteriia	-0.0331147	0.0252758	0.190489	922	0.737777
metab_999912822	X - 12822		NA	NA	Species.massiliensis.3	-0.0152648	0.0116515	0.190497	922	0.737777
metab_999924241	X - 24241		NA	NA	family.Acidaminococcaceae	-0.0141755	0.0108198	0.190486	922	0.737777
metab_999924811	X - 24811		NA	NA	order.Gastranaerophilales	0.0226677	0.0173018	0.190488	922	0.737777
metab_100001208	1-methyl-4-imidazoleacetate		Amino Acid	Histidine Metabolism	genus.Intestinibacter	0.00728049	0.00555721	0.190501	922	0.73778
metab_100000656	1-stearoyl-GPI (18:0)		Lipid	Lysophospholipid	genus..Eubacterium..xylanophilum.group	0.00931539	0.0071113	0.190554	922	0.737782
metab_100000936	3-methyl-2-oxobutyrate		Amino Acid	Leucine, Isoleucine and Valine Metabolism	genus.UC5.1.2E3	-0.00990075	0.00755748	0.190514	922	0.737782
metab_100001413	N4-acetylcytidine		Nucleotide	Pyrimidine Metabolism, Cytidine containing	Species.stercoris	-0.0106768	0.00815031	0.19054	922	0.737782
metab_100001551	1-arachidonoyl-GPC (20:4n6)*		Lipid	Lysophospholipid	family.Coriobacteriaceae	0.0120981	0.0092349	0.190519	922	0.737782
metab_100001590	isobutyrylglycine		Amino Acid	Leucine, Isoleucine and Valine Metabolism	Species.pectinilyticus	-0.0150211	0.0114664	0.190531	922	0.737782
metab_100002466	cysteinylglycine disulfide*		Amino Acid	Glutathione Metabolism	genus.Frisingicoccus	0.0159904	0.0122064	0.190534	922	0.737782
metab_100002514	hydantoin-5-propionate		Amino Acid	Histidine Metabolism	Species.coprophilus	-0.0282268	0.0215474	0.190538	922	0.737782
metab_100002769	argininate*		Amino Acid	Urea cycle; Arginine and Proline Metabolism	genus.UCG.003	0.0132024	0.0100776	0.190508	922	0.737782
metab_100006092	tyramine O-sulfate		Amino Acid	Tyrosine Metabolism	phylum.Bacteroidota	0.036939	0.0281989	0.190553	922	0.737782
metab_100006430	arabitol/xylitol		Carbohydrate	Pentose Metabolism	Species.fragilis	0.00831876	0.0063503	0.190541	922	0.737782
metab_100008915	1-palmitoyl-2-docosahexaenoyl-GPC (16:0/22:6)		Lipid	Phosphatidylcholine (PC)	genus.Subdoligranulum	-0.0110685	0.00844923	0.190533	922	0.737782
metab_100008954	palmitoyl dihydrosphingomyelin (d18:0/16:0)*		Lipid	Dihydrosphingomyelins	Species.faecis	0.0118114	0.00901605	0.190521	922	0.737782
metab_100008957	sphingomyelin (d18:2/24:1, d18:1/24:2)*		Lipid	Sphingomyelins	genus.Fournierella	-0.0113242	0.00864473	0.190549	922	0.737782
metab_100008980	1-stearoyl-2-linoleoyl-GPC (18:0/18:2)*		Lipid	Phosphatidylcholine (PC)	genus.Anaerofilum	-0.0137213	0.0104739	0.190519	922	0.737782
metab_100008998	gamma-tocopherol/beta-tocopherol		Cofactors and Vitamins	Tocopherol Metabolism	Species.massiliensis.1	0.00971065	0.00741242	0.190517	922	0.737782
metab_100009329	ascorbic acid 2-sulfate		Cofactors and Vitamins	Ascorbate and Aldarate Metabolism	Species.piger	0.0326314	0.02491	0.190544	922	0.737782
metab_100015637	2-hydroxybehenate		Lipid	Fatty Acid, Monohydroxy	Species.muciniphila	-0.00564277	0.00430732	0.19052	922	0.737782
metab_100015837	arachidonoylcarnitine (C20:4)		Lipid	Fatty Acid Metabolism (Acyl Carnitine, Polyunsaturated)	genus..Ruminococcus..gnavus.group	0.00831964	0.00635065	0.190519	922	0.737782
metab_100020203	3-hydroxystachydrine*		Xenobiotics	Food Component/Plant	genus.Oxalobacter	0.0641952	0.0490063	0.190555	922	0.737782
metab_100020253	glycine conjugate of C10H12O2*		Partially Characterized Molecules	Partially Characterized Molecules	genus.Lachnospiraceae.NK4A136.group	-0.0141624	0.0108109	0.19053	922	0.737782
metab_100020378	2-hydroxysebacate		Lipid	Fatty Acid, Dicarboxylate	Species.wadsworthensis	-0.0128234	0.00978939	0.190557	922	0.737782
metab_100020487	N-acetyl-isoputreanine		Amino Acid	Polyamine Metabolism	genus.Enterorhabdus	-0.0143968	0.0109896	0.190523	922	0.737782
metab_100022127	tetrahydrocortisone glucuronide (5)		Lipid	Corticosteroids	genus.Anaeroplasma	-0.0195608	0.0149323	0.190546	922	0.737782
metab_1143	butyrate/isobutyrate (4:0)		Lipid	Short Chain Fatty Acid	Species.tanakaei	-0.0258671	0.0197463	0.190544	922	0.737782
metab_1537	1-palmitoyl-2-linoleoyl-GPC (16:0/18:2)		Lipid	Phosphatidylcholine (PC)	genus.Clostridium.sensu.stricto.1	0.00424816	0.00324289	0.190537	922	0.737782
metab_254	3-hydroxybutyrate (BHBA)		Lipid	Ketone Bodies	genus.FD2005	0.0360396	0.0275112	0.190534	922	0.737782
metab_926	caproate (6:0)		Lipid	Medium Chain Fatty Acid	genus.Subdoligranulum	-0.0065758	0.00501983	0.190546	922	0.737782
metab_999912680	X - 12680		NA	NA	family.Bacteroidaceae	-0.024474	0.0186817	0.190516	922	0.737782
metab_999912680	X - 12680		NA	NA	genus.Sellimonas	-0.0182535	0.0139342	0.190542	922	0.737782
metab_999913728	X - 13728		NA	NA	Species.crossotus	0.0182274	0.0139147	0.190556	922	0.737782
metab_999918901	X - 18901		NA	NA	Species.urinimassiliense	-0.106296	0.0811407	0.190526	922	0.737782
metab_999918921	X - 18921		NA	NA	Species.mucilaginosa	0.0687778	0.0524989	0.190507	922	0.737782
metab_999921364	X - 21364		NA	NA	family.Ruminococcaceae	0.0423299	0.0323108	0.190506	922	0.737782
metab_999923655	X - 23655		NA	NA	genus.Coriobacteriaceae.UCG.002	0.0504761	0.0385331	0.190554	922	0.737782
metab_999924947	X - 24947		NA	NA	Species.fragilis	-0.0190092	0.0145102	0.190514	922	0.737782
metab_100001391	stearoylcarnitine (C18)		Lipid	Fatty Acid Metabolism (Acyl Carnitine, Long Chain Saturated)	Species.distasonis	-0.00906344	0.00691907	0.190561	922	0.737789
metab_999923587	X - 23587		NA	NA	order.Erysipelotrichales	0.027156	0.0207311	0.190562	922	0.73779
metab_100002367	2R,3R-dihydroxybutyrate		Lipid	Fatty Acid, Dihydroxy	Species.bacterium	0.00834338	0.00636949	0.190569	922	0.73781
metab_100000841	oxalate (ethanedioate)		Cofactors and Vitamins	Ascorbate and Aldarate Metabolism	order.Enterobacterales	-0.0067092	0.00512209	0.190583	922	0.737816
metab_100001409	N1-methylinosine		Nucleotide	Purine Metabolism, (Hypo)Xanthine/Inosine containing	Species.luti	-0.018415	0.0140588	0.190583	922	0.737816
metab_100005418	17alpha-hydroxypregnanolone glucuronide		Lipid	Pregnenolone Steroids	Species.excrementihominis	-0.0187077	0.0142822	0.190581	922	0.737816
metab_100006294	behenoyl sphingomyelin (d18:1/22:0)*		Lipid	Sphingomyelins	genus.Oscillospira	-0.0114137	0.00871368	0.190584	922	0.737816
metab_100006370	3beta-hydroxy-5-cholestenoate		Lipid	Sterol	genus.Terrisporobacter	0.00924749	0.00705993	0.190583	922	0.737816
metab_100010895	2'-O-methylcytidine		Nucleotide	Pyrimidine Metabolism, Cytidine containing	Species.caccae	-0.0078195	0.00596968	0.190579	922	0.737816
metab_1258	anthranilate		Amino Acid	Tryptophan Metabolism	genus.Acidaminococcus	-0.0121601	0.0092835	0.19058	922	0.737816
metab_999911478	X - 11478		NA	NA	genus.Acetanaerobacterium	0.0529102	0.0403935	0.190578	922	0.737816
metab_100000708	isovalerate (i5:0)		Amino Acid	Leucine, Isoleucine and Valine Metabolism	order.Clostridiales	0.00666111	0.00508563	0.190605	922	0.737819
metab_100001197	10-undecenoate (11:1n1)		Lipid	Medium Chain Fatty Acid	genus.Butyrivibrio	0.0104791	0.00800047	0.190598	922	0.737819
metab_100002049	4-hydroxycoumarin		Xenobiotics	Drug - Cardiovascular	genus.Anaerofilum	-0.0487933	0.037252	0.190595	922	0.737819
metab_100008928	2-hydroxybutyrate/2-hydroxyisobutyrate		Amino Acid	Glutathione Metabolism	genus.Negativibacillus	-0.0101425	0.00774344	0.190598	922	0.737819
metab_100009030	lactosyl-N-palmitoyl-sphingosine (d18:1/16:0)		Lipid	Lactosylceramides (LCER)	Species.hominis	0.00689034	0.00526063	0.190604	922	0.737819
metab_100010955	perfluorooctanesulfonate (PFOS)		Xenobiotics	Chemical	genus.Lacticaseibacillus	-0.0305959	0.0233592	0.190601	922	0.737819
metab_100020541	11beta-hydroxyandrosterone glucuronide		Lipid	Androgenic Steroids	genus.Acetanaerobacterium	-0.0472212	0.0360517	0.190595	922	0.737819
metab_100021103	pregnenetriol sulfate*		Lipid	Pregnenolone Steroids	family.Atopobiaceae	0.0214712	0.0163926	0.190596	922	0.737819
metab_100021711	decadienedioic acid (C10:2-DC)**		Lipid	Fatty Acid, Dicarboxylate	Species.bacterium.2	-0.020681	0.0157889	0.190587	922	0.737819
metab_310	cystathionine		Amino Acid	Methionine, Cysteine, SAM and Taurine Metabolism	genus.Anaerotruncus	-0.025346	0.0193504	0.190587	922	0.737819
metab_893	arachidate (20:0)		Lipid	Long Chain Saturated Fatty Acid	Species.urinimassiliense	-0.0334886	0.0255675	0.190597	922	0.737819
metab_999911372	X - 11372		NA	NA	class.Negativicutes	-0.0115227	0.00879727	0.190601	922	0.737819
metab_999917685	X - 17685		NA	NA	Species.paraputrificum	0.052978	0.0404474	0.190603	922	0.737819
metab_313	sphinganine		Lipid	Sphingolipid Synthesis	genus.Peptococcus	-0.0106657	0.00814313	0.190609	922	0.737828
metab_100001415	N6-carbamoylthreonyladenosine		Nucleotide	Purine Metabolism, Adenine containing	genus.Holdemanella	-0.00553408	0.00422537	0.190627	922	0.737832
metab_100002029	androstenediol (3beta,17beta) monosulfate (2)		Lipid	Androgenic Steroids	family.Synergistaceae	-0.0436356	0.0333156	0.190614	922	0.737832
metab_100006129	vanillactate		Amino Acid	Tyrosine Metabolism	Species.finegoldii	-0.0104375	0.00796924	0.19063	922	0.737832
metab_100009009	1-(1-enyl-palmitoyl)-2-linoleoyl-GPC (P-16:0/18:2)*		Lipid	Plasmalogen	order.Bacillales	-0.0355395	0.0271354	0.190632	922	0.737832
metab_100015833	arachidoylcarnitine (C20)*		Lipid	Fatty Acid Metabolism (Acyl Carnitine, Long Chain Saturated)	Species.faecis	0.0110331	0.00842374	0.190616	922	0.737832
metab_100015836	ximenoylcarnitine (C26:1)*		Lipid	Fatty Acid Metabolism (Acyl Carnitine, Monounsaturated)	order.Gastranaerophilales	0.011772	0.00898792	0.190618	922	0.737832
metab_100020208	perfluorooctanoate (PFOA)		Xenobiotics	Chemical	family.Eggerthellaceae	0.0125394	0.00957414	0.190631	922	0.737832
metab_117	homovanillate (HVA)		Amino Acid	Tyrosine Metabolism	order.Burkholderiales	0.008076	0.00616624	0.190632	922	0.737832
metab_117	homovanillate (HVA)		Amino Acid	Tyrosine Metabolism	Species.bacterium	0.00648956	0.00495494	0.19063	922	0.737832
metab_144	4-hydroxyphenylacetate		Amino Acid	Phenylalanine Metabolism	phylum.Desulfobacterota	-0.0155829	0.0118975	0.190612	922	0.737832
metab_376	isoleucine		Amino Acid	Leucine, Isoleucine and Valine Metabolism	genus.UCG.009	0.0115429	0.00881311	0.190621	922	0.737832
metab_397	leucine		Amino Acid	Leucine, Isoleucine and Valine Metabolism	Species.bartlettii	0.00497315	0.00379702	0.190618	922	0.737832
metab_932	caprylate (8:0)		Lipid	Medium Chain Fatty Acid	order.Monoglobales	-0.0125758	0.0096018	0.190624	922	0.737832
metab_999923659	X - 23659		NA	NA	Species.ndongoniae	0.0274914	0.02099	0.190622	922	0.737832
metab_999918886	X - 18886		NA	NA	Species.hominis	0.00921009	0.00703219	0.190634	922	0.737833
metab_100020492	glucuronide of piperine metabolite C17H21NO3 (4)*		Xenobiotics	Food Component/Plant	genus.Catenibacterium	-0.0230171	0.0175745	0.190638	922	0.737843
metab_100008955	tricosanoyl sphingomyelin (d18:1/23:0)*		Lipid	Sphingomyelins	genus..Eubacterium..siraeum.group	0.00751334	0.00573676	0.190642	922	0.737845
metab_100020502	sulfate of piperine metabolite C18H21NO3 (1)*		Xenobiotics	Food Component/Plant	Species.caccae.1	-0.0771077	0.0588752	0.190642	922	0.737845
metab_100020550	deoxycholic acid glucuronide		Lipid	Secondary Bile Acid Metabolism	family.Rikenellaceae	-0.0276672	0.0211253	0.190645	922	0.737848
metab_999912740	X - 12740		NA	NA	genus.Holdemanella	-0.0282048	0.0215358	0.190646	922	0.737848
metab_999924518	X - 24518		NA	NA	genus.Actinomyces	0.0283235	0.0216266	0.190649	922	0.737854
metab_100001956	N-methylproline		Amino Acid	Urea cycle; Arginine and Proline Metabolism	Species.bacterium	0.0243979	0.0186294	0.190654	922	0.737854
metab_100003169	isoleucylglycine		Peptide	Dipeptide	Species.cutis	0.0222988	0.0170266	0.190654	922	0.737854
metab_100020419	1-carboxyethylphenylalanine	N-lactoyl phenylalanine	Amino Acid	Phenylalanine Metabolism	order.Clostridia.UCG.014	-0.00857227	0.00654544	0.190651	922	0.737854
metab_100009007	1-(1-enyl-palmitoyl)-2-oleoyl-GPC (P-16:0/18:1)*		Lipid	Plasmalogen	Species.disporicum	0.0155786	0.0118954	0.190658	922	0.737859
metab_100020241	gamma-glutamylcitrulline*		Peptide	Gamma-glutamyl Amino Acid	genus.Coprobacter	-0.0134135	0.0102422	0.190658	922	0.737859
metab_999912849	X - 12849		NA	NA	genus.Lachnospira	-0.0256158	0.0195598	0.190666	922	0.737881
metab_999922509	X - 22509		NA	NA	Species.dispar	-0.0375769	0.0286933	0.190668	922	0.737883
metab_100001108	3-methylxanthine		Xenobiotics	Xanthine Metabolism	Species.massiliensis	0.0249901	0.0190824	0.190673	922	0.737897
metab_100005986	sphingomyelin (d18:1/24:1, d18:2/24:0)*		Lipid	Sphingomyelins	order.Oscillospirales	0.0421948	0.03222	0.190675	922	0.737898
metab_999924812	X - 24812		NA	NA	genus.Ruminococcus	0.0138808	0.0105994	0.190677	922	0.737898
metab_100001392	laurylcarnitine (C12)		Lipid	Fatty Acid Metabolism (Acyl Carnitine, Medium Chain)	family.Veillonellaceae	-0.00952371	0.00727238	0.190678	922	0.737899
metab_100006641	glycochenodeoxycholate 3-sulfate		Lipid	Primary Bile Acid Metabolism	genus.Sanguibacteroides	0.0779121	0.0594945	0.19068	922	0.7379
metab_100001208	1-methyl-4-imidazoleacetate		Amino Acid	Histidine Metabolism	genus.Mogibacterium	-0.0180798	0.0138067	0.190704	922	0.737917
metab_100001604	hydroquinone sulfate		Xenobiotics	Drug - Topical Agents	family.Muribaculaceae	-0.0190665	0.0145601	0.190702	922	0.737917
metab_100002152	andro steroid monosulfate C19H28O6S (1)*		Lipid	Androgenic Steroids	Species.histaminiformans	-0.0572269	0.0437008	0.190698	922	0.737917
metab_100008977	1-stearoyl-2-arachidonoyl-GPE (18:0/20:4)		Lipid	Phosphatidylethanolamine (PE)	order.Saccharimonadales	0.0191987	0.0146607	0.19069	922	0.737917
metab_100008984	1-palmitoyl-2-palmitoleoyl-GPC (16:0/16:1)*		Lipid	Phosphatidylcholine (PC)	genus.Ruminococcus	-0.0125356	0.00957285	0.190705	922	0.737917
metab_100010937	oleoyl-arachidonoyl-glycerol (18:1/20:4) [2]*		Lipid	Diacylglycerol	genus.Lachnospiraceae.UCG.010	0.0134427	0.0102655	0.190701	922	0.737917
metab_100015618	palmitoyl-docosahexaenoyl-glycerol (16:0/22:6) [1]*		Lipid	Diacylglycerol	genus.Prevotellaceae.NK3B31.group	0.0246136	0.0187964	0.190707	922	0.737917
metab_100020497	sulfate of piperine metabolite C16H19NO3 (3)*		Xenobiotics	Food Component/Plant	Species.cutis	0.0689209	0.052631	0.1907	922	0.737917
metab_100021208	4-vinylcatechol sulfate		Xenobiotics	Benzoate Metabolism	Species.finegoldii.1	-0.0355701	0.0271622	0.190689	922	0.737917
metab_100021331	metabolonic lactone sulfate		Partially Characterized Molecules	Partially Characterized Molecules	genus..Eubacterium..siraeum.group	-0.0132186	0.0100942	0.190694	922	0.737917
metab_1084	N-acetylvaline		Amino Acid	Leucine, Isoleucine and Valine Metabolism	order.Veillonellales.Selenomonadales	-0.00503158	0.00384228	0.190693	922	0.737917
metab_391	citrulline		Amino Acid	Urea cycle; Arginine and Proline Metabolism	genus.UBA1819	-0.00680122	0.00519356	0.190687	922	0.737917
metab_893	arachidate (20:0)		Lipid	Long Chain Saturated Fatty Acid	Species.minuta	0.0322297	0.0246125	0.190707	922	0.737917
metab_999925371	X - 25371		NA	NA	genus.Slackia	0.0130792	0.00998787	0.1907	922	0.737917
metab_100002284	2S,3R-dihydroxybutyrate		Lipid	Fatty Acid, Dihydroxy	phylum.Verrucomicrobiota	0.0110106	0.00840858	0.190721	922	0.737937
metab_100005373	fructosyllysine		Amino Acid	Lysine Metabolism	Species.dispar	-0.0152205	0.0116235	0.190718	922	0.737937
metab_100008992	1-stearoyl-2-docosahexaenoyl-GPE (18:0/22:6)*		Lipid	Phosphatidylethanolamine (PE)	class.Negativicutes	-0.0105345	0.00804494	0.190719	922	0.737937
metab_100021478	1-methyl-5-imidazolelactate		Amino Acid	Histidine Metabolism	Species.plebeius	0.0213555	0.0163088	0.190722	922	0.737937
metab_999916087	X - 16087		NA	NA	genus.Megasphaera	-0.0235127	0.0179561	0.190717	922	0.737937
metab_999918887	X - 18887		NA	NA	genus.Erysipelatoclostridium	-0.01087	0.00830112	0.190717	922	0.737937
metab_100006361	dopamine 3-O-sulfate		Amino Acid	Tyrosine Metabolism	Species.rubiinfantis	-0.0383519	0.0292889	0.190725	922	0.737941
metab_100015797	heneicosapentaenoate (21:5n3)		Lipid	Long Chain Polyunsaturated Fatty Acid (n3 and n6)	genus.Butyricicoccus	0.0233568	0.0178374	0.190729	922	0.737941
metab_100020478	dodecadienoate (12:2)*		Lipid	Fatty Acid, Dicarboxylate	genus.Romboutsia	0.0097238	0.007426	0.190728	922	0.737941
metab_999917612	X - 17612		NA	NA	genus.Lacticaseibacillus	-0.0382934	0.0292443	0.190727	922	0.737941
metab_100001876	sphinganine-1-phosphate		Lipid	Sphingolipid Synthesis	genus.Anaerosporobacter	0.0197661	0.0150953	0.190732	922	0.737943
metab_999913684	X - 13684		NA	NA	Species.stercoris.1	-0.01379	0.0105315	0.190733	922	0.737943
metab_100001658	taurolithocholate 3-sulfate		Lipid	Secondary Bile Acid Metabolism	family.Methanobacteriaceae	-0.0517789	0.0395439	0.190736	922	0.737949
metab_533	urea		Amino Acid	Urea cycle; Arginine and Proline Metabolism	genus.Odoribacter	-0.00871341	0.00665455	0.19074	922	0.737957
metab_999921383	X - 21383		NA	NA	genus.Phascolarctobacterium	-0.0119157	0.00910025	0.190745	922	0.737969
metab_999924307	X - 24307		NA	NA	Species.secunda	-0.0335641	0.0256337	0.190746	922	0.737969
metab_100001211	sebacate (C10-DC)		Lipid	Fatty Acid, Dicarboxylate	Species.funiformis	-0.0257583	0.0196724	0.19075	922	0.73797
metab_100006726	linoleoyl ethanolamide		Lipid	Endocannabinoid	family.Akkermansiaceae	0.0106612	0.00814231	0.190752	922	0.73797
metab_917	asparagine		Amino Acid	Alanine and Aspartate Metabolism	genus.Enterococcus	-0.00921492	0.00703778	0.190754	922	0.73797
metab_999912026	X - 12026		NA	NA	genus.UCG.002	0.00889547	0.00679371	0.190748	922	0.73797
metab_999917685	X - 17685		NA	NA	genus.Latilactobacillus	0.043503	0.0332248	0.190754	922	0.73797
metab_100006295	sphingomyelin (d18:1/22:1, d18:2/22:0, d16:1/24:1)*		Lipid	Sphingomyelins	genus.Butyrivibrio	-0.00825934	0.006308	0.190756	922	0.737972
metab_381	2-aminoadipate		Amino Acid	Lysine Metabolism	Species.senegalensis	-0.0182457	0.0139351	0.190759	922	0.737976
metab_100001121	pyridoxate		Cofactors and Vitamins	Vitamin B6 Metabolism	Species.fragilis	-0.0158677	0.0121192	0.190768	922	0.737978
metab_100004299	N-acetyl-1-methylhistidine*		Amino Acid	Histidine Metabolism	Species.fermentans	-0.0327293	0.0249976	0.190772	922	0.737978
metab_100005834	9-hydroxystearate		Lipid	Fatty Acid, Monohydroxy	Species.salivarius	0.03076	0.0234935	0.190771	922	0.737978
metab_100006105	4-methylguaiacol sulfate		Xenobiotics	Benzoate Metabolism	Species.longum	-0.0174453	0.0133239	0.190762	922	0.737978
metab_1111	vanillylmandelate (VMA)		Amino Acid	Tyrosine Metabolism	genus.Turicibacter	0.00762804	0.00582599	0.190767	922	0.737978
metab_254	3-hydroxybutyrate (BHBA)		Lipid	Ketone Bodies	genus.Parasutterella	-0.0191581	0.0146321	0.190764	922	0.737978
metab_999925371	X - 25371		NA	NA	order.Saccharimonadales	0.0154567	0.0118053	0.190769	922	0.737978
metab_999925936	X - 25936		NA	NA	genus.Lachnospiraceae.UCG.007	-0.0306304	0.0233944	0.190769	922	0.737978
metab_100001510	phenol sulfate		Amino Acid	Tyrosine Metabolism	genus.Rikenellaceae.RC9.gut.group	0.0534849	0.0408513	0.190785	922	0.737985
metab_100001567	1-palmitoyl-GPE (16:0)		Lipid	Lysophospholipid	family.Puniceicoccaceae	-0.0408306	0.0311861	0.190786	922	0.737985
metab_100002911	glycoursodeoxycholate		Lipid	Secondary Bile Acid Metabolism	family.Eubacteriaceae	0.0704206	0.053786	0.190779	922	0.737985
metab_100009002	1-(1-enyl-palmitoyl)-2-arachidonoyl-GPE (P-16:0/20:4)*		Lipid	Plasmalogen	genus.Citrobacter	-0.0289949	0.0221457	0.190778	922	0.737985
metab_100009275	methylsuccinoylcarnitine		Amino Acid	Leucine, Isoleucine and Valine Metabolism	Species.coprophilus	-0.02558	0.0195379	0.190787	922	0.737985
metab_100015790	sphingomyelin (d18:2/21:0, d16:2/23:0)*		Lipid	Sphingomyelins	Species.massiliensis	0.0133115	0.010167	0.190776	922	0.737985
metab_100021000	hydroxypalmitoyl sphingomyelin (d18:1/16:0(OH))**		Lipid	Sphingomyelins	Species.pamelaeae	-0.024819	0.0189566	0.190785	922	0.737985
metab_999924306	X - 24306		NA	NA	Species.hominis	-0.00853724	0.00652069	0.190787	922	0.737985
metab_100001278	10-heptadecenoate (17:1n7)		Lipid	Long Chain Monounsaturated Fatty Acid	genus..Ruminococcus..gauvreauii.group	0.0119828	0.00915265	0.190798	922	0.737998
metab_100002122	3-hydroxyhippurate		Xenobiotics	Benzoate Metabolism	class.Verrucomicrobiae	-0.0263517	0.0201279	0.1908	922	0.737998
metab_100004182	3b-hydroxy-5-cholenoic acid		Lipid	Secondary Bile Acid Metabolism	Species.magna	-0.0447855	0.0342079	0.1908	922	0.737998
metab_100004326	3-acetylphenol sulfate		Xenobiotics	Chemical	genus.Dorea	0.0261803	0.0199968	0.190796	922	0.737998
metab_100006376	3-methoxycatechol sulfate (2)		Xenobiotics	Benzoate Metabolism	genus.Eisenbergiella	0.0226909	0.0173314	0.190794	922	0.737998
metab_999921796	X - 21796		NA	NA	Species.clarus	-0.0102183	0.00780489	0.1908	922	0.737998
metab_100000015	xanthurenate		Amino Acid	Tryptophan Metabolism	Species.magna	0.0480393	0.0366934	0.190802	922	0.738001
metab_100015618	palmitoyl-docosahexaenoyl-glycerol (16:0/22:6) [1]*		Lipid	Diacylglycerol	genus.Marvinbryantia	-0.0148413	0.0113362	0.190804	922	0.738001
metab_100001270	myristoylcarnitine (C14)		Lipid	Fatty Acid Metabolism (Acyl Carnitine, Long Chain Saturated)	genus.Ruminococcus	-0.0112057	0.00855925	0.190807	922	0.738007
metab_100001551	1-arachidonoyl-GPC (20:4n6)*		Lipid	Lysophospholipid	family.Sutterellaceae	-0.0113569	0.00867478	0.190811	922	0.73801
metab_999922834	X - 22834		NA	NA	family.Christensenellaceae	-0.0209733	0.0160201	0.190811	922	0.73801
metab_100000963	homocitrulline		Amino Acid	Urea cycle; Arginine and Proline Metabolism	genus.Frisingicoccus	0.0213335	0.0162957	0.190823	922	0.738016
metab_100001274	N-acetylthreonine		Amino Acid	Glycine, Serine and Threonine Metabolism	Species.porcorum	0.0258379	0.0197364	0.190823	922	0.738016
metab_100009054	palmitoleoyl-oleoyl-glycerol (16:1/18:1) [2]*		Lipid	Diacylglycerol	genus.Leuconostoc	0.0564847	0.0431456	0.190817	922	0.738016
metab_100019831	3-hydroxyphenylacetoylglutamine		Peptide	Acetylated Peptides	Species.secundus	-0.0290548	0.0221936	0.190822	922	0.738016
metab_1254	glycerol		Lipid	Glycerolipid Metabolism	family.Erysipelotrichaceae	-0.010828	0.00827103	0.190823	922	0.738016
metab_999911787	X - 11787		NA	NA	Species.faecium	-0.00625903	0.00478094	0.190817	922	0.738016
metab_999921829	X - 21829		NA	NA	Species.glucerasea	0.0273703	0.020907	0.190824	922	0.738016
metab_100000802	acetylcarnitine (C2)		Lipid	Fatty Acid Metabolism (Acyl Carnitine, Short Chain)	genus.Acidaminococcus	-0.0133128	0.0101692	0.190827	922	0.738019
metab_566	valine		Amino Acid	Leucine, Isoleucine and Valine Metabolism	genus.Fournierella	-0.0108004	0.00825001	0.190828	922	0.738019
metab_100008930	oleate/vaccenate (18:1)		Lipid	Long Chain Monounsaturated Fatty Acid	genus.Erysipelotrichaceae.UCG.003	0.0108008	0.0082504	0.19083	922	0.738021
metab_1001	trans-4-hydroxyproline		Amino Acid	Urea cycle; Arginine and Proline Metabolism	genus.Oscillospira	-0.0114696	0.0087613	0.190833	922	0.738023
metab_376	isoleucine		Amino Acid	Leucine, Isoleucine and Valine Metabolism	genus.Holdemanella	-0.00534305	0.00408141	0.190833	922	0.738023
metab_100002113	cysteine sulfinic acid		Amino Acid	Methionine, Cysteine, SAM and Taurine Metabolism	genus.Limosilactobacillus	0.015822	0.0120862	0.19084	922	0.738035
metab_100002500	formiminoglutamate		Amino Acid	Histidine Metabolism	genus.Latilactobacillus	0.0211421	0.0161502	0.190842	922	0.738035
metab_100006292	sphingomyelin (d18:1/20:1, d18:2/20:0)*		Lipid	Sphingomyelins	Species.timonensis	0.0249616	0.0190678	0.190841	922	0.738035
metab_356	cortisol		Lipid	Corticosteroids	class.Negativicutes	-0.00773766	0.00591073	0.190843	922	0.738035
metab_100001810	dimethylarginine (SDMA + ADMA)		Amino Acid	Urea cycle; Arginine and Proline Metabolism	genus.Lachnospiraceae.NK4A136.group	0.00957321	0.00731304	0.190852	922	0.738045
metab_100002500	formiminoglutamate		Amino Acid	Histidine Metabolism	Species.massiliensis	0.0149946	0.0114546	0.190856	922	0.738045
metab_100004227	2-aminooctanoate		Lipid	Fatty Acid, Amino	genus.Terrisporobacter	0.0122752	0.00937711	0.190853	922	0.738045
metab_100020515	2-naphthol sulfate		Xenobiotics	Chemical	order.Burkholderiales	0.021861	0.0167	0.190857	922	0.738045
metab_100020536	4-ethylcatechol sulfate		Xenobiotics	Benzoate Metabolism	Species.mayombei	-0.0698294	0.0533426	0.190847	922	0.738045
metab_100022013	tetrahydrocortisol glucuronide		Lipid	Corticosteroids	Species.shahii	-0.0116661	0.00891189	0.190854	922	0.738045
metab_207	adenosine 3',5'-cyclic monophosphate (cAMP)		Nucleotide	Purine Metabolism, Adenine containing	Species.hadrus	0.0079857	0.00610028	0.190849	922	0.738045
metab_100021502	(2 or 3)-decenoate (10:1n7 or n8)		Lipid	Medium Chain Fatty Acid	genus.Lachnospiraceae.UCG.003	0.0243941	0.0186351	0.190859	922	0.738046
metab_100000011	phenylacetate		Amino Acid	Phenylalanine Metabolism	Species.vulgatus	0.0144384	0.0110299	0.190867	922	0.738052
metab_100001469	N1-Methyl-4-pyridone-3-carboxamide		Cofactors and Vitamins	Nicotinate and Nicotinamide Metabolism	genus.Prevotella	-0.0287046	0.0219282	0.190864	922	0.738052
metab_100001925	cyclo(leu-pro)		Peptide	Dipeptide	family.Victivallaceae	-0.047527	0.036307	0.190862	922	0.738052
metab_100015965	ethyl alpha-glucopyranoside		Xenobiotics	Food Component/Plant	genus.Ruminococcus	-0.0278491	0.0212748	0.190865	922	0.738052
metab_100001256	N-acetylphenylalanine		Amino Acid	Phenylalanine Metabolism	genus.Granulicatella	-0.028449	0.0217334	0.190873	922	0.738058
metab_100010850	4-hydroxyphenylacetylglutamine		Peptide	Acetylated Peptides	Species.hadrus	-0.0196907	0.0150425	0.19087	922	0.738058
metab_999926119	X - 26119		NA	NA	family.UCG.011	0.0245385	0.018746	0.190873	922	0.738058
metab_100004295	2-piperidinone		Xenobiotics	Food Component/Plant	Species.cateniformis	0.0427436	0.0326542	0.19088	922	0.738078
metab_100000015	xanthurenate		Amino Acid	Tryptophan Metabolism	Species.mayombei	0.0379417	0.0289859	0.190883	922	0.738078
metab_999924422	X - 24422		NA	NA	genus.Hungatella	-0.0159393	0.012177	0.190883	922	0.738078
metab_100006614	adipoylcarnitine (C6-DC)		Lipid	Fatty Acid Metabolism (Acyl Carnitine, Dicarboxylate)	genus.Phocea	-0.0358557	0.0273925	0.190887	922	0.738082
metab_344	guanidinoacetate		Amino Acid	Creatine Metabolism	Species.sobrinus	0.0195575	0.0149412	0.190886	922	0.738082
metab_100001400	1-methylurate		Xenobiotics	Xanthine Metabolism	Species.thetaiotaomicron	-0.0181018	0.0138293	0.190891	922	0.738085
metab_100015790	sphingomyelin (d18:2/21:0, d16:2/23:0)*		Lipid	Sphingomyelins	genus.Megamonas	-0.0246866	0.0188601	0.190894	922	0.738085
metab_100020421	1-carboxyethyltyrosine	N-lactoyl tyrosine	Amino Acid	Tyrosine Metabolism	Species.mayombei	-0.034098	0.0260499	0.19089	922	0.738085
metab_100020833	2-ketocaprylate		Amino Acid	Leucine, Isoleucine and Valine Metabolism	Species.provencensis	0.0458336	0.0350159	0.190894	922	0.738085
metab_100009130	1-oleoyl-2-docosahexaenoyl-GPC (18:1/22:6)*		Lipid	Phosphatidylcholine (PC)	genus.Coprococcus	0.0118594	0.00906043	0.190899	922	0.738086
metab_466	phytanate		Xenobiotics	Food Component/Plant	genus.Catenibacterium	-0.0153757	0.0117468	0.190898	922	0.738086
metab_999917367	X - 17367		NA	NA	Species.animalis	-0.0441296	0.0337143	0.190897	922	0.738086
metab_1111	vanillylmandelate (VMA)		Amino Acid	Tyrosine Metabolism	genus.UBA1819	-0.00846144	0.00646447	0.190902	922	0.738089
metab_100000258	glycerol 3-phosphate		Lipid	Glycerolipid Metabolism	Species.urinimassiliense	0.0329206	0.0251516	0.19091	922	0.738095
metab_100008930	oleate/vaccenate (18:1)		Lipid	Long Chain Monounsaturated Fatty Acid	family..Eubacterium..coprostanoligenes.group	0.0171928	0.0131354	0.190909	922	0.738095
metab_100021141	3-hydroxydecanoylcarnitine		Lipid	Fatty Acid Metabolism (Acyl Carnitine, Hydroxy)	Species.secunda	-0.0357612	0.0273217	0.190908	922	0.738095
metab_342	glycocholate		Lipid	Primary Bile Acid Metabolism	genus.Anaerofilum	0.0566993	0.0433186	0.19091	922	0.738095
metab_999912816	X - 12816		NA	NA	genus.Lachnospiraceae.FCS020.group	0.0232081	0.0177313	0.190912	922	0.738098
metab_197	S-adenosylhomocysteine (SAH)		Amino Acid	Methionine, Cysteine, SAM and Taurine Metabolism	Species.togonis	0.0145339	0.0111041	0.190914	922	0.738099
metab_100000846	erythritol		Xenobiotics	Food Component/Plant	Species.salivarius	0.02295	0.0175346	0.190928	922	0.738107
metab_100001609	7-alpha-hydroxy-3-oxo-4-cholestenoate (7-Hoca)		Lipid	Sterol	family.Pasteurellaceae	0.0120103	0.00917629	0.190928	922	0.738107
metab_100006361	dopamine 3-O-sulfate		Amino Acid	Tyrosine Metabolism	Species.intestinalis.1	-0.0180542	0.0137938	0.190919	922	0.738107
metab_100006367	3-hydroxyhexanoate		Lipid	Fatty Acid, Monohydroxy	genus.Frisingicoccus	0.0160432	0.0122575	0.190924	922	0.738107
metab_100006620	nonanoylcarnitine (C9)		Lipid	Fatty Acid Metabolism (Acyl Carnitine, Medium Chain)	order.Christensenellales	0.0145722	0.0111337	0.190929	922	0.738107
metab_100020004	3-carboxy-4-methyl-5-pentyl-2-furanpropionate (3-CMPFP)**		Lipid	Fatty Acid, Dicarboxylate	Species.sanguinis	0.00975955	0.00745661	0.190925	922	0.738107
metab_100021707	3-bromo-5-chloro-2,6-dihydroxybenzoic acid*		Xenobiotics	Chemical	genus.Blautia	-0.030105	0.023001	0.190922	922	0.738107
metab_999912456	X - 12456		NA	NA	Species.omnicolens	-0.0683443	0.0522166	0.190919	922	0.738107
metab_100003258	2-O-methylascorbic acid		Cofactors and Vitamins	Ascorbate and Aldarate Metabolism	genus.Odoribacter	-0.00739623	0.00565106	0.190933	922	0.738118
metab_100009066	1-palmitoyl-2-oleoyl-GPI (16:0/18:1)*		Lipid	Phosphatidylinositol (PI)	family.Eubacteriaceae	0.0370973	0.0283444	0.190939	922	0.738136
metab_100021530	S-carboxyethylcysteine		Amino Acid	Methionine, Cysteine, SAM and Taurine Metabolism	class.Alphaproteobacteria	-0.0183424	0.0140147	0.190941	922	0.738136
metab_100001468	N1-Methyl-2-pyridone-5-carboxamide		Cofactors and Vitamins	Nicotinate and Nicotinamide Metabolism	Species.senegalensis	-0.0227807	0.0174062	0.190951	922	0.738144
metab_100001743	tryptophan betaine		Amino Acid	Tryptophan Metabolism	class.Desulfovibrionia	-0.0315644	0.0241174	0.190947	922	0.738144
metab_100002356	(16 or 17)-methylstearate (a19:0 or i19:0)		Lipid	Fatty Acid, Branched	genus.Bilophila	0.0142796	0.0109106	0.190948	922	0.738144
metab_100008991	1-palmitoyl-2-docosahexaenoyl-GPE (16:0/22:6)*		Lipid	Phosphatidylethanolamine (PE)	genus.Fenollaria	0.0433754	0.0331421	0.19095	922	0.738144
metab_1137	oleoyl ethanolamide		Lipid	Endocannabinoid	Species.bouchesdurhonensis	0.0286426	0.0218851	0.190951	922	0.738144
metab_100001731	indoleacetylglutamine		Amino Acid	Tryptophan Metabolism	genus.Terrisporobacter	0.0151871	0.0116042	0.190956	922	0.738144
metab_100002154	ergothioneine		Xenobiotics	Food Component/Plant	genus.Eubacterium	-0.0492892	0.0376611	0.190956	922	0.738144
metab_100006641	glycochenodeoxycholate 3-sulfate		Lipid	Primary Bile Acid Metabolism	order.Oscillospirales	0.0829046	0.0633464	0.190958	922	0.738144
metab_158	5,6-dihydrothymine		Nucleotide	Pyrimidine Metabolism, Thymine containing	genus.Acetanaerobacterium	0.0276404	0.0211196	0.190956	922	0.738144
metab_100006292	sphingomyelin (d18:1/20:1, d18:2/20:0)*		Lipid	Sphingomyelins	genus.UBA1819	-0.00677833	0.00517929	0.190962	922	0.73815
metab_100006314	sphingomyelin (d17:1/16:0, d18:1/15:0, d16:1/17:0)*		Lipid	Sphingomyelins	genus.Oxalobacter	-0.0153395	0.0117209	0.190964	922	0.73815
metab_100008998	gamma-tocopherol/beta-tocopherol		Cofactors and Vitamins	Tocopherol Metabolism	genus.Klebsiella	0.0197251	0.0150719	0.190963	922	0.73815
metab_100006092	tyramine O-sulfate		Amino Acid	Tyrosine Metabolism	phylum.Patescibacteria	0.0335541	0.0256396	0.19098	922	0.738155
metab_100009038	myristoyl dihydrosphingomyelin (d18:0/14:0)*		Lipid	Dihydrosphingomyelins	genus.Lachnospiraceae.UCG.009	-0.0243601	0.0186138	0.19097	922	0.738155
metab_100009131	1-linoleoyl-2-arachidonoyl-GPC (18:2/20:4n6)*		Lipid	Phosphatidylcholine (PC)	Species.paraputrificum	-0.0182371	0.0139356	0.190984	922	0.738155
metab_100009225	1-(1-enyl-stearoyl)-2-linoleoyl-GPE (P-18:0/18:2)*		Lipid	Plasmalogen	order.Flavobacteriales	0.0243188	0.0185832	0.190992	922	0.738155
metab_100015839	dihomo-linoleoylcarnitine (C20:2)*		Lipid	Fatty Acid Metabolism (Acyl Carnitine, Polyunsaturated)	genus.Pseudomonas	-0.0213741	0.0163325	0.19098	922	0.738155
metab_100019975	hexadecenedioate (C16:1-DC)*		Lipid	Fatty Acid, Dicarboxylate	genus.Coriobacteriaceae.UCG.002	-0.0353253	0.0269927	0.190974	922	0.738155
metab_100020409	ascorbic acid 3-sulfate*		Cofactors and Vitamins	Ascorbate and Aldarate Metabolism	genus.Anaerotruncus	-0.0220137	0.0168208	0.190968	922	0.738155
metab_100020425	1-carboxyethylleucine	N-lactoyl leucine	Amino Acid	Leucine, Isoleucine and Valine Metabolism	phylum.Proteobacteria	-0.0109841	0.00839338	0.190987	922	0.738155
metab_100020502	sulfate of piperine metabolite C18H21NO3 (1)*		Xenobiotics	Food Component/Plant	Species.plautii	-0.0245325	0.0187464	0.19099	922	0.738155
metab_1539	1-palmitoyl-2-oleoyl-GPC (16:0/18:1)		Lipid	Phosphatidylcholine (PC)	Species.cateniformis	0.0125284	0.00957318	0.190974	922	0.738155
metab_1629	taurochenodeoxycholate		Lipid	Primary Bile Acid Metabolism	family.Pseudomonadaceae	0.0715	0.0546366	0.190992	922	0.738155
metab_182	quinolinate		Cofactors and Vitamins	Nicotinate and Nicotinamide Metabolism	order.Peptococcales	-0.0137057	0.0104728	0.190976	922	0.738155
metab_310	cystathionine		Amino Acid	Methionine, Cysteine, SAM and Taurine Metabolism	class.Negativicutes	0.0145658	0.0111304	0.190992	922	0.738155
metab_815	tyrosine		Amino Acid	Tyrosine Metabolism	genus.Allisonella	-0.0145556	0.0111222	0.190973	922	0.738155
metab_999912411	X - 12411		NA	NA	genus.Weissella	-0.0468652	0.0358116	0.190987	922	0.738155
metab_999921441	X - 21441		NA	NA	Species.rubiinfantis	-0.0467567	0.0357279	0.190978	922	0.738155
metab_999925271	X - 25271		NA	NA	genus.Prevotella_9	-0.0225611	0.0172397	0.190983	922	0.738155
metab_100001396	7-methylxanthine		Xenobiotics	Xanthine Metabolism	order.Peptococcales	0.0248987	0.0190265	0.190999	922	0.738172
metab_100001956	N-methylproline		Amino Acid	Urea cycle; Arginine and Proline Metabolism	genus..Bacteroides..pectinophilus.group	0.0575996	0.0440158	0.191004	922	0.738172
metab_100002500	formiminoglutamate		Amino Acid	Histidine Metabolism	order.Clostridia.vadinBB60.group	-0.016221	0.0123958	0.191011	922	0.738172
metab_100015609	N-palmitoyl-sphingadienine (d18:2/16:0)*		Lipid	Ceramides	family.Sutterellaceae	-0.00987201	0.00754408	0.191016	922	0.738172
metab_100015797	heneicosapentaenoate (21:5n3)		Lipid	Long Chain Polyunsaturated Fatty Acid (n3 and n6)	family.Oscillospiraceae	0.043482	0.0332276	0.191005	922	0.738172
metab_100019981	heptenedioate (C7:1-DC)*		Lipid	Fatty Acid, Dicarboxylate	Species.coprocola	0.0108958	0.00832632	0.19101	922	0.738172
metab_100020502	sulfate of piperine metabolite C18H21NO3 (1)*		Xenobiotics	Food Component/Plant	genus.Rikenellaceae.RC9.gut.group	-0.0638989	0.0488308	0.191015	922	0.738172
metab_100021538	dibutyl sulfosuccinate		Xenobiotics	Chemical	Species.microfusus	0.0297751	0.0227537	0.191015	922	0.738172
metab_111	3-hydroxyisobutyrate		Amino Acid	Leucine, Isoleucine and Valine Metabolism	genus.GCA.900066575	-0.0129575	0.00990202	0.191019	922	0.738172
metab_1258	anthranilate		Amino Acid	Tryptophan Metabolism	genus.Catenisphaera	-0.0160492	0.0122646	0.191015	922	0.738172
metab_999912221	X - 12221		NA	NA	genus.Bacteroides	-0.024775	0.0189327	0.191013	922	0.738172
metab_999923655	X - 23655		NA	NA	Species.provencensis	0.0630823	0.0482063	0.191011	922	0.738172
metab_999924241	X - 24241		NA	NA	genus.Intestinibacter	0.0131871	0.0100775	0.191019	922	0.738172
metab_999926109	X - 26109		NA	NA	genus.UCG.003	0.0151957	0.0116122	0.191011	922	0.738172
metab_100000445	theobromine		Xenobiotics	Xanthine Metabolism	genus.Marvinbryantia	0.0190884	0.0145878	0.191036	922	0.73818
metab_100001417	phenylacetylglutamine		Peptide	Acetylated Peptides	genus.Fenollaria	-0.0527702	0.0403277	0.19103	922	0.73818
metab_100002126	16a-hydroxy DHEA 3-sulfate		Lipid	Androgenic Steroids	genus.Pediococcus	-0.0658243	0.0503048	0.191039	922	0.73818
metab_100010925	palmitoyl-arachidonoyl-glycerol (16:0/20:4) [2]*		Lipid	Diacylglycerol	family.Monoglobaceae	0.0224269	0.0171391	0.191035	922	0.73818
metab_100021707	3-bromo-5-chloro-2,6-dihydroxybenzoic acid*		Xenobiotics	Chemical	family.Rikenellaceae	0.0156618	0.0119688	0.191025	922	0.73818
metab_180	linoleate (18:2n6)		Lipid	Long Chain Polyunsaturated Fatty Acid (n3 and n6)	Species.merdae	0.0125821	0.00961556	0.191037	922	0.73818
metab_923	dihydroorotate		Nucleotide	Pyrimidine Metabolism, Orotate containing	Species.copri	-0.0118658	0.00906804	0.191034	922	0.73818
metab_999911381	X - 11381		NA	NA	Species.coprophilus	-0.0215385	0.0164603	0.191037	922	0.73818
metab_999917685	X - 17685		NA	NA	genus.Enterobacter	0.083619	0.0639023	0.191027	922	0.73818
metab_999921733	X - 21733		NA	NA	Species.saccharivorans	0.021056	0.0160915	0.191037	922	0.73818
metab_999924757	X - 24757		NA	NA	Species.invisus	0.0174361	0.0133247	0.191025	922	0.73818
metab_100001126	gamma-glutamylvaline		Peptide	Gamma-glutamyl Amino Acid	order.Methanobacteriales	-0.0253694	0.0193887	0.191055	922	0.738191
metab_100001257	N-acetylasparagine		Amino Acid	Alanine and Aspartate Metabolism	order.Lactobacillales	0.0123569	0.00944402	0.191063	922	0.738191
metab_100001269	campesterol		Lipid	Sterol	order.Eubacteriales	-0.032269	0.0246618	0.191056	922	0.738191
metab_100001597	tiglylcarnitine (C5:1-DC)		Amino Acid	Leucine, Isoleucine and Valine Metabolism	Species.provencensis	-0.0437348	0.0334245	0.191053	922	0.738191
metab_100002989	oleoyl-linoleoyl-glycerol (18:1/18:2) [1]		Lipid	Diacylglycerol	genus.Parabacteroides	0.0127816	0.00976831	0.19105	922	0.738191
metab_100004182	3b-hydroxy-5-cholenoic acid		Lipid	Secondary Bile Acid Metabolism	family.Peptococcaceae	0.012117	0.00926037	0.191051	922	0.738191
metab_100005986	sphingomyelin (d18:1/24:1, d18:2/24:0)*		Lipid	Sphingomyelins	genus.Oscillospira	-0.0110958	0.00848022	0.191064	922	0.738191
metab_100006092	tyramine O-sulfate		Amino Acid	Tyrosine Metabolism	Species.obesi	-0.0216023	0.01651	0.191063	922	0.738191
metab_100006190	2-acetamidophenol sulfate		Xenobiotics	Food Component/Plant	genus.Erysipelotrichaceae.UCG.003	-0.0192265	0.0146936	0.191044	922	0.738191
metab_100021760	N-acetyl-2-aminoadipate		Amino Acid	Lysine Metabolism	class.Incertae.Sedis	0.0270165	0.0206476	0.191056	922	0.738191
metab_519	myristate (14:0)		Lipid	Long Chain Saturated Fatty Acid	Species.formicigenerans	-0.0154809	0.0118316	0.191062	922	0.738191
metab_999911795	X - 11795		NA	NA	genus.Methanobrevibacter	-0.0305284	0.0233311	0.191047	922	0.738191
metab_999923974	X - 23974		NA	NA	Species.angulatum	-0.0210184	0.0160635	0.191056	922	0.738191
metab_999925810	X - 25810		NA	NA	genus.Family.XIII.AD3011.group	-0.0139695	0.0106764	0.19106	922	0.738191
metab_100002875	1-(1-enyl-palmitoyl)-GPC (P-16:0)*		Lipid	Lysoplasmalogen	family.Saccharimonadaceae	-0.0185326	0.0141641	0.191069	922	0.7382
metab_999925267	X - 25267		NA	NA	Species.muciniphila	0.0146422	0.0111908	0.191069	922	0.7382
metab_926	caproate (6:0)		Lipid	Medium Chain Fatty Acid	family.Micrococcaceae	-0.0177505	0.0135666	0.191076	922	0.738219
metab_100005384	O-sulfo-L-tyrosine		Xenobiotics	Chemical	genus.Lachnospira	-0.00715803	0.00547102	0.191092	922	0.738237
metab_100008921	1-palmitoyl-2-stearoyl-GPC (16:0/18:0)		Lipid	Phosphatidylcholine (PC)	order.Enterobacterales	0.00596458	0.00455888	0.191095	922	0.738237
metab_100009002	1-(1-enyl-palmitoyl)-2-arachidonoyl-GPE (P-16:0/20:4)*		Lipid	Plasmalogen	genus.Finegoldia	-0.0365194	0.027912	0.191085	922	0.738237
metab_100009066	1-palmitoyl-2-oleoyl-GPI (16:0/18:1)*		Lipid	Phosphatidylinositol (PI)	genus.Marvinbryantia	-0.0122706	0.00937869	0.191094	922	0.738237
metab_100009078	1-oleoyl-2-linoleoyl-GPE (18:1/18:2)*		Lipid	Phosphatidylethanolamine (PE)	phylum.Firmicutes	-0.0424998	0.0324832	0.191088	922	0.738237
metab_100020427	1-carboxyethylisoleucine	N-lactoyl isoleucine	Amino Acid	Leucine, Isoleucine and Valine Metabolism	genus.CHKCI001	0.0491346	0.0375543	0.191089	922	0.738237
metab_100020546	N2-acetyl,N6-methyllysine		Amino Acid	Lysine Metabolism	Species.scindens	0.121474	0.0928435	0.191084	922	0.738237
metab_999916576	X - 16576		NA	NA	family.Sutterellaceae	-0.00931482	0.00711955	0.191095	922	0.738237
metab_999921736	X - 21736		NA	NA	Species.uniformis	-0.0131093	0.0100198	0.191094	922	0.738237
metab_999921319	X - 21319		NA	NA	Species.copri	0.0135765	0.010377	0.191098	922	0.738242
metab_100000042	3-methylhistidine		Amino Acid	Histidine Metabolism	family.Erysipelotrichaceae	-0.0284607	0.0217549	0.191128	922	0.738246
metab_100000626	sphingosine 1-phosphate		Lipid	Sphingosines	order.Coriobacteriales	0.00933539	0.00713567	0.19112	922	0.738246
metab_100000657	1,2-dipalmitoyl-GPC (16:0/16:0)		Lipid	Phosphatidylcholine (PC)	Species.disporicum	0.010688	0.00816924	0.191103	922	0.738246
metab_100000998	citramalate		Amino Acid	Glutamate Metabolism	genus.Parabacteroides	0.0115409	0.00882161	0.191126	922	0.738246
metab_100001167	pro-hydroxy-pro		Amino Acid	Urea cycle; Arginine and Proline Metabolism	Species.piger	0.037626	0.0287593	0.191108	922	0.738246
metab_100001315	p-cresol sulfate		Xenobiotics	Benzoate Metabolism	genus..Eubacterium..eligens.group	0.0148394	0.0113429	0.191126	922	0.738246
metab_100002029	androstenediol (3beta,17beta) monosulfate (2)		Lipid	Androgenic Steroids	Species.colihominis	-0.0382674	0.0292492	0.191102	922	0.738246
metab_100002259	cis-4-decenoylcarnitine (C10:1)		Lipid	Fatty Acid Metabolism (Acyl Carnitine, Monounsaturated)	class.Bacteroidia	0.0240357	0.0183723	0.191123	922	0.738246
metab_100009232	thioproline		Xenobiotics	Chemical	family..Eubacterium..coprostanoligenes.group	0.012426	0.00949817	0.191128	922	0.738246
metab_100015681	palmitoleoyl-arachidonoyl-glycerol (16:1/20:4) [2]*		Lipid	Diacylglycerol	genus.Lachnospiraceae.UCG.003	-0.0308281	0.0235637	0.191113	922	0.738246
metab_100019968	lyxonate		Carbohydrate	Pentose Metabolism	family..Eubacterium..coprostanoligenes.group	0.0159602	0.0121995	0.191123	922	0.738246
metab_100020837	2,6-dihydroxybenzoic acid		Xenobiotics	Drug - Topical Agents	Species.atypica	0.0435074	0.0332554	0.191116	922	0.738246
metab_100021105	eicosenedioate (C20:1-DC)*		Lipid	Fatty Acid, Dicarboxylate	genus.Haemophilus	0.0217087	0.0165932	0.191114	922	0.738246
metab_1113	4-acetamidobutanoate		Amino Acid	Polyamine Metabolism	class.Verrucomicrobiae	0.00983047	0.0075139	0.191108	922	0.738246
metab_999911299	X - 11299		NA	NA	Species.succinatiphilus	-0.0948246	0.072479	0.191108	922	0.738246
metab_999912306	X - 12306		NA	NA	genus.Anaerosporobacter	-0.0535805	0.0409552	0.19112	922	0.738246
metab_999916935	X - 16935		NA	NA	order.DTU014	-0.0549407	0.0419955	0.191126	922	0.738246
metab_999916964	X - 16964		NA	NA	family.Coriobacteriales.Incertae.Sedis	0.0111433	0.00851771	0.191127	922	0.738246
metab_100000776	palmitoylcarnitine (C16)		Lipid	Fatty Acid Metabolism (Acyl Carnitine, Long Chain Saturated)	order.Izemoplasmatales	-0.0183629	0.0140363	0.191131	922	0.738251
metab_100000014	hippurate		Xenobiotics	Benzoate Metabolism	genus.Butyricicoccus	-0.0190013	0.0145246	0.191137	922	0.738257
metab_100001170	3-hydroxy-2-ethylpropionate		Amino Acid	Leucine, Isoleucine and Valine Metabolism	class.Methanobacteria	-0.0189205	0.0144629	0.191141	922	0.738257
metab_100001313	gamma-glutamylmethionine		Peptide	Gamma-glutamyl Amino Acid	order.Verrucomicrobiales	0.00841248	0.00643062	0.191147	922	0.738257
metab_100001569	1-oleoyl-GPE (18:1)		Lipid	Lysophospholipid	Species.cateniformis	0.0227453	0.0173869	0.191148	922	0.738257
metab_100002049	4-hydroxycoumarin		Xenobiotics	Drug - Cardiovascular	genus.Escherichia.Shigella	-0.013705	0.0104764	0.191151	922	0.738257
metab_100019801	3-hydroxyoleoylcarnitine		Lipid	Fatty Acid Metabolism (Acyl Carnitine, Hydroxy)	genus.Catenisphaera	-0.0205441	0.0157044	0.191151	922	0.738257
metab_100020421	1-carboxyethyltyrosine	N-lactoyl tyrosine	Amino Acid	Tyrosine Metabolism	Species.bacterium.2	0.0107067	0.00818415	0.191137	922	0.738257
metab_2054	ethylmalonate		Amino Acid	Leucine, Isoleucine and Valine Metabolism	Species.mucilaginosa	-0.0584941	0.0447137	0.191147	922	0.738257
metab_999912026	X - 12026		NA	NA	Species.dispar	-0.014513	0.0110937	0.191137	922	0.738257
metab_999921258	X - 21258		NA	NA	Species.massiliensis.9	-0.101646	0.0777004	0.191151	922	0.738257
metab_999923639	X - 23639		NA	NA	family.Acholeplasmataceae	-0.0173954	0.0132974	0.191151	922	0.738257
metab_999923974	X - 23974		NA	NA	order.Peptostreptococcales.Tissierellales	-0.0122654	0.00937578	0.191145	922	0.738257
metab_100001654	1-arachidonoyl-GPI (20:4)*		Lipid	Lysophospholipid	genus.Colidextribacter	-0.01062	0.00811822	0.191155	922	0.738266
metab_100001149	3-methylcrotonylglycine		Amino Acid	Leucine, Isoleucine and Valine Metabolism	genus.Haemophilus	-0.0114384	0.0087439	0.191159	922	0.738273
metab_100000665	docosahexaenoate (DHA; 22:6n3)		Lipid	Long Chain Polyunsaturated Fatty Acid (n3 and n6)	genus.Frisingicoccus	-0.0253732	0.0193971	0.19118	922	0.738286
metab_100001112	3-hydroxylaurate		Lipid	Fatty Acid, Monohydroxy	Species.bacterium.2	-0.0154603	0.011819	0.191181	922	0.738286
metab_100001398	3,7-dimethylurate		Xenobiotics	Xanthine Metabolism	order.Micrococcales	-0.0694612	0.0531009	0.191178	922	0.738286
metab_100001657	glycolithocholate sulfate*		Lipid	Secondary Bile Acid Metabolism	genus..Eubacterium..eligens.group	0.0173936	0.0132971	0.191186	922	0.738286
metab_100001951	bilirubin (E,Z or Z,E)*		Cofactors and Vitamins	Hemoglobin and Porphyrin Metabolism	genus..Ruminococcus..torques.group	-0.0187192	0.0143102	0.191177	922	0.738286
metab_100008957	sphingomyelin (d18:2/24:1, d18:1/24:2)*		Lipid	Sphingomyelins	Species.sedimentorum	0.0123872	0.00946977	0.191185	922	0.738286
metab_100019972	dodecenedioate (C12:1-DC)*		Lipid	Fatty Acid, Dicarboxylate	genus.Defluviitaleaceae.UCG.011	0.0146172	0.0111741	0.19117	922	0.738286
metab_1026	phosphoethanolamine		Lipid	Phospholipid Metabolism	family.Bacillaceae	-0.0414164	0.031662	0.191185	922	0.738286
metab_2050	eicosapentaenoate (EPA; 20:5n3)		Lipid	Long Chain Polyunsaturated Fatty Acid (n3 and n6)	Species.fragilis	-0.0141238	0.0107972	0.191178	922	0.738286
metab_381	2-aminoadipate		Amino Acid	Lysine Metabolism	Species.vadensis	-0.0407593	0.031159	0.191175	922	0.738286
metab_892	nonadecanoate (19:0)		Lipid	Long Chain Saturated Fatty Acid	phylum.Bacteroidota	0.0148411	0.0113455	0.191177	922	0.738286
metab_999916397	X - 16397		NA	NA	Species.champanellensis	0.0151096	0.0115509	0.191181	922	0.738286
metab_999924494	X - 24494		NA	NA	genus.Lachnospiraceae.ND3007.group	0.0132626	0.010139	0.191184	922	0.738286
metab_999924546	X - 24546		NA	NA	Species.justesenii	-0.0700242	0.0535295	0.191164	922	0.738286
metab_999925265	X - 25265		NA	NA	genus.Citrobacter	0.025333	0.0193663	0.191178	922	0.738286
metab_100008977	1-stearoyl-2-arachidonoyl-GPE (18:0/20:4)		Lipid	Phosphatidylethanolamine (PE)	Species.cutis	0.0352027	0.026912	0.191188	922	0.738289
metab_100021538	dibutyl sulfosuccinate		Xenobiotics	Chemical	family.Micrococcaceae	0.0309719	0.0236779	0.191196	922	0.738293
metab_849	caffeine		Xenobiotics	Xanthine Metabolism	family.Oxalobacteraceae	-0.0550527	0.0420875	0.191193	922	0.738293
metab_999917676	X - 17676		NA	NA	Species.mucilaginosa	-0.0449553	0.0343679	0.191191	922	0.738293
metab_999921364	X - 21364		NA	NA	genus.Acidaminococcus	-0.0165987	0.0126897	0.191196	922	0.738293
metab_100010917	palmitoyl-oleoyl-glycerol (16:0/18:1) [2]*		Lipid	Diacylglycerol	Species.mitsuokai	-0.0291475	0.0222834	0.1912	922	0.738303
metab_100004112	3-methyl catechol sulfate (1)		Xenobiotics	Benzoate Metabolism	Species.provencensis	0.0796752	0.0609134	0.191209	922	0.738305
metab_100008920	sphingomyelin (d18:1/17:0, d17:1/18:0, d19:1/16:0)		Lipid	Sphingomyelins	family.UCG.010	0.010005	0.00764904	0.19121	922	0.738305
metab_512	taurine		Amino Acid	Methionine, Cysteine, SAM and Taurine Metabolism	family.Defluviitaleaceae	0.0102964	0.00787172	0.191202	922	0.738305
metab_561	glutamate		Amino Acid	Glutamate Metabolism	Species.dispar	-0.0203701	0.0155733	0.191207	922	0.738305
metab_999912456	X - 12456		NA	NA	genus.Fenollaria	-0.0533978	0.0408237	0.191208	922	0.738305
metab_999921829	X - 21829		NA	NA	genus.Pygmaiobacter	0.0391161	0.029905	0.191206	922	0.738305
metab_310	cystathionine		Amino Acid	Methionine, Cysteine, SAM and Taurine Metabolism	genus.Lachnoclostridium	-0.0187557	0.0143392	0.191212	922	0.738307
metab_100001229	stearidonate (18:4n3)		Lipid	Long Chain Polyunsaturated Fatty Acid (n3 and n6)	Species.ihumii	0.0357901	0.0273627	0.191214	922	0.738308
metab_1094	thyroxine		Amino Acid	Tyrosine Metabolism	family.Prevotellaceae	0.0054502	0.00416692	0.191222	922	0.738333
metab_100000096	4-guanidinobutanoate		Amino Acid	Guanidino and Acetamido Metabolism	order.Oscillospirales	-0.0611078	0.0467212	0.191237	922	0.738336
metab_100019981	heptenedioate (C7:1-DC)*		Lipid	Fatty Acid, Dicarboxylate	Species.bifidum	-0.0156312	0.0119511	0.191237	922	0.738336
metab_100020819	glycoursodeoxycholic acid sulfate (1)		Lipid	Secondary Bile Acid Metabolism	genus.Rikenellaceae.RC9.gut.group	0.0720163	0.0550614	0.191236	922	0.738336
metab_1110	N-acetylalanine		Amino Acid	Alanine and Aspartate Metabolism	order.Oscillospirales	0.0316943	0.0242325	0.191238	922	0.738336
metab_1648	taurocholate		Lipid	Primary Bile Acid Metabolism	order.Bacteroidales	0.043013	0.0328861	0.191233	922	0.738336
metab_182	quinolinate		Cofactors and Vitamins	Nicotinate and Nicotinamide Metabolism	genus.Ruminococcus	-0.0132244	0.0101108	0.191229	922	0.738336
metab_535	uridine		Nucleotide	Pyrimidine Metabolism, Uracil containing	genus..Eubacterium..brachy.group	-0.00763259	0.00583553	0.191228	922	0.738336
metab_999912221	X - 12221		NA	NA	genus.Latilactobacillus	-0.0271211	0.0207359	0.191236	922	0.738336
metab_999921258	X - 21258		NA	NA	family.Bacteroidaceae	-0.0459381	0.0351228	0.191236	922	0.738336
metab_100001569	1-oleoyl-GPE (18:1)		Lipid	Lysophospholipid	genus.Pygmaiobacter	0.0349247	0.0267028	0.191243	922	0.738347
metab_100015640	N-palmitoylserine		Lipid	Endocannabinoid	Species.secunda	-0.0250387	0.019144	0.191242	922	0.738347
metab_100000442	quinate		Xenobiotics	Food Component/Plant	class.Lentisphaeria	-0.0758485	0.0579928	0.191247	922	0.738353
metab_100002356	(16 or 17)-methylstearate (a19:0 or i19:0)		Lipid	Fatty Acid, Branched	order.Veillonellales.Selenomonadales	-0.00864141	0.00660713	0.191248	922	0.738353
metab_100000295	tartarate		Xenobiotics	Food Component/Plant	family.Veillonellaceae	0.0139412	0.0106594	0.191252	922	0.73836
metab_999918899	X - 18899		NA	NA	Species.virosa	-0.02014	0.0153991	0.191256	922	0.738372
metab_100001400	1-methylurate		Xenobiotics	Xanthine Metabolism	Species.crossotus	0.0192933	0.0147518	0.191258	922	0.738373
metab_100020253	glycine conjugate of C10H12O2*		Partially Characterized Molecules	Partially Characterized Molecules	genus.Howardella	0.0137264	0.0104954	0.191261	922	0.738377
metab_100008991	1-palmitoyl-2-docosahexaenoyl-GPE (16:0/22:6)*		Lipid	Phosphatidylethanolamine (PE)	genus.Blautia	-0.0297325	0.0227341	0.191266	922	0.738385
metab_100020253	glycine conjugate of C10H12O2*		Partially Characterized Molecules	Partially Characterized Molecules	genus.NK4A214.group	-0.0129611	0.00991035	0.191266	922	0.738385
metab_100000263	imidazole lactate		Amino Acid	Histidine Metabolism	family.Eubacteriaceae	-0.0277802	0.0212417	0.191273	922	0.738397
metab_100002613	pantoate		Cofactors and Vitamins	Pantothenate and CoA Metabolism	genus.Eubacterium	0.027159	0.0207667	0.191274	922	0.738397
metab_100006262	4-methoxyphenol sulfate		Amino Acid	Tyrosine Metabolism	order.Izemoplasmatales	-0.0331906	0.0253786	0.191272	922	0.738397
metab_100001073	androsterone sulfate		Lipid	Androgenic Steroids	genus.Dialister	-0.0133251	0.010189	0.191284	922	0.738405
metab_100001409	N1-methylinosine		Nucleotide	Purine Metabolism, (Hypo)Xanthine/Inosine containing	genus.Butyricimonas	0.012124	0.00927061	0.191285	922	0.738405
metab_100015727	ceramide (d16:1/24:1, d18:1/22:1)*		Lipid	Ceramides	family.Carnobacteriaceae	-0.039003	0.0298234	0.191279	922	0.738405
metab_100019975	hexadecenedioate (C16:1-DC)*		Lipid	Fatty Acid, Dicarboxylate	order.Pseudomonadales	-0.0322877	0.0246889	0.191285	922	0.738405
metab_565	tryptophan		Amino Acid	Tryptophan Metabolism	class.Verrucomicrobiae	0.00745312	0.00569906	0.191286	922	0.738405
metab_999925828	X - 25828		NA	NA	genus.Erysipelotrichaceae.UCG.003	-0.00446776	0.00341625	0.19128	922	0.738405
metab_100015727	ceramide (d16:1/24:1, d18:1/22:1)*		Lipid	Ceramides	genus.Eggerthella	-0.0185168	0.014159	0.191288	922	0.738406
metab_100006375	3-methoxycatechol sulfate (1)		Xenobiotics	Benzoate Metabolism	phylum.Cyanobacteria	-0.0411533	0.0314684	0.191291	922	0.738409
metab_999912740	X - 12740		NA	NA	genus.Allisonella	-0.0734057	0.0561307	0.191291	922	0.738409
metab_999921319	X - 21319		NA	NA	Species.cutis	0.0434132	0.0331971	0.191299	922	0.738431
metab_100000015	xanthurenate		Amino Acid	Tryptophan Metabolism	Species.fairfieldensis	-0.045427	0.0347375	0.191305	922	0.738444
metab_999911470	X - 11470		NA	NA	Species.bacterium.1	0.010822	0.00827551	0.191308	922	0.738444
metab_999912410	X - 12410		NA	NA	genus.CHKCI001	-0.0650064	0.0497098	0.191307	922	0.738444
metab_999917612	X - 17612		NA	NA	genus.Faecalitalea	-0.0411654	0.0314789	0.191309	922	0.738444
metab_100002761	androsterone glucuronide		Lipid	Androgenic Steroids	genus.Bacteroides	-0.0257526	0.019693	0.191314	922	0.738447
metab_100021839	2-methoxyhydroquinone sulfate (1)		Xenobiotics	Benzoate Metabolism	Species.vadensis	-0.102454	0.0783466	0.191314	922	0.738447
metab_240	3-(4-hydroxyphenyl)lactate		Amino Acid	Tyrosine Metabolism	family.Family.XI	-0.0254783	0.0194834	0.191316	922	0.738447
metab_302	deoxycholate		Lipid	Secondary Bile Acid Metabolism	genus.Terrisporobacter	-0.0194132	0.0148454	0.191316	922	0.738447
metab_100000656	1-stearoyl-GPI (18:0)		Lipid	Lysophospholipid	Species.intestinihominis	0.01999	0.0152881	0.191365	922	0.738451
metab_100001034	indoleacetate		Amino Acid	Tryptophan Metabolism	genus.Latilactobacillus	-0.0244876	0.0187281	0.191371	922	0.738451
metab_100001359	aconitate [cis or trans]		Energy	TCA Cycle	phylum.Euryarchaeota	-0.0160435	0.0122689	0.191327	922	0.738451
metab_100001510	phenol sulfate		Amino Acid	Tyrosine Metabolism	Species.vulgatus	-0.0130872	0.0100091	0.19137	922	0.738451
metab_100001767	pyrraline		Xenobiotics	Food Component/Plant	genus.Prevotella_7	0.0177362	0.0135638	0.191342	922	0.738451
metab_100002094	gamma-CEHC		Cofactors and Vitamins	Tocopherol Metabolism	family.Bifidobacteriaceae	0.0109304	0.00835925	0.191352	922	0.738451
metab_100002356	(16 or 17)-methylstearate (a19:0 or i19:0)		Lipid	Fatty Acid, Branched	Species.cutis	0.0356502	0.0272625	0.191325	922	0.738451
metab_100004499	6-oxopiperidine-2-carboxylate		Amino Acid	Lysine Metabolism	family.Veillonellaceae	-0.00705294	0.00539374	0.191341	922	0.738451
metab_100009014	1-(1-enyl-palmitoyl)-2-arachidonoyl-GPC (P-16:0/20:4)*		Lipid	Plasmalogen	genus.Senegalimassilia	0.0075939	0.00580739	0.191338	922	0.738451
metab_100009343	1-linoleoyl-2-linolenoyl-GPC (18:2/18:3)*		Lipid	Phosphatidylcholine (PC)	family.Monoglobaceae	-0.0174031	0.0133094	0.191353	922	0.738451
metab_100009406	palmitoleoylcarnitine (C16:1)*		Lipid	Fatty Acid Metabolism (Acyl Carnitine, Monounsaturated)	order.Verrucomicrobiales	0.0101391	0.00775415	0.191355	922	0.738451
metab_100015684	myristoyl-linoleoyl-glycerol (14:0/18:2) [2]*		Lipid	Diacylglycerol	family.Hafniaceae	0.0500845	0.0383007	0.191325	922	0.738451
metab_100015755	ceramide (d18:1/20:0, d16:1/22:0, d20:1/18:0)*		Lipid	Ceramides	Species.glucerasea	0.022587	0.017273	0.19133	922	0.738451
metab_100020004	3-carboxy-4-methyl-5-pentyl-2-furanpropionate (3-CMPFP)**		Lipid	Fatty Acid, Dicarboxylate	genus.Succiniclasticum	-0.0189877	0.014521	0.191347	922	0.738451
metab_100020241	gamma-glutamylcitrulline*		Peptide	Gamma-glutamyl Amino Acid	family.Eggerthellaceae	-0.00903535	0.00690999	0.191355	922	0.738451
metab_100020343	tetradecadienoate (14:2)*		Lipid	Long Chain Polyunsaturated Fatty Acid (n3 and n6)	Species.paraputrificum	0.0273757	0.0209347	0.191324	922	0.738451
metab_100021105	eicosenedioate (C20:1-DC)*		Lipid	Fatty Acid, Dicarboxylate	family.Ruminococcaceae	0.0574638	0.0439477	0.191364	922	0.738451
metab_100021198	picolinoylglycine		Lipid	Fatty Acid Metabolism (Acyl Glycine)	Species.coprocola	0.00993244	0.00759631	0.191369	922	0.738451
metab_100021363	vanillic acid glycine		Xenobiotics	Food Component/Plant	family.Peptostreptococcaceae	0.0156938	0.0120017	0.191336	922	0.738451
metab_1002	allantoin		Nucleotide	Purine Metabolism, (Hypo)Xanthine/Inosine containing	genus.Marvinbryantia	0.00534089	0.00408467	0.191365	922	0.738451
metab_1084	N-acetylvaline		Amino Acid	Leucine, Isoleucine and Valine Metabolism	genus.Fournierella	-0.00868125	0.00663908	0.191348	922	0.738451
metab_2054	ethylmalonate		Amino Acid	Leucine, Isoleucine and Valine Metabolism	genus.Succinivibrio	-0.0422713	0.0323274	0.191346	922	0.738451
metab_252	succinate		Energy	TCA Cycle	class.Gammaproteobacteria	0.00740664	0.00566444	0.191358	922	0.738451
metab_363	myo-inositol		Lipid	Inositol Metabolism	Species.sobrinus	-0.021023	0.0160769	0.19133	922	0.738451
metab_811	alanine		Amino Acid	Alanine and Aspartate Metabolism	genus.FD2005	0.0153246	0.0117196	0.191344	922	0.738451
metab_999912812	X - 12812		NA	NA	Species.succinatutens	-0.0283471	0.0216778	0.191328	922	0.738451
metab_999912847	X - 12847		NA	NA	genus.GCA.900066755	-0.0867789	0.0663624	0.191329	922	0.738451
metab_999913431	X - 13431		NA	NA	Species.thetaiotaomicron	-0.0126897	0.009705	0.191367	922	0.738451
metab_999913844	X - 13844		NA	NA	genus.Butyrivibrio	0.0208372	0.0159357	0.191353	922	0.738451
metab_999917357	X - 17357		NA	NA	genus.HT002	0.0464833	0.0355496	0.19136	922	0.738451
metab_999917438	X - 17438		NA	NA	Species.inops	-0.0145701	0.0111432	0.191371	922	0.738451
metab_999922776	X - 22776		NA	NA	genus.Coprococcus	-0.0101447	0.00775862	0.191368	922	0.738451
metab_999925172	X - 25172		NA	NA	Species.hydrogenotrophica	0.0265372	0.0202954	0.191364	922	0.738451
metab_999925172	X - 25172		NA	NA	Species.mucilaginosa	-0.0514261	0.0393301	0.191364	922	0.738451
metab_100001734	N6-acetyllysine		Amino Acid	Lysine Metabolism	genus.Prevotella	-0.0180245	0.0137853	0.191374	922	0.738455
metab_1023	sarcosine		Amino Acid	Glycine, Serine and Threonine Metabolism	Species.sanguinis	0.00853844	0.00653027	0.191375	922	0.738455
metab_100006105	4-methylguaiacol sulfate		Xenobiotics	Benzoate Metabolism	genus.Lachnospira	-0.0225745	0.0172654	0.191379	922	0.738464
metab_100000453	paraxanthine		Xenobiotics	Xanthine Metabolism	family.Oscillospiraceae	0.0469169	0.0358845	0.191401	922	0.738478
metab_100001314	gamma-glutamylthreonine		Peptide	Gamma-glutamyl Amino Acid	genus.Prevotella_9	0.00636217	0.00486612	0.191401	922	0.738478
metab_100001541	2-hydroxy-3-methylvalerate		Amino Acid	Leucine, Isoleucine and Valine Metabolism	Species.bacterium.1	-0.00989021	0.00756454	0.1914	922	0.738478
metab_100002254	stearoyl ethanolamide		Lipid	Endocannabinoid	genus.Anaerofustis	0.0161456	0.0123487	0.191389	922	0.738478
metab_100004575	N2,N5-diacetylornithine		Amino Acid	Urea cycle; Arginine and Proline Metabolism	genus.Lachnospiraceae.ND3007.group	0.0110945	0.00848574	0.191405	922	0.738478
metab_100008998	gamma-tocopherol/beta-tocopherol		Cofactors and Vitamins	Tocopherol Metabolism	genus.Lachnospiraceae.NK4B4.group	0.0293426	0.022443	0.191405	922	0.738478
metab_100015836	ximenoylcarnitine (C26:1)*		Lipid	Fatty Acid Metabolism (Acyl Carnitine, Monounsaturated)	Species.champanellensis	0.0113286	0.00866456	0.191394	922	0.738478
metab_100020351	N-carbamoylvaline		Amino Acid	Leucine, Isoleucine and Valine Metabolism	genus.Erysipelatoclostridium	0.00935077	0.00715203	0.191405	922	0.738478
metab_100020419	1-carboxyethylphenylalanine	N-lactoyl phenylalanine	Amino Acid	Phenylalanine Metabolism	genus.Citrobacter	0.0322138	0.0246388	0.1914	922	0.738478
metab_100021105	eicosenedioate (C20:1-DC)*		Lipid	Fatty Acid, Dicarboxylate	Species.callidus	0.0182872	0.0139868	0.191393	922	0.738478
metab_100021363	vanillic acid glycine		Xenobiotics	Food Component/Plant	genus.Victivallis	0.0487114	0.0372567	0.191397	922	0.738478
metab_1004	xanthine		Nucleotide	Purine Metabolism, (Hypo)Xanthine/Inosine containing	Species.bifidum	0.0153681	0.0117541	0.191392	922	0.738478
metab_189	N6,N6,N6-trimethyllysine		Amino Acid	Lysine Metabolism	Species.intestinihominis	0.0267413	0.0204533	0.191405	922	0.738478
metab_999925790	X - 25790		NA	NA	Species.pectinoschiza	-0.0117423	0.00898093	0.191393	922	0.738478
metab_100001417	phenylacetylglutamine		Peptide	Acetylated Peptides	genus.Coriobacteriaceae.UCG.002	-0.0456603	0.0349244	0.191413	922	0.738484
metab_100002167	12-HETE		Lipid	Eicosanoid	genus.Collinsella	0.00750968	0.00574395	0.191412	922	0.738484
metab_100004328	sphingomyelin (d18:1/14:0, d16:1/16:0)*		Lipid	Sphingomyelins	genus.Granulicatella	-0.0278791	0.021324	0.191415	922	0.738484
metab_100021784	4-chlorobenzoic acid		Xenobiotics	Chemical	class.Alphaproteobacteria	0.00373857	0.00285954	0.191413	922	0.738484
metab_1869	2-hydroxyhippurate (salicylurate)		Xenobiotics	Benzoate Metabolism	genus.Granulicatella	-0.117457	0.0898399	0.191414	922	0.738484
metab_100000258	glycerol 3-phosphate		Lipid	Glycerolipid Metabolism	genus.Citrobacter	-0.0236215	0.0180687	0.191443	922	0.738522
metab_100001511	1-palmitoleoyl-GPC (16:1)*		Lipid	Lysophospholipid	genus.Succinivibrio	-0.0353029	0.0270031	0.191428	922	0.738522
metab_100001569	1-oleoyl-GPE (18:1)		Lipid	Lysophospholipid	genus.Butyricimonas	-0.0148264	0.0113409	0.191437	922	0.738522
metab_100004054	margaroylcarnitine (C17)*		Lipid	Fatty Acid Metabolism (Acyl Carnitine, Long Chain Saturated)	genus.Defluviitaleaceae.UCG.011	0.0128382	0.00982024	0.19144	922	0.738522
metab_100006361	dopamine 3-O-sulfate		Amino Acid	Tyrosine Metabolism	order.Enterobacterales	0.0095877	0.00733384	0.191441	922	0.738522
metab_100015838	eicosenoylcarnitine (C20:1)*		Lipid	Fatty Acid Metabolism (Acyl Carnitine, Monounsaturated)	Species.isoflavoniconvertens	0.0135975	0.0104008	0.191431	922	0.738522
metab_100019978	octadecenedioate (C18:1-DC)		Lipid	Fatty Acid, Dicarboxylate	genus.Cloacibacillus	-0.0304582	0.0232983	0.191444	922	0.738522
metab_100020377	ethyl beta-glucopyranoside		Xenobiotics	Food Component/Plant	Species.anaerobia	-0.0554113	0.0423845	0.191433	922	0.738522
metab_100021123	hydroxy-N6,N6,N6-trimethyllysine*		Amino Acid	Lysine Metabolism	family.UCG.010	-0.0101167	0.00773838	0.191436	922	0.738522
metab_234	aspartate		Amino Acid	Alanine and Aspartate Metabolism	Species.massiliensis.1	0.00671349	0.00513529	0.191441	922	0.738522
metab_999923787	X - 23787		NA	NA	Species.disporicum	0.0236218	0.0180687	0.191439	922	0.738522
metab_999925420	X - 25420		NA	NA	Species.filiformis	-0.030611	0.0234149	0.191439	922	0.738522
metab_100001251	decanoylcarnitine (C10)		Lipid	Fatty Acid Metabolism (Acyl Carnitine, Medium Chain)	genus.Flavonifractor	-0.0153976	0.0117785	0.19146	922	0.738558
metab_100001569	1-oleoyl-GPE (18:1)		Lipid	Lysophospholipid	genus.Akkermansia	0.00991407	0.00758381	0.19146	922	0.738558
metab_100020825	3-hydroxyhexanoylcarnitine (1)		Lipid	Fatty Acid Metabolism (Acyl Carnitine, Hydroxy)	Species.biformis	-0.0144396	0.0110457	0.191461	922	0.738558
metab_229	arachidonate (20:4n6)		Lipid	Long Chain Polyunsaturated Fatty Acid (n3 and n6)	Species.hominis	-0.0112306	0.00859095	0.191461	922	0.738558
metab_999921470	X - 21470		NA	NA	genus.Dorea	0.0264785	0.0202548	0.19146	922	0.738558
metab_100000840	tartronate (hydroxymalonate)		Xenobiotics	Food Component/Plant	genus.Monoglobus	0.0138117	0.0105655	0.191467	922	0.738573
metab_100000406	ribitol		Carbohydrate	Pentose Metabolism	family.Lachnospiraceae	0.0293045	0.0224203	0.191533	922	0.738574
metab_100001276	N-acetylisoleucine		Amino Acid	Leucine, Isoleucine and Valine Metabolism	genus.CAG.56	-0.00673329	0.00515093	0.191484	922	0.738574
metab_100001315	p-cresol sulfate		Xenobiotics	Benzoate Metabolism	Species.longum	-0.0125485	0.00960051	0.191527	922	0.738574
metab_100001594	beta-hydroxyisovaleroylcarnitine		Amino Acid	Leucine, Isoleucine and Valine Metabolism	genus.UCG.002	0.00917479	0.00701885	0.191495	922	0.738574
metab_100001612	N-acetyl-aspartyl-glutamate (NAAG)		Amino Acid	Glutamate Metabolism	genus.DTU089	-0.00893163	0.00683317	0.191517	922	0.738574
metab_100001624	3-(3-hydroxyphenyl)propionate		Xenobiotics	Benzoate Metabolism	Species.histaminiformans	0.100965	0.0772402	0.191498	922	0.738574
metab_100001956	N-methylproline		Amino Acid	Urea cycle; Arginine and Proline Metabolism	genus.Intestinibacter	0.0220555	0.016875	0.191554	922	0.738574
metab_100002122	3-hydroxyhippurate		Xenobiotics	Benzoate Metabolism	Species.tayi	0.0506314	0.0387356	0.191516	922	0.738574
metab_100002199	tridecenedioate (C13:1-DC)*		Lipid	Fatty Acid, Dicarboxylate	class.Alphaproteobacteria	0.0150076	0.0114814	0.19151	922	0.738574
metab_100002254	stearoyl ethanolamide		Lipid	Endocannabinoid	genus.Pygmaiobacter	0.0188777	0.0144434	0.191544	922	0.738574
metab_100002544	4-hydroxyglutamate		Amino Acid	Glutamate Metabolism	family.Barnesiellaceae	-0.0137594	0.0105275	0.191551	922	0.738574
metab_100002784	2-oxoarginine*		Amino Acid	Urea cycle; Arginine and Proline Metabolism	class.Vampirivibrionia	-0.0174933	0.013382	0.191475	922	0.738574
metab_100002927	S-methylcysteine sulfoxide		Amino Acid	Methionine, Cysteine, SAM and Taurine Metabolism	Species.disporicum	-0.0298888	0.0228676	0.191539	922	0.738574
metab_100003470	pregnanediol-3-glucuronide		Lipid	Progestin Steroids	Species.vadensis	-0.0726057	0.0555473	0.191518	922	0.738574
metab_100003892	lanthionine		Amino Acid	Methionine, Cysteine, SAM and Taurine Metabolism	genus.Citrobacter	-0.0406506	0.0311011	0.191535	922	0.738574
metab_100006129	vanillactate		Amino Acid	Tyrosine Metabolism	order.Opitutales	-0.0364438	0.0278802	0.191499	922	0.738574
metab_100006361	dopamine 3-O-sulfate		Amino Acid	Tyrosine Metabolism	Species.cateniformis	0.0248713	0.0190278	0.191516	922	0.738574
metab_100006620	nonanoylcarnitine (C9)		Lipid	Fatty Acid Metabolism (Acyl Carnitine, Medium Chain)	genus.Lachnospiraceae.UCG.010	-0.0111586	0.00853728	0.191536	922	0.738574
metab_100008916	1-stearoyl-2-docosahexaenoyl-GPC (18:0/22:6)		Lipid	Phosphatidylcholine (PC)	genus.Catenibacillus	-0.0193696	0.0148177	0.191487	922	0.738574
metab_100008930	oleate/vaccenate (18:1)		Lipid	Long Chain Monounsaturated Fatty Acid	genus.Parabacteroides	0.0125982	0.0096382	0.191513	922	0.738574
metab_100008952	1-palmitoleoylglycerol (16:1)*		Lipid	Monoacylglycerol	genus.UCG.007	-0.0297149	0.0227351	0.19155	922	0.738574
metab_100009027	sphingomyelin (d18:0/18:0, d19:0/17:0)*		Lipid	Dihydrosphingomyelins	genus.CAG.873	0.0189205	0.0144753	0.191522	922	0.738574
metab_100009028	N-palmitoyl-sphinganine (d18:0/16:0)		Lipid	Dihydroceramides	genus.Atopobium	-0.0341018	0.026091	0.191538	922	0.738574
metab_100009054	palmitoleoyl-oleoyl-glycerol (16:1/18:1) [2]*		Lipid	Diacylglycerol	family.Peptostreptococcaceae	-0.0145118	0.0111031	0.19155	922	0.738574
metab_100009055	palmitoyl-linoleoyl-glycerol (16:0/18:2) [2]*		Lipid	Diacylglycerol	genus.Limosilactobacillus	0.0272039	0.020814	0.191551	922	0.738574
metab_100009139	1-myristoyl-2-arachidonoyl-GPC (14:0/20:4)*		Lipid	Phosphatidylcholine (PC)	genus.Lachnospiraceae.UCG.003	-0.0234675	0.0179539	0.191518	922	0.738574
metab_100009272	glycosyl-N-palmitoyl-sphingosine (d18:1/16:0)		Lipid	Hexosylceramides (HCER)	genus.Defluviitaleaceae.UCG.011	0.0128092	0.00980052	0.191554	922	0.738574
metab_100009394	hexadecadienoate (16:2n6)		Lipid	Long Chain Polyunsaturated Fatty Acid (n3 and n6)	genus.Lachnospiraceae.NK4B4.group	0.0326226	0.0249589	0.191532	922	0.738574
metab_100010850	4-hydroxyphenylacetylglutamine		Peptide	Acetylated Peptides	Species.callidus	-0.0158562	0.0121297	0.191473	922	0.738574
metab_100010916	palmitoyl-oleoyl-glycerol (16:0/18:1) [1]*		Lipid	Diacylglycerol	genus.Anaerostipes	0.0251733	0.0192604	0.19155	922	0.738574
metab_100010922	linoleoyl-arachidonoyl-glycerol (18:2/20:4) [1]*		Lipid	Diacylglycerol	family.Acholeplasmataceae	-0.0270703	0.0207099	0.19151	922	0.738574
metab_100010941	linoleoyl-linoleoyl-glycerol (18:2/18:2) [1]*		Lipid	Diacylglycerol	genus.Fenollaria	0.0572494	0.0437966	0.191494	922	0.738574
metab_100015625	glycosyl-N-behenoyl-sphingadienine (d18:2/22:0)*		Lipid	Hexosylceramides (HCER)	family.Sutterellaceae	-0.00974784	0.00745815	0.191549	922	0.738574
metab_100015640	N-palmitoylserine		Lipid	Endocannabinoid	genus.Succiniclasticum	-0.0150952	0.0115496	0.191554	922	0.738574
metab_100015727	ceramide (d16:1/24:1, d18:1/22:1)*		Lipid	Ceramides	family..Clostridium..methylpentosum.group	-0.0180851	0.0138361	0.19152	922	0.738574
metab_100015790	sphingomyelin (d18:2/21:0, d16:2/23:0)*		Lipid	Sphingomyelins	genus.Ligilactobacillus	-0.0148164	0.0113357	0.191533	922	0.738574
metab_100021198	picolinoylglycine		Lipid	Fatty Acid Metabolism (Acyl Glycine)	family.Eubacteriaceae	-0.0273274	0.0209063	0.191503	922	0.738574
metab_100021363	vanillic acid glycine		Xenobiotics	Food Component/Plant	genus..Bacteroides..pectinophilus.group	-0.0332153	0.0254124	0.191533	922	0.738574
metab_100021538	dibutyl sulfosuccinate		Xenobiotics	Chemical	genus..Eubacterium..nodatum.group	0.0188826	0.014446	0.191512	922	0.738574
metab_100021760	N-acetyl-2-aminoadipate		Amino Acid	Lysine Metabolism	genus.Lachnospiraceae.UCG.004	-0.00832803	0.00637127	0.191509	922	0.738574
metab_100021991	3-hydroxyoctanoylcarnitine (2)		Lipid	Fatty Acid Metabolism (Acyl Carnitine, Hydroxy)	genus.Eisenbergiella	-0.0153475	0.0117405	0.191474	922	0.738574
metab_1648	taurocholate		Lipid	Primary Bile Acid Metabolism	Species.hydrogenotrophica	-0.0534936	0.0409258	0.191521	922	0.738574
metab_250	biliverdin		Cofactors and Vitamins	Hemoglobin and Porphyrin Metabolism	order.Chloroplast	-0.0494924	0.0378644	0.191518	922	0.738574
metab_922	N-stearoyl-sphinganine (d18:0/18:0)*		Lipid	Dihydroceramides	order.Veillonellales.Selenomonadales	-0.0114791	0.00878211	0.191517	922	0.738574
metab_999911444	X - 11444		NA	NA	Species.fastidiosa	-0.0640955	0.0490392	0.191542	922	0.738574
metab_999911470	X - 11470		NA	NA	genus.Desulfovibrio	0.0132836	0.0101621	0.191495	922	0.738574
metab_999913553	X - 13553		NA	NA	Species.delbrueckii	0.012334	0.00943651	0.191533	922	0.738574
metab_999913728	X - 13728		NA	NA	Species.uniformis	-0.017124	0.0130996	0.191476	922	0.738574
metab_999915728	X - 15728		NA	NA	order.Methanobacteriales	-0.0649724	0.0497088	0.19153	922	0.738574
metab_999915728	X - 15728		NA	NA	genus.Howardella	0.0281532	0.0215377	0.191495	922	0.738574
metab_999918886	X - 18886		NA	NA	Species.mitsuokai	0.0202466	0.0154882	0.191473	922	0.738574
metab_999921319	X - 21319		NA	NA	family.Streptococcaceae	-0.0122791	0.00939434	0.191526	922	0.738574
metab_999921364	X - 21364		NA	NA	genus.CAG.873	-0.01762	0.0134804	0.191522	922	0.738574
metab_999923636	X - 23636		NA	NA	genus.UCG.003	0.00923879	0.00706867	0.191549	922	0.738574
metab_999924344	X - 24344		NA	NA	genus.Roseburia	-0.0325432	0.0248994	0.191555	922	0.738574
metab_100001162	propionylcarnitine (C3)		Lipid	Fatty Acid Metabolism (also BCAA Metabolism)	class.Methanobacteria	-0.0235321	0.018005	0.19156	922	0.738575
metab_100001397	1,3,7-trimethylurate		Xenobiotics	Xanthine Metabolism	genus.Papillibacter	-0.0731514	0.0559701	0.19156	922	0.738575
metab_100002796	cis-4-decenoate (10:1n6)*		Lipid	Medium Chain Fatty Acid	genus.Butyrivibrio	-0.013617	0.0104187	0.191558	922	0.738575
metab_229	arachidonate (20:4n6)		Lipid	Long Chain Polyunsaturated Fatty Acid (n3 and n6)	Species.eutactus	0.00968644	0.0074115	0.191569	922	0.738602
metab_100001454	3-hydroxydodecanedioate*		Lipid	Fatty Acid, Dicarboxylate	genus.Eggerthella	0.0243487	0.0186305	0.191577	922	0.738626
metab_100006005	5alpha-androstan-3alpha,17beta-diol monosulfate (2)		Lipid	Androgenic Steroids	genus..Eubacterium..brachy.group	-0.025648	0.019625	0.191582	922	0.738642
metab_100010901	gamma-glutamyl-alpha-lysine		Peptide	Gamma-glutamyl Amino Acid	family.Ethanoligenenaceae	-0.0350345	0.0268074	0.191586	922	0.73865
metab_144	4-hydroxyphenylacetate		Amino Acid	Phenylalanine Metabolism	Species.scindens	0.0675622	0.0516971	0.191589	922	0.73865
metab_999912544	X - 12544		NA	NA	Species.shahii	0.0416544	0.0318729	0.191588	922	0.73865
metab_432	nicotinamide		Cofactors and Vitamins	Nicotinate and Nicotinamide Metabolism	family.Hungateiclostridiaceae	0.0235648	0.0180315	0.191595	922	0.738667
metab_100001755	4-vinylphenol sulfate		Xenobiotics	Benzoate Metabolism	genus.Epulopiscium	-0.0528851	0.0404673	0.191598	922	0.73867
metab_100002259	cis-4-decenoylcarnitine (C10:1)		Lipid	Fatty Acid Metabolism (Acyl Carnitine, Monounsaturated)	order.Christensenellales	0.0158206	0.0121059	0.191602	922	0.73867
metab_100003240	N-stearoyltaurine		Lipid	Endocannabinoid	family.Erysipelotrichaceae	-0.00945599	0.00723572	0.191602	922	0.73867
metab_100020214	glyco-beta-muricholate**		Lipid	Primary Bile Acid Metabolism	genus.Enterococcus	0.0273687	0.0209426	0.191604	922	0.73867
metab_100020215	N-methylhydroxyproline**		Amino Acid	Urea cycle; Arginine and Proline Metabolism	order.Bacillales	-0.105113	0.0804327	0.191604	922	0.73867
metab_100020214	glyco-beta-muricholate**		Lipid	Primary Bile Acid Metabolism	genus.UCG.005	0.0196648	0.0150477	0.191607	922	0.738678
metab_100000442	quinate		Xenobiotics	Food Component/Plant	Species.excrementihominis	0.0402975	0.0308364	0.191612	922	0.738685
metab_100002990	oleoyl-linoleoyl-glycerol (18:1/18:2) [2]		Lipid	Diacylglycerol	genus.Colidextribacter	-0.0142984	0.0109414	0.191612	922	0.738685
metab_100001064	glycolithocholate		Lipid	Secondary Bile Acid Metabolism	genus.UCG.009	0.0326578	0.0249914	0.191631	922	0.738687
metab_100001392	laurylcarnitine (C12)		Lipid	Fatty Acid Metabolism (Acyl Carnitine, Medium Chain)	Species.xylaniphila	0.0384826	0.029448	0.19162	922	0.738687
metab_100001446	5-methyluridine (ribothymidine)		Nucleotide	Pyrimidine Metabolism, Uracil containing	Species.faecis	0.0076255	0.00583528	0.191621	922	0.738687
metab_100001851	N-acetylserine		Amino Acid	Glycine, Serine and Threonine Metabolism	Species.jalaludinii	0.0155424	0.0118937	0.191625	922	0.738687
metab_100001951	bilirubin (E,Z or Z,E)*		Cofactors and Vitamins	Hemoglobin and Porphyrin Metabolism	genus.Family.XIII.UCG.001	-0.012321	0.00942855	0.191626	922	0.738687
metab_100002122	3-hydroxyhippurate		Xenobiotics	Benzoate Metabolism	Species.secundus	-0.0593835	0.0454415	0.191615	922	0.738687
metab_100002152	andro steroid monosulfate C19H28O6S (1)*		Lipid	Androgenic Steroids	order.Gastranaerophilales	0.0228302	0.0174707	0.191628	922	0.738687
metab_100006105	4-methylguaiacol sulfate		Xenobiotics	Benzoate Metabolism	order.Peptostreptococcales.Tissierellales	0.0373912	0.0286128	0.191618	922	0.738687
metab_100006614	adipoylcarnitine (C6-DC)		Lipid	Fatty Acid Metabolism (Acyl Carnitine, Dicarboxylate)	genus.Granulicatella	-0.044576	0.0341111	0.191622	922	0.738687
metab_881	cytosine		Nucleotide	Pyrimidine Metabolism, Cytidine containing	genus.Barnesiella	0.0141762	0.0108483	0.191628	922	0.738687
metab_999924328	X - 24328		NA	NA	genus.Papillibacter	-0.0391487	0.0299584	0.19163	922	0.738687
metab_100001613	tetradecanedioate (C14-DC)		Lipid	Fatty Acid, Dicarboxylate	Species.mayombei	0.0420292	0.0321635	0.19164	922	0.738713
metab_100008916	1-stearoyl-2-docosahexaenoyl-GPC (18:0/22:6)		Lipid	Phosphatidylcholine (PC)	Species.invisus	-0.0073228	0.00560392	0.191643	922	0.738713
metab_100020541	11beta-hydroxyandrosterone glucuronide		Lipid	Androgenic Steroids	genus.Victivallis	-0.0369355	0.0282656	0.191644	922	0.738713
metab_999923974	X - 23974		NA	NA	Species.plebeius	0.00797175	0.00610054	0.191643	922	0.738713
metab_100001392	laurylcarnitine (C12)		Lipid	Fatty Acid Metabolism (Acyl Carnitine, Medium Chain)	Species.hydrogenotrophica	0.0276887	0.0211901	0.19166	922	0.738715
metab_100002129	pregnenolone sulfate		Lipid	Pregnenolone Steroids	Species.rubiinfantis	-0.0460731	0.0352597	0.19166	922	0.738715
metab_100002514	hydantoin-5-propionate		Amino Acid	Histidine Metabolism	genus.Terrisporobacter	-0.0125027	0.00956804	0.191648	922	0.738715
metab_100010916	palmitoyl-oleoyl-glycerol (16:0/18:1) [1]*		Lipid	Diacylglycerol	Species.eggerthii	0.0153803	0.0117703	0.191653	922	0.738715
metab_100010955	perfluorooctanesulfonate (PFOS)		Xenobiotics	Chemical	genus.Eubacterium	-0.0379779	0.0290637	0.191649	922	0.738715
metab_1082	N-acetylleucine		Amino Acid	Leucine, Isoleucine and Valine Metabolism	Species.omnicolens	0.0366444	0.0280435	0.191654	922	0.738715
metab_999911795	X - 11795		NA	NA	genus.Acidaminococcus	-0.0198413	0.0151845	0.191657	922	0.738715
metab_999912216	X - 12216		NA	NA	genus.Parabacteroides	0.0201455	0.0154174	0.19166	922	0.738715
metab_999916938	X - 16938		NA	NA	Species.inops	-0.014554	0.0111382	0.19166	922	0.738715
metab_999925343	X - 25343		NA	NA	Species.intestinihominis	-0.0230436	0.0176352	0.191658	922	0.738715
metab_100020204	N-acetyl-2-aminooctanoate*		Lipid	Fatty Acid, Amino	order.Micrococcales	0.0483403	0.0369956	0.191669	922	0.738728
metab_180	linoleate (18:2n6)		Lipid	Long Chain Polyunsaturated Fatty Acid (n3 and n6)	Species.wadsworthia	0.0195678	0.0149754	0.191666	922	0.738728
metab_999917653	X - 17653		NA	NA	order.Eubacteriales	-0.026936	0.0206145	0.191667	922	0.738728
metab_424	palmitate (16:0)		Lipid	Long Chain Saturated Fatty Acid	Species.ramosum	-0.0184272	0.0141029	0.191677	922	0.738753
metab_100001270	myristoylcarnitine (C14)		Lipid	Fatty Acid Metabolism (Acyl Carnitine, Long Chain Saturated)	Species.piger	0.0272725	0.0208725	0.191679	922	0.738756
metab_100000054	5-hydroxylysine		Amino Acid	Lysine Metabolism	genus.Lachnospiraceae.NK4B4.group	0.0223477	0.0171041	0.191697	922	0.738762
metab_100005850	3-methylglutarylcarnitine (2)		Amino Acid	Leucine, Isoleucine and Valine Metabolism	Species.parainfluenzae	-0.0327272	0.0250476	0.191686	922	0.738762
metab_100006260	6-hydroxyindole sulfate		Xenobiotics	Chemical	genus.Fournierella	0.0171833	0.0131515	0.191697	922	0.738762
metab_100006367	3-hydroxyhexanoate		Lipid	Fatty Acid, Monohydroxy	Species.caccae	0.00815861	0.00624429	0.191697	922	0.738762
metab_100006376	3-methoxycatechol sulfate (2)		Xenobiotics	Benzoate Metabolism	order.Micrococcales	-0.0598676	0.0458196	0.191688	922	0.738762
metab_100010917	palmitoyl-oleoyl-glycerol (16:0/18:1) [2]*		Lipid	Diacylglycerol	Species.wadsworthia	0.0211189	0.0161632	0.191686	922	0.738762
metab_100015731	N-palmitoyl-heptadecasphingosine (d17:1/16:0)*		Lipid	Ceramides	genus..Eubacterium..siraeum.group	0.00836184	0.0063998	0.191694	922	0.738762
metab_100020975	3-hydroxy-2-methylpyridine sulfate		Xenobiotics	Chemical	family.Flavobacteriaceae	-0.0584952	0.0447699	0.191696	922	0.738762
metab_100021198	picolinoylglycine		Lipid	Fatty Acid Metabolism (Acyl Glycine)	genus.Odoribacter	-0.0101996	0.00780632	0.191692	922	0.738762
metab_849	caffeine		Xenobiotics	Xanthine Metabolism	order.Acidaminococcales	-0.0232306	0.0177799	0.191698	922	0.738762
metab_999918921	X - 18921		NA	NA	genus.UCG.009	0.0262748	0.0201097	0.191695	922	0.738762
metab_100006314	sphingomyelin (d17:1/16:0, d18:1/15:0, d16:1/17:0)*		Lipid	Sphingomyelins	genus.Tuzzerella	-0.0129395	0.00990366	0.191708	922	0.738777
metab_100009246	2-methylserine		Amino Acid	Glycine, Serine and Threonine Metabolism	genus.Granulicatella	-0.0346726	0.0265377	0.191706	922	0.738777
metab_999918888	X - 18888		NA	NA	genus.UCG.007	0.0241365	0.0184736	0.191706	922	0.738777
metab_999923665	X - 23665		NA	NA	order.Rhodospirillales	0.0148972	0.011402	0.191707	922	0.738777
metab_1539	1-palmitoyl-2-oleoyl-GPC (16:0/18:1)		Lipid	Phosphatidylcholine (PC)	family.Prevotellaceae	-0.00450799	0.0034504	0.191716	922	0.738796
metab_999926108	X - 26108		NA	NA	family.Atopobiaceae	0.0144157	0.0110337	0.191716	922	0.738796
metab_100000781	hexanoylcarnitine (C6)		Lipid	Fatty Acid Metabolism (Acyl Carnitine, Medium Chain)	genus.Frisingicoccus	0.0183362	0.0140348	0.191727	922	0.7388
metab_100001872	1-stearoyl-2-arachidonoyl-GPS (18:0/20:4)		Lipid	Phosphatidylserine (PS)	genus.Enterobacter	-0.0513672	0.0393168	0.191722	922	0.7388
metab_100010949	stearoyl-arachidonoyl-glycerol (18:0/20:4) [1]*		Lipid	Diacylglycerol	Species.animalis	0.0246356	0.0188563	0.191724	922	0.7388
metab_100015834	lignoceroylcarnitine (C24)*		Lipid	Fatty Acid Metabolism (Acyl Carnitine, Long Chain Saturated)	family.Monoglobaceae	0.0141704	0.0108462	0.191725	922	0.7388
metab_267	choline phosphate		Lipid	Phospholipid Metabolism	Species.massiliensis	0.00668432	0.00511628	0.191727	922	0.7388
metab_999925810	X - 25810		NA	NA	Species.mitsuokai	0.0190622	0.0145905	0.191727	922	0.7388
metab_240	3-(4-hydroxyphenyl)lactate		Amino Acid	Tyrosine Metabolism	genus.Incertae.Sedis	-0.0128306	0.00982078	0.191729	922	0.7388
metab_1082	N-acetylleucine		Amino Acid	Leucine, Isoleucine and Valine Metabolism	family.Carnobacteriaceae	-0.027098	0.0207414	0.191731	922	0.738804
metab_100001033	beta-sitosterol		Lipid	Sterol	phylum.Euryarchaeota	0.028673	0.0219474	0.191741	922	0.738832
metab_100001399	1,7-dimethylurate		Xenobiotics	Xanthine Metabolism	Species.disporicum	-0.0326017	0.0249549	0.191747	922	0.738832
metab_100004329	sphingomyelin (d18:2/16:0, d18:1/16:1)*		Lipid	Sphingomyelins	genus.Butyrivibrio	-0.00750101	0.00574161	0.191744	922	0.738832
metab_823	pyruvate		Carbohydrate	Glycolysis, Gluconeogenesis, and Pyruvate Metabolism	genus.Oxalobacter	-0.0170224	0.0130297	0.191744	922	0.738832
metab_999911478	X - 11478		NA	NA	genus.Agathobacter	0.0180386	0.0138076	0.191746	922	0.738832
metab_100000998	citramalate		Amino Acid	Glutamate Metabolism	genus.Hungatella	-0.0172473	0.013202	0.19175	922	0.738839
metab_100001359	aconitate [cis or trans]		Energy	TCA Cycle	Species.piger	0.0195757	0.0149844	0.191755	922	0.738842
metab_100021991	3-hydroxyoctanoylcarnitine (2)		Lipid	Fatty Acid Metabolism (Acyl Carnitine, Hydroxy)	genus.Frisingicoccus	0.0176033	0.0134747	0.191757	922	0.738842
metab_999923739	X - 23739		NA	NA	Species.caccae.1	-0.0297111	0.0227428	0.191757	922	0.738842
metab_999925267	X - 25267		NA	NA	Species.formigenes	-0.0511347	0.0391416	0.191754	922	0.738842
metab_999921339	X - 21339		NA	NA	genus.Frisingicoccus	-0.0229618	0.0175766	0.19176	922	0.738845
metab_100000998	citramalate		Amino Acid	Glutamate Metabolism	phylum.Desulfobacterota	-0.0132002	0.0101046	0.191768	922	0.738849
metab_100021711	decadienedioic acid (C10:2-DC)**		Lipid	Fatty Acid, Dicarboxylate	family.Bacteroidaceae	-0.0302478	0.0231543	0.191769	922	0.738849
metab_212	5-methylthioadenosine (MTA)		Amino Acid	Polyamine Metabolism	Species.dentium	0.0194207	0.0148661	0.191764	922	0.738849
metab_999912306	X - 12306		NA	NA	genus.Lactiplantibacillus	-0.0552034	0.0422573	0.191767	922	0.738849
metab_999921467	X - 21467		NA	NA	Species.porcorum	-0.0409675	0.0313599	0.191766	922	0.738849
metab_100001869	1-stearoyl-2-arachidonoyl-GPC (18:0/20:4)		Lipid	Phosphatidylcholine (PC)	family.Selenomonadaceae	0.0111376	0.00852575	0.191771	922	0.73885
metab_117	homovanillate (HVA)		Amino Acid	Tyrosine Metabolism	family.Ethanoligenenaceae	0.0277075	0.0212103	0.19178	922	0.738875
metab_1239	2-hydroxystearate		Lipid	Fatty Acid, Monohydroxy	Species.intestinalis	-0.00656142	0.0050228	0.191779	922	0.738875
metab_100001743	tryptophan betaine		Amino Acid	Tryptophan Metabolism	order.Veillonellales.Selenomonadales	0.0227612	0.017424	0.191785	922	0.738877
metab_100015641	N-oleoylserine		Lipid	Endocannabinoid	genus.Leuconostoc	-0.0323064	0.024731	0.191786	922	0.738877
metab_100020492	glucuronide of piperine metabolite C17H21NO3 (4)*		Xenobiotics	Food Component/Plant	genus.Fournierella	-0.0304395	0.0233019	0.191785	922	0.738877
metab_212	5-methylthioadenosine (MTA)		Amino Acid	Polyamine Metabolism	genus.Odoribacter	-0.00773739	0.00592319	0.191793	922	0.738899
metab_100001658	taurolithocholate 3-sulfate		Lipid	Secondary Bile Acid Metabolism	genus.Catenisphaera	-0.040451	0.0309678	0.191813	922	0.738928
metab_100006644	taurodeoxycholic acid 3-sulfate		Lipid	Secondary Bile Acid Metabolism	order.Flavobacteriales	0.0425602	0.0325822	0.191809	922	0.738928
metab_100008984	1-palmitoyl-2-palmitoleoyl-GPC (16:0/16:1)*		Lipid	Phosphatidylcholine (PC)	genus.Bifidobacterium	0.00849635	0.0065045	0.191814	922	0.738928
metab_100009045	phenylacetylglutamate		Peptide	Acetylated Peptides	family.UCG.011	0.0340301	0.0260522	0.191813	922	0.738928
metab_100015790	sphingomyelin (d18:2/21:0, d16:2/23:0)*		Lipid	Sphingomyelins	genus.Negativibacillus	-0.0108207	0.00828385	0.191807	922	0.738928
metab_100015835	cerotoylcarnitine (C26)*		Lipid	Fatty Acid Metabolism (Acyl Carnitine, Long Chain Saturated)	genus.GCA.900066755	0.0354537	0.0271422	0.191815	922	0.738928
metab_100020550	deoxycholic acid glucuronide		Lipid	Secondary Bile Acid Metabolism	Species.uniformis	-0.0198206	0.0151737	0.191806	922	0.738928
metab_519	myristate (14:0)		Lipid	Long Chain Saturated Fatty Acid	genus.Acidaminococcus	-0.0190997	0.0146219	0.19181	922	0.738928
metab_980	pentadecanoate (15:0)		Lipid	Long Chain Saturated Fatty Acid	order.Clostridia.vadinBB60.group	0.0152383	0.0116657	0.191808	922	0.738928
metab_100008914	1-palmitoyl-2-arachidonoyl-GPC (16:0/20:4n6)		Lipid	Phosphatidylcholine (PC)	Species.coprocola	0.0066536	0.00509391	0.191827	922	0.73897
metab_100001022	threonate		Cofactors and Vitamins	Ascorbate and Aldarate Metabolism	family.Lachnospiraceae	-0.0442782	0.0338993	0.191833	922	0.738975
metab_800	cysteine		Amino Acid	Methionine, Cysteine, SAM and Taurine Metabolism	Species.tayi	0.0171617	0.0131389	0.191831	922	0.738975
metab_999922776	X - 22776		NA	NA	genus.UCG.007	-0.0130441	0.00998652	0.191832	922	0.738975
metab_100008993	1-palmitoyl-2-arachidonoyl-GPI (16:0/20:4)*		Lipid	Phosphatidylinositol (PI)	genus.Lachnospiraceae.AC2044.group	-0.01426	0.0109176	0.191839	922	0.738989
metab_100019892	2-hydroxyarachidate*		Lipid	Fatty Acid, Monohydroxy	order.Acholeplasmatales	-0.0144106	0.0110329	0.191841	922	0.73899
metab_1102	gamma-glutamyltyrosine		Peptide	Gamma-glutamyl Amino Acid	genus.Holdemanella	-0.00724299	0.00554533	0.191842	922	0.73899
metab_100001740	mannitol/sorbitol		Carbohydrate	Fructose, Mannose and Galactose Metabolism	genus..Eubacterium..hallii.group	-0.0262134	0.0200697	0.19185	922	0.73901
metab_100005996	octadecenedioylcarnitine (C18:1-DC)*		Lipid	Fatty Acid Metabolism (Acyl Carnitine, Dicarboxylate)	family.Clostridiaceae	0.00998955	0.00764827	0.19185	922	0.73901
metab_100015609	N-palmitoyl-sphingadienine (d18:2/16:0)*		Lipid	Ceramides	genus..Eubacterium..siraeum.group	0.00851469	0.00651912	0.191853	922	0.739014
metab_100001609	7-alpha-hydroxy-3-oxo-4-cholestenoate (7-Hoca)		Lipid	Sterol	genus.Lachnospiraceae.UCG.007	0.0221061	0.0169252	0.191856	922	0.739018
metab_100001466	3-methylcytidine		Nucleotide	Pyrimidine Metabolism, Cytidine containing	family.Hafniaceae	0.0225241	0.0172455	0.191861	922	0.73903
metab_100005402	11-ketoetiocholanolone glucuronide		Lipid	Androgenic Steroids	family.Eggerthellaceae	0.0118525	0.00907486	0.191862	922	0.73903
metab_100001989	glycocholenate sulfate*		Lipid	Secondary Bile Acid Metabolism	Species.nordii	-0.0414139	0.0317086	0.191864	922	0.739032
metab_100002911	glycoursodeoxycholate		Lipid	Secondary Bile Acid Metabolism	family.Desulfovibrionaceae	-0.0264319	0.0202377	0.191867	922	0.739036
metab_266	cholesterol		Lipid	Sterol	genus.Catenibacterium	0.0085165	0.00652073	0.191868	922	0.739036
metab_100005402	11-ketoetiocholanolone glucuronide		Lipid	Androgenic Steroids	Species.piger	0.0340163	0.0260457	0.191882	922	0.739068
metab_100020205	hydroxyasparagine**		Amino Acid	Alanine and Aspartate Metabolism	genus.Acetanaerobacterium	0.0342803	0.0262481	0.191888	922	0.739068
metab_100020360	8-methoxykynurenate		Amino Acid	Tryptophan Metabolism	family.Hungateiclostridiaceae	0.0338277	0.0259015	0.191886	922	0.739068
metab_100020515	2-naphthol sulfate		Xenobiotics	Chemical	Species.massiliensis.5	-0.0525014	0.0401999	0.191887	922	0.739068
metab_100021131	undecenoylcarnitine (C11:1)		Lipid	Fatty Acid Metabolism (Acyl Carnitine, Monounsaturated)	genus.Succinivibrio	-0.0350647	0.0268486	0.191884	922	0.739068
metab_1442	beta-hydroxyisovalerate		Amino Acid	Leucine, Isoleucine and Valine Metabolism	genus.Lactococcus	0.011336	0.00867981	0.191885	922	0.739068
metab_533	urea		Amino Acid	Urea cycle; Arginine and Proline Metabolism	genus.Lachnospiraceae.UCG.001	0.0080453	0.00616009	0.191878	922	0.739068
metab_100000708	isovalerate (i5:0)		Amino Acid	Leucine, Isoleucine and Valine Metabolism	genus.Flavonifractor	-0.00874257	0.00669422	0.191894	922	0.739083
metab_100001198	myristoleate (14:1n5)		Lipid	Long Chain Monounsaturated Fatty Acid	genus.Ruminococcus	-0.0158711	0.0121529	0.191908	922	0.739083
metab_100001266	N-acetylarginine		Amino Acid	Urea cycle; Arginine and Proline Metabolism	genus.Negativibacillus	-0.0118659	0.00908603	0.191909	922	0.739083
metab_100001287	epiandrosterone sulfate		Lipid	Androgenic Steroids	genus.Colidextribacter	0.019115	0.0146367	0.191902	922	0.739083
metab_100001580	docosapentaenoate (n6 DPA; 22:5n6)		Lipid	Long Chain Polyunsaturated Fatty Acid (n3 and n6)	genus.Oribacterium	-0.031668	0.0242493	0.191912	922	0.739083
metab_100001615	octadecanedioate (C18-DC)		Lipid	Fatty Acid, Dicarboxylate	order.Enterobacterales	0.00777634	0.00595445	0.1919	922	0.739083
metab_100001989	glycocholenate sulfate*		Lipid	Secondary Bile Acid Metabolism	genus.CAG.873	-0.0171279	0.0131154	0.191913	922	0.739083
metab_100004110	3-methyl catechol sulfate (2)		Xenobiotics	Benzoate Metabolism	phylum.Euryarchaeota	-0.0429015	0.0328507	0.191906	922	0.739083
metab_100004295	2-piperidinone		Xenobiotics	Food Component/Plant	Species.hominis	-0.0184494	0.0141273	0.191911	922	0.739083
metab_100005986	sphingomyelin (d18:1/24:1, d18:2/24:0)*		Lipid	Sphingomyelins	class.Verrucomicrobiae	0.00955244	0.00731442	0.191899	922	0.739083
metab_100010917	palmitoyl-oleoyl-glycerol (16:0/18:1) [2]*		Lipid	Diacylglycerol	genus.Candidatus.Soleaferrea	0.0270231	0.0206922	0.191907	922	0.739083
metab_445	orotate		Nucleotide	Pyrimidine Metabolism, Orotate containing	order.Opitutales	-0.0419982	0.0321584	0.191897	922	0.739083
metab_926	caproate (6:0)		Lipid	Medium Chain Fatty Acid	family.Oxalobacteraceae	-0.00876457	0.00671118	0.191902	922	0.739083
metab_100001055	isobutyrylcarnitine (C4)		Amino Acid	Leucine, Isoleucine and Valine Metabolism	family.Acidaminococcaceae	0.0120875	0.00925604	0.191924	922	0.739085
metab_100001404	indolebutyrate		Amino Acid	Tryptophan Metabolism	Species.pamelaeae	-0.0353546	0.0270725	0.191916	922	0.739085
metab_100004295	2-piperidinone		Xenobiotics	Food Component/Plant	genus.Lachnospiraceae.UCG.009	0.0535105	0.0409757	0.191922	922	0.739085
metab_192	N-acetylputrescine		Amino Acid	Polyamine Metabolism	genus.Adlercreutzia	0.0110233	0.00844101	0.191917	922	0.739085
metab_926	caproate (6:0)		Lipid	Medium Chain Fatty Acid	Species.isoflavoniconvertens	-0.00685327	0.00524796	0.191927	922	0.739085
metab_999912456	X - 12456		NA	NA	family..Clostridium..methylpentosum.group	-0.0233981	0.0179173	0.191926	922	0.739085
metab_999923644	X - 23644		NA	NA	genus.Odoribacter	-0.0353216	0.0270479	0.191928	922	0.739085
metab_999925520	X - 25520		NA	NA	genus.Hafnia.Obesumbacterium	-0.0477759	0.0365848	0.191925	922	0.739085
metab_999926097	X - 26097		NA	NA	order.Oscillospirales	0.0299486	0.0229331	0.191919	922	0.739085
metab_100010940	diacylglycerol (16:1/18:2 [2], 16:0/18:3 [1])*		Lipid	Diacylglycerol	Species.fastidiosa	0.0834149	0.0638763	0.191931	922	0.739091
metab_100009246	2-methylserine		Amino Acid	Glycine, Serine and Threonine Metabolism	genus.CAG.56	0.00864118	0.00661722	0.191937	922	0.739093
metab_100010923	linoleoyl-arachidonoyl-glycerol (18:2/20:4) [2]*		Lipid	Diacylglycerol	genus.Eubacterium	0.0396768	0.0303836	0.191938	922	0.739093
metab_100021100	tetradecadienedioate (C14:2-DC)*		Lipid	Fatty Acid, Dicarboxylate	order.Christensenellales	0.0187495	0.014358	0.191937	922	0.739093
metab_999926106	X - 26106		NA	NA	genus.Ligilactobacillus	-0.015141	0.0115946	0.191936	922	0.739093
metab_100001597	tiglylcarnitine (C5:1-DC)		Amino Acid	Leucine, Isoleucine and Valine Metabolism	genus.Lachnospiraceae.UCG.004	-0.0107166	0.00820679	0.191953	922	0.739108
metab_100001992	androstenediol (3beta,17beta) disulfate (1)		Lipid	Androgenic Steroids	class.Desulfovibrionia	0.0187717	0.0143752	0.191945	922	0.739108
metab_100005717	1-palmitoyl-GPG (16:0)*		Lipid	Lysophospholipid	class.Negativicutes	-0.00911281	0.00697863	0.191953	922	0.739108
metab_100008998	gamma-tocopherol/beta-tocopherol		Cofactors and Vitamins	Tocopherol Metabolism	Species.caccae	-0.0100563	0.00770113	0.191953	922	0.739108
metab_1143	butyrate/isobutyrate (4:0)		Lipid	Short Chain Fatty Acid	genus.Lachnospiraceae.ND3007.group	0.00824182	0.00631157	0.191949	922	0.739108
metab_340	glycine		Amino Acid	Glycine, Serine and Threonine Metabolism	order.Desulfovibrionales	-0.00875261	0.00670281	0.191954	922	0.739108
metab_999910458	X - 10458		NA	NA	Species.massiliensis.6	-0.0386589	0.029605	0.19195	922	0.739108
metab_999918922	X - 18922		NA	NA	family.Lactobacillaceae	0.0107652	0.00824406	0.191952	922	0.739108
metab_999923644	X - 23644		NA	NA	Species.filiformis	0.071903	0.055064	0.191956	922	0.739108
metab_100009227	1-linoleoyl-GPG (18:2)*		Lipid	Lysophospholipid	genus..Bacteroides..pectinophilus.group	-0.019006	0.0145552	0.191962	922	0.739112
metab_100015834	lignoceroylcarnitine (C24)*		Lipid	Fatty Acid Metabolism (Acyl Carnitine, Long Chain Saturated)	Species.sedimentorum	0.0156339	0.0119729	0.191967	922	0.739112
metab_100016069	5-dodecenoylcarnitine (C12:1)		Lipid	Fatty Acid Metabolism (Acyl Carnitine, Monounsaturated)	family.Oscillospiraceae	-0.0345533	0.026462	0.191969	922	0.739112
metab_100020492	glucuronide of piperine metabolite C17H21NO3 (4)*		Xenobiotics	Food Component/Plant	family.Hungateiclostridiaceae	0.0645986	0.0494718	0.19197	922	0.739112
metab_100020542	11beta-hydroxyetiocholanolone glucuronide*		Lipid	Androgenic Steroids	genus.Finegoldia	-0.0570681	0.0437044	0.191967	922	0.739112
metab_1110	N-acetylalanine		Amino Acid	Alanine and Aspartate Metabolism	Species.dispar	-0.0129806	0.00994088	0.191964	922	0.739112
metab_278	cysteinylglycine		Amino Acid	Glutathione Metabolism	genus.Anaeroplasma	-0.0197296	0.0151094	0.191965	922	0.739112
metab_999925790	X - 25790		NA	NA	family.Enterobacteriaceae	0.00905365	0.00693349	0.191963	922	0.739112
metab_1002	allantoin		Nucleotide	Purine Metabolism, (Hypo)Xanthine/Inosine containing	Species.comes	0.00614482	0.00470598	0.191976	922	0.739132
metab_100000840	tartronate (hydroxymalonate)		Xenobiotics	Food Component/Plant	class.Cyanobacteriia	0.0388681	0.0297679	0.191991	922	0.739142
metab_100002102	N-acetyl-beta-alanine		Nucleotide	Pyrimidine Metabolism, Uracil containing	family.Desulfovibrionaceae	-0.00667608	0.00511304	0.191994	922	0.739142
metab_100015840	dihomo-linolenoylcarnitine (C20:3n3 or 6)*		Lipid	Fatty Acid Metabolism (Acyl Carnitine, Polyunsaturated)	genus.Alloscardovia	-0.0339333	0.025988	0.191982	922	0.739142
metab_100015971	cortolone glucuronide (1)		Lipid	Corticosteroids	genus.UCG.005	-0.0103991	0.00796422	0.191983	922	0.739142
metab_235	2-hydroxyphenylacetate		Amino Acid	Phenylalanine Metabolism	genus.Eubacterium	-0.0298158	0.0228351	0.191993	922	0.739142
metab_254	3-hydroxybutyrate (BHBA)		Lipid	Ketone Bodies	genus.Family.XIII.UCG.001	-0.0187913	0.0143917	0.191992	922	0.739142
metab_999916964	X - 16964		NA	NA	order.Bacteroidales	0.0200908	0.0153868	0.191988	922	0.739142
metab_999925520	X - 25520		NA	NA	Species.wadsworthensis	0.0168201	0.0128821	0.191992	922	0.739142
metab_999926109	X - 26109		NA	NA	genus.Terrisporobacter	0.0145497	0.0111431	0.191987	922	0.739142
metab_100001593	glutarylcarnitine (C5-DC)		Amino Acid	Lysine Metabolism	genus.GCA.900066755	-0.0469173	0.0359333	0.192	922	0.739148
metab_100003000	1-(1-enyl-palmitoyl)-GPE (P-16:0)*		Lipid	Lysoplasmalogen	genus.Finegoldia	-0.0319241	0.0244501	0.191999	922	0.739148
metab_100006171	eugenol sulfate		Xenobiotics	Food Component/Plant	genus.Anaerotruncus	-0.0426278	0.0326486	0.192007	922	0.739148
metab_100020203	3-hydroxystachydrine*		Xenobiotics	Food Component/Plant	Species.ovatus	0.0430295	0.0329562	0.192007	922	0.739148
metab_100021131	undecenoylcarnitine (C11:1)		Lipid	Fatty Acid Metabolism (Acyl Carnitine, Monounsaturated)	genus.Faecalicoccus	0.0420522	0.0322073	0.192001	922	0.739148
metab_533	urea		Amino Acid	Urea cycle; Arginine and Proline Metabolism	genus..Eubacterium..ventriosum.group	0.0090539	0.00693438	0.192008	922	0.739148
metab_827	cytidine		Nucleotide	Pyrimidine Metabolism, Cytidine containing	family.Micrococcaceae	-0.0493116	0.0377674	0.192004	922	0.739148
metab_999911880	X - 11880		NA	NA	Species.edouardi	0.0112568	0.00862147	0.192002	922	0.739148
metab_100000846	erythritol		Xenobiotics	Food Component/Plant	family.Marinifilaceae	-0.0108009	0.00827252	0.192015	922	0.739157
metab_100002126	16a-hydroxy DHEA 3-sulfate		Lipid	Androgenic Steroids	order.Clostridiales	0.0157933	0.0120963	0.192014	922	0.739157
metab_999912851	X - 12851		NA	NA	Species.massiliensis.2	0.0403305	0.0308896	0.192015	922	0.739157
metab_344	guanidinoacetate		Amino Acid	Creatine Metabolism	Species.dentium	0.0190157	0.0145644	0.192017	922	0.739158
metab_100015882	glycosyl ceramide (d18:1/20:0, d16:1/22:0)*		Lipid	Hexosylceramides (HCER)	genus.Colidextribacter	0.00899823	0.00689201	0.192025	922	0.739184
metab_100008903	1,2-dilinoleoyl-GPC (18:2/18:2)		Lipid	Phosphatidylcholine (PC)	Species.massiliensis.4	0.0159231	0.012196	0.192027	922	0.739184
metab_100000036	3-methyl-2-oxovalerate		Amino Acid	Leucine, Isoleucine and Valine Metabolism	genus.Sellimonas	-0.00826583	0.00633178	0.192077	922	0.739185
metab_100000257	glucuronate		Carbohydrate	Aminosugar Metabolism	genus.CAG.352	0.00864695	0.00662376	0.19208	922	0.739185
metab_100000269	glycerophosphorylcholine (GPC)		Lipid	Phospholipid Metabolism	genus.Oxalobacter	-0.0146344	0.0112102	0.192074	922	0.739185
metab_100000846	erythritol		Xenobiotics	Food Component/Plant	Species.callidus	0.0112432	0.00861202	0.192051	922	0.739185
metab_100001002	EDTA		Xenobiotics	Chemical	order.Flavobacteriales	0.0247702	0.0189727	0.192035	922	0.739185
metab_100001198	myristoleate (14:1n5)		Lipid	Long Chain Monounsaturated Fatty Acid	genus.Holdemanella	-0.010881	0.00833494	0.192073	922	0.739185
metab_100001256	N-acetylphenylalanine		Amino Acid	Phenylalanine Metabolism	Species.longum	0.00634221	0.00485829	0.19208	922	0.739185
metab_100001276	N-acetylisoleucine		Amino Acid	Leucine, Isoleucine and Valine Metabolism	genus.Parasutterella	-0.00864637	0.00662262	0.192032	922	0.739185
metab_100001399	1,7-dimethylurate		Xenobiotics	Xanthine Metabolism	genus.Prevotellaceae.NK3B31.group	-0.0292475	0.022402	0.192035	922	0.739185
metab_100001856	1-stearoyl-2-oleoyl-GPE (18:0/18:1)		Lipid	Phosphatidylethanolamine (PE)	genus.Lachnospiraceae.UCG.010	0.012637	0.00967963	0.192053	922	0.739185
metab_100002028	androstenediol (3beta,17beta) monosulfate (1)		Lipid	Androgenic Steroids	genus.Victivallis	0.0461845	0.035378	0.192075	922	0.739185
metab_100002122	3-hydroxyhippurate		Xenobiotics	Benzoate Metabolism	genus.Erysipelotrichaceae.UCG.003	0.0228771	0.0175228	0.192038	922	0.739185
metab_100002167	12-HETE		Lipid	Eicosanoid	Species.animalis	-0.0159569	0.0122226	0.192053	922	0.739185
metab_100003271	beta-citrylglutamate		Amino Acid	Glutamate Metabolism	genus.Oxalobacter	-0.0158438	0.0121366	0.192073	922	0.739185
metab_100004499	6-oxopiperidine-2-carboxylate		Amino Acid	Lysine Metabolism	Species.animalis	0.0188925	0.0144708	0.19204	922	0.739185
metab_100006726	linoleoyl ethanolamide		Lipid	Endocannabinoid	Species.intestinalis	-0.0092411	0.0070784	0.192049	922	0.739185
metab_100008994	1-stearoyl-2-linoleoyl-GPI (18:0/18:2)		Lipid	Phosphatidylinositol (PI)	order.Clostridia.UCG.014	-0.00958427	0.00734169	0.192075	922	0.739185
metab_100009181	1-stearoyl-2-oleoyl-GPI (18:0/18:1)*		Lipid	Phosphatidylinositol (PI)	family.Sutterellaceae	-0.0139218	0.010664	0.192062	922	0.739185
metab_100010950	stearoyl-arachidonoyl-glycerol (18:0/20:4) [2]*		Lipid	Diacylglycerol	order.Clostridia.UCG.014	-0.0103691	0.00794273	0.192067	922	0.739185
metab_100020377	ethyl beta-glucopyranoside		Xenobiotics	Food Component/Plant	Species.intestinalis.2	-0.0457256	0.0350254	0.192061	922	0.739185
metab_100020504	sulfate of piperine metabolite C18H21NO3 (3)*		Xenobiotics	Food Component/Plant	genus.Leuconostoc	0.0650946	0.0498589	0.192034	922	0.739185
metab_100021131	undecenoylcarnitine (C11:1)		Lipid	Fatty Acid Metabolism (Acyl Carnitine, Monounsaturated)	family.Marinifilaceae	-0.0122818	0.00940777	0.192063	922	0.739185
metab_1648	taurocholate		Lipid	Primary Bile Acid Metabolism	family.Pasteurellaceae	0.0347362	0.0266067	0.192046	922	0.739185
metab_340	glycine		Amino Acid	Glycine, Serine and Threonine Metabolism	family.Eggerthellaceae	-0.00807921	0.0061885	0.192053	922	0.739185
metab_397	leucine		Amino Acid	Leucine, Isoleucine and Valine Metabolism	genus.Intestinibacter	0.00494119	0.00378476	0.192044	922	0.739185
metab_445	orotate		Nucleotide	Pyrimidine Metabolism, Orotate containing	order.Clostridiales	0.00886442	0.00679026	0.192073	922	0.739185
metab_482	lactate		Carbohydrate	Glycolysis, Gluconeogenesis, and Pyruvate Metabolism	genus..Eubacterium..hallii.group	0.0141879	0.0108673	0.19204	922	0.739185
metab_999912410	X - 12410		NA	NA	phylum.Actinobacteriota	-0.0204446	0.0156596	0.19204	922	0.739185
metab_999912847	X - 12847		NA	NA	family.Family.XI	0.0746796	0.057203	0.192054	922	0.739185
metab_999917367	X - 17367		NA	NA	family.Acholeplasmataceae	-0.0378877	0.0290218	0.192063	922	0.739185
metab_999918922	X - 18922		NA	NA	Species.callidus	-0.0133236	0.0102056	0.192058	922	0.739185
metab_999922771	X - 22771		NA	NA	Species.hominis	-0.00922672	0.00706791	0.192081	922	0.739185
metab_999922834	X - 22834		NA	NA	family.UCG.011	0.0341028	0.0261236	0.192081	922	0.739185
metab_999925422	X - 25422		NA	NA	Species.caccae.1	-0.0520326	0.0398568	0.192065	922	0.739185
metab_100015624	N-behenoyl-sphingadienine (d18:2/22:0)*		Lipid	Ceramides	class.Negativicutes	-0.0102464	0.00784916	0.192088	922	0.739205
metab_100001267	piperine		Xenobiotics	Food Component/Plant	phylum.Firmicutes	0.0906481	0.0694409	0.192095	922	0.739213
metab_100001461	1-stearoyl-GPE (18:0)		Lipid	Lysophospholipid	genus.Catenisphaera	0.0185654	0.014222	0.192095	922	0.739213
metab_100001511	1-palmitoleoyl-GPC (16:1)*		Lipid	Lysophospholipid	genus.CAG.56	-0.00909394	0.00696643	0.192096	922	0.739213
metab_100002284	2S,3R-dihydroxybutyrate		Lipid	Fatty Acid, Dihydroxy	order.Bacillales	-0.0428201	0.0328026	0.192098	922	0.739213
metab_452	palmitoleate (16:1n7)		Lipid	Long Chain Monounsaturated Fatty Acid	genus.Christensenella	0.0364929	0.0279556	0.192099	922	0.739213
metab_999922776	X - 22776		NA	NA	order.Eubacteriales	0.01538	0.0117821	0.192104	922	0.73923
metab_100002102	N-acetyl-beta-alanine		Nucleotide	Pyrimidine Metabolism, Uracil containing	genus.Terrisporobacter	0.00586452	0.00449266	0.19211	922	0.739246
metab_100001396	7-methylxanthine		Xenobiotics	Xanthine Metabolism	Species.plebeius	0.0216594	0.0165929	0.192116	922	0.739263
metab_100022127	tetrahydrocortisone glucuronide (5)		Lipid	Corticosteroids	Species.nordii	-0.0428635	0.0328374	0.192121	922	0.739273
metab_100001232	5-dodecenoate (12:1n7)		Lipid	Medium Chain Fatty Acid	order.Clostridia.vadinBB60.group	0.0175736	0.0134643	0.192161	922	0.739282
metab_100001405	1-methylxanthine		Xenobiotics	Xanthine Metabolism	genus..Ruminococcus..torques.group	-0.032711	0.0250614	0.192151	922	0.739282
metab_100001570	1-linoleoyl-GPE (18:2)*		Lipid	Lysophospholipid	Species.rubiinfantis	0.0319263	0.0244603	0.192154	922	0.739282
metab_100001577	N-acetylcitrulline		Amino Acid	Urea cycle; Arginine and Proline Metabolism	Species.disporicum	0.0285928	0.0219057	0.192138	922	0.739282
metab_100001609	7-alpha-hydroxy-3-oxo-4-cholestenoate (7-Hoca)		Lipid	Sterol	family.Lactobacillaceae	0.0076064	0.00582728	0.192126	922	0.739282
metab_100001611	3beta,7alpha-dihydroxy-5-cholestenoate		Lipid	Sterol	Species.magna	0.044396	0.0340157	0.192175	922	0.739282
metab_100001662	deoxycarnitine		Lipid	Carnitine Metabolism	class.Negativicutes	-0.00791906	0.00606702	0.192141	922	0.739282
metab_100001868	4-allylphenol sulfate		Xenobiotics	Food Component/Plant	order.Izemoplasmatales	-0.0428624	0.032841	0.19218	922	0.739282
metab_100001870	1-palmitoyl-2-linoleoyl-GPE (16:0/18:2)		Lipid	Phosphatidylethanolamine (PE)	Species.edouardi	0.0108735	0.00833087	0.192159	922	0.739282
metab_100001872	1-stearoyl-2-arachidonoyl-GPS (18:0/20:4)		Lipid	Phosphatidylserine (PS)	Species.nordii	0.0574907	0.044047	0.192158	922	0.739282
metab_100002028	androstenediol (3beta,17beta) monosulfate (1)		Lipid	Androgenic Steroids	genus.Bacteroides	0.0251094	0.0192378	0.192159	922	0.739282
metab_100002259	cis-4-decenoylcarnitine (C10:1)		Lipid	Fatty Acid Metabolism (Acyl Carnitine, Monounsaturated)	Species.massiliensis.4	-0.021457	0.01644	0.192171	922	0.739282
metab_100003641	valylglycine		Peptide	Dipeptide	genus.Acetanaerobacterium	-0.0339979	0.026047	0.192144	922	0.739282
metab_100005418	17alpha-hydroxypregnanolone glucuronide		Lipid	Pregnenolone Steroids	genus.Phocea	-0.0344272	0.026376	0.192147	922	0.739282
metab_100006293	sphingomyelin (d18:1/20:2, d18:2/20:1, d16:1/22:2)*		Lipid	Sphingomyelins	genus.Lachnospiraceae.NK4A136.group	0.0102125	0.00782396	0.192135	922	0.739282
metab_100008914	1-palmitoyl-2-arachidonoyl-GPC (16:0/20:4n6)		Lipid	Phosphatidylcholine (PC)	Species.dispar	-0.0116981	0.0089625	0.192153	922	0.739282
metab_100008930	oleate/vaccenate (18:1)		Lipid	Long Chain Monounsaturated Fatty Acid	genus.Acidaminococcus	-0.0182242	0.0139633	0.192178	922	0.739282
metab_100009045	phenylacetylglutamate		Peptide	Acetylated Peptides	genus.Merdibacter	0.0314438	0.0240908	0.192157	922	0.739282
metab_100009139	1-myristoyl-2-arachidonoyl-GPC (14:0/20:4)*		Lipid	Phosphatidylcholine (PC)	genus.Clostridium.sensu.stricto.1	0.0101999	0.00781454	0.192149	922	0.739282
metab_100009139	1-myristoyl-2-arachidonoyl-GPC (14:0/20:4)*		Lipid	Phosphatidylcholine (PC)	Species.senegalensis	-0.0264455	0.0202623	0.192176	922	0.739282
metab_100010940	diacylglycerol (16:1/18:2 [2], 16:0/18:3 [1])*		Lipid	Diacylglycerol	genus.Anaerotruncus	0.0258697	0.0198207	0.192167	922	0.739282
metab_100015623	lactosyl-N-behenoyl-sphingosine (d18:1/22:0)*		Lipid	Lactosylceramides (LCER)	genus.Lactiplantibacillus	-0.0253434	0.0194162	0.192138	922	0.739282
metab_100015965	ethyl alpha-glucopyranoside		Xenobiotics	Food Component/Plant	genus..Eubacterium..hallii.group	-0.0338653	0.0259451	0.19214	922	0.739282
metab_100020214	glyco-beta-muricholate**		Lipid	Primary Bile Acid Metabolism	Species.comes	-0.019215	0.0147217	0.192155	922	0.739282
metab_100020541	11beta-hydroxyandrosterone glucuronide		Lipid	Androgenic Steroids	Species.bartlettii	0.00967941	0.00741554	0.192133	922	0.739282
metab_100021363	vanillic acid glycine		Xenobiotics	Food Component/Plant	Species.omnicolens	0.0752855	0.057682	0.192169	922	0.739282
metab_100021372	2-hydroxy-4-(methylthio)butanoic acid		Amino Acid	Methionine, Cysteine, SAM and Taurine Metabolism	family.Marinifilaceae	0.0131724	0.0100924	0.192171	922	0.739282
metab_1111	vanillylmandelate (VMA)		Amino Acid	Tyrosine Metabolism	Species.rubiinfantis	-0.0254176	0.0194745	0.19217	922	0.739282
metab_213	N6-methyladenosine		Nucleotide	Purine Metabolism, Adenine containing	family.Monoglobaceae	0.0130976	0.0100342	0.19213	922	0.739282
metab_340	glycine		Amino Acid	Glycine, Serine and Threonine Metabolism	genus.Lachnospiraceae.UCG.009	-0.0204234	0.0156484	0.19218	922	0.739282
metab_806	dimethylglycine		Amino Acid	Glycine, Serine and Threonine Metabolism	genus.Agathobacter	0.0109823	0.00841392	0.192143	922	0.739282
metab_999911787	X - 11787		NA	NA	genus.Anaerofilum	-0.0140815	0.0107892	0.192179	922	0.739282
metab_999912101	X - 12101		NA	NA	Species.cutis	0.044896	0.0343981	0.192166	922	0.739282
metab_999916580	X - 16580		NA	NA	order.Clostridia.UCG.014	0.0100529	0.00770239	0.192173	922	0.739282
metab_999918899	X - 18899		NA	NA	genus.Lachnospiraceae.UCG.004	-0.0106163	0.00813326	0.19213	922	0.739282
metab_999918922	X - 18922		NA	NA	genus.CAG.873	-0.0174629	0.0133786	0.192133	922	0.739282
metab_100002417	2,3-dihydroxyisovalerate		Xenobiotics	Food Component/Plant	phylum.Desulfobacterota	-0.0306199	0.0234612	0.192187	922	0.739296
metab_999907765	X - 07765		NA	NA	Species.butyriciproducens	-0.0288041	0.02207	0.192187	922	0.739296
metab_100000846	erythritol		Xenobiotics	Food Component/Plant	Species.anginosus	0.0388163	0.0297415	0.19219	922	0.739299
metab_999911849	X - 11849		NA	NA	Species.tayi	-0.0522161	0.0400096	0.1922	922	0.739331
metab_999925271	X - 25271		NA	NA	family.Erysipelatoclostridiaceae	-0.0365778	0.0280271	0.192201	922	0.739331
metab_999912221	X - 12221		NA	NA	Species.massiliensis.8	-0.0441385	0.0338211	0.192211	922	0.739362
metab_100000997	3-hydroxydecanoate		Lipid	Fatty Acid, Monohydroxy	phylum.Synergistota	-0.0311036	0.0238334	0.192217	922	0.739364
metab_100001399	1,7-dimethylurate		Xenobiotics	Xanthine Metabolism	genus.Frisingicoccus	-0.0313651	0.0240337	0.192215	922	0.739364
metab_100003397	trimethylamine N-oxide		Lipid	Phospholipid Metabolism	Species.sobrinus	-0.0418126	0.0320391	0.192213	922	0.739364
metab_999912216	X - 12216		NA	NA	Species.virosa	0.0355645	0.0272517	0.192218	922	0.739364
metab_100000491	gamma-glutamylphenylalanine		Peptide	Gamma-glutamyl Amino Acid	Species.putredinis	0.00600176	0.00459894	0.192221	922	0.739366
metab_100000997	3-hydroxydecanoate		Lipid	Fatty Acid, Monohydroxy	Species.comes	-0.0124008	0.00950247	0.192226	922	0.739366
metab_100001413	N4-acetylcytidine		Nucleotide	Pyrimidine Metabolism, Cytidine containing	genus.Dialister	-0.00763072	0.00584731	0.192232	922	0.739366
metab_100001446	5-methyluridine (ribothymidine)		Nucleotide	Pyrimidine Metabolism, Uracil containing	genus..Eubacterium..xylanophilum.group	0.00520466	0.00398822	0.192228	922	0.739366
metab_100002067	pregnenediol sulfate (C21H34O5S)*		Lipid	Pregnenolone Steroids	Species.caccae.1	-0.0514957	0.0394606	0.192234	922	0.739366
metab_100002107	palmitoyl sphingomyelin (d18:1/16:0)		Lipid	Sphingomyelins	genus.Gordonibacter	-0.0142855	0.0109467	0.192228	922	0.739366
metab_100015790	sphingomyelin (d18:2/21:0, d16:2/23:0)*		Lipid	Sphingomyelins	genus.Megasphaera	-0.0198153	0.0151843	0.192235	922	0.739366
metab_267	choline phosphate		Lipid	Phospholipid Metabolism	Species.dispar	-0.00968643	0.00742263	0.192235	922	0.739366
metab_445	orotate		Nucleotide	Pyrimidine Metabolism, Orotate containing	genus.Clostridium.sensu.stricto.1	0.00825778	0.00632788	0.192236	922	0.739366
metab_999912830	X - 12830		NA	NA	family.Hungateiclostridiaceae	0.0623319	0.0477633	0.192225	922	0.739366
metab_999912849	X - 12849		NA	NA	phylum.Actinobacteriota	-0.0367692	0.028176	0.192237	922	0.739366
metab_999915245	X - 15245		NA	NA	family.Anaerofustaceae	-0.0473968	0.0363192	0.192228	922	0.739366
metab_100000445	theobromine		Xenobiotics	Xanthine Metabolism	genus.Cloacibacillus	-0.0524931	0.0402254	0.192239	922	0.739367
metab_100001335	eicosenoate (20:1)		Lipid	Long Chain Monounsaturated Fatty Acid	family.Tannerellaceae	0.014927	0.0114386	0.192243	922	0.739373
metab_100004083	glycohyocholate		Lipid	Secondary Bile Acid Metabolism	family.Coriobacteriales.Incertae.Sedis	-0.0176186	0.0135012	0.192244	922	0.739373
metab_100020425	1-carboxyethylleucine	N-lactoyl leucine	Amino Acid	Leucine, Isoleucine and Valine Metabolism	genus.Solobacterium	-0.0181221	0.0138874	0.192253	922	0.739399
metab_100001868	4-allylphenol sulfate		Xenobiotics	Food Component/Plant	genus.Leuconostoc	0.0736676	0.0564537	0.192257	922	0.739406
metab_999911470	X - 11470		NA	NA	genus.Butyricicoccus	0.0154042	0.0118047	0.192258	922	0.739406
metab_100001469	N1-Methyl-4-pyridone-3-carboxamide		Cofactors and Vitamins	Nicotinate and Nicotinamide Metabolism	genus.Weissella	0.0410157	0.0314318	0.192261	922	0.739412
metab_100000406	ribitol		Carbohydrate	Pentose Metabolism	Species.senegalensis	-0.0170942	0.0131009	0.192295	922	0.739428
metab_100000442	quinate		Xenobiotics	Food Component/Plant	Species.finegoldii.1	-0.0401845	0.0307958	0.192275	922	0.739428
metab_100000781	hexanoylcarnitine (C6)		Lipid	Fatty Acid Metabolism (Acyl Carnitine, Medium Chain)	family.Puniceicoccaceae	-0.0478415	0.0366633	0.192269	922	0.739428
metab_100001054	butyrylcarnitine (C4)		Lipid	Fatty Acid Metabolism (also BCAA Metabolism)	order.Opitutales	0.0599835	0.045971	0.192295	922	0.739428
metab_100001403	5-acetylamino-6-amino-3-methyluracil		Xenobiotics	Xanthine Metabolism	Species.evryensis	-0.0775861	0.0594614	0.192293	922	0.739428
metab_100001469	N1-Methyl-4-pyridone-3-carboxamide		Cofactors and Vitamins	Nicotinate and Nicotinamide Metabolism	Species.ramosum	-0.0202163	0.0154934	0.192288	922	0.739428
metab_100005850	3-methylglutarylcarnitine (2)		Amino Acid	Leucine, Isoleucine and Valine Metabolism	Species.parvulum	-0.0622463	0.0477049	0.192291	922	0.739428
metab_100015791	sphingomyelin (d18:2/23:1)*		Lipid	Sphingomyelins	Species.hadrus	0.0156844	0.0120201	0.192281	922	0.739428
metab_100020241	gamma-glutamylcitrulline*		Peptide	Gamma-glutamyl Amino Acid	genus.Bifidobacterium	0.00721052	0.00552595	0.192283	922	0.739428
metab_1053	3-ureidopropionate		Nucleotide	Pyrimidine Metabolism, Uracil containing	order.Chloroplast	-0.0318746	0.0244278	0.192282	922	0.739428
metab_1082	N-acetylleucine		Amino Acid	Leucine, Isoleucine and Valine Metabolism	genus.Cloacibacillus	0.0206722	0.0158424	0.192275	922	0.739428
metab_234	aspartate		Amino Acid	Alanine and Aspartate Metabolism	Species.ovatus	0.00964367	0.00739065	0.192282	922	0.739428
metab_297	sphingosine		Lipid	Sphingosines	genus.GCA.900066575	-0.0133498	0.010231	0.192288	922	0.739428
metab_503	serine		Amino Acid	Glycine, Serine and Threonine Metabolism	family.Peptococcaceae	0.00866712	0.00664232	0.192288	922	0.739428
metab_999913553	X - 13553		NA	NA	order.Erysipelotrichales	-0.013294	0.0101879	0.192273	922	0.739428
metab_999924947	X - 24947		NA	NA	genus.NK4A214.group	0.0187891	0.0143995	0.192282	922	0.739428
metab_999924970	X - 24970		NA	NA	genus.Anaeroplasma	-0.0430168	0.0329665	0.192277	922	0.739428
metab_999925371	X - 25371		NA	NA	genus.Escherichia.Shigella	0.00579441	0.00444063	0.192277	922	0.739428
metab_999925520	X - 25520		NA	NA	Species.sanguinis	0.0137618	0.0105469	0.192293	922	0.739428
metab_100001208	1-methyl-4-imidazoleacetate		Amino Acid	Histidine Metabolism	genus.Eubacterium	-0.0257707	0.0197508	0.192301	922	0.739438
metab_100001397	1,3,7-trimethylurate		Xenobiotics	Xanthine Metabolism	genus.Fournierella	-0.0313299	0.0240114	0.192301	922	0.739438
metab_100001454	3-hydroxydodecanedioate*		Lipid	Fatty Acid, Dicarboxylate	Species.vadensis	0.0728873	0.055864	0.192323	922	0.739438
metab_100001868	4-allylphenol sulfate		Xenobiotics	Food Component/Plant	Species.fermentans	-0.0404963	0.0310381	0.192322	922	0.739438
metab_100010949	stearoyl-arachidonoyl-glycerol (18:0/20:4) [1]*		Lipid	Diacylglycerol	Species.piger	0.0326603	0.0250317	0.192313	922	0.739438
metab_100015751	glycosyl ceramide (d18:1/23:1, d17:1/24:1)*		Lipid	Hexosylceramides (HCER)	genus.Ligilactobacillus	-0.0156906	0.012026	0.192323	922	0.739438
metab_100020217	N,N,N-trimethyl-alanylproline betaine (TMAP)		Amino Acid	Urea cycle; Arginine and Proline Metabolism	genus.Akkermansia	0.00916924	0.00702759	0.192316	922	0.739438
metab_100020631	4-methylhexanoylglutamine		Lipid	Fatty Acid Metabolism (Acyl Glutamine)	genus.Lachnospiraceae.UCG.009	-0.0352269	0.026999	0.192316	922	0.739438
metab_100020851	3-ethylcatechol sulfate (1)		Xenobiotics	Food Component/Plant	genus.Sanguibacteroides	-0.0810584	0.0621262	0.19232	922	0.739438
metab_100021991	3-hydroxyoctanoylcarnitine (2)		Lipid	Fatty Acid Metabolism (Acyl Carnitine, Hydroxy)	genus.Tuzzerella	0.0155887	0.0119475	0.19231	922	0.739438
metab_1111	vanillylmandelate (VMA)		Amino Acid	Tyrosine Metabolism	Species.cateniformis	-0.0165076	0.0126518	0.192312	922	0.739438
metab_407	lysine		Amino Acid	Lysine Metabolism	genus.Merdibacter	-0.0155703	0.0119333	0.192307	922	0.739438
metab_999911478	X - 11478		NA	NA	Species.rubiinfantis	-0.043245	0.0331445	0.192319	922	0.739438
metab_999918888	X - 18888		NA	NA	family.Anaerovoracaceae	0.0237582	0.0182092	0.192321	922	0.739438
metab_999921470	X - 21470		NA	NA	genus.Sellimonas	-0.0212974	0.0163231	0.19232	922	0.739438
metab_999926106	X - 26106		NA	NA	genus.Pediococcus	0.0403038	0.0308898	0.192312	922	0.739438
metab_100004635	methionine sulfone		Amino Acid	Methionine, Cysteine, SAM and Taurine Metabolism	genus.Eisenbergiella	-0.0156432	0.0119897	0.192327	922	0.739444
metab_999924473	X - 24473		NA	NA	genus.Turicibacter	0.0151807	0.0116353	0.192328	922	0.739444
metab_100001271	1-stearoyl-GPC (18:0)		Lipid	Lysophospholipid	genus.Prevotella_9	0.00603583	0.00462624	0.192334	922	0.739455
metab_999926109	X - 26109		NA	NA	class.Coriobacteriia	-0.0174639	0.0133854	0.192334	922	0.739455
metab_100002106	sphingomyelin (d18:1/18:1, d18:2/18:0)		Lipid	Sphingomyelins	genus.Gordonibacter	-0.0164897	0.0126389	0.192342	922	0.739464
metab_100009264	glycochenodeoxycholate glucuronide (1)		Lipid	Primary Bile Acid Metabolism	order.Bifidobacteriales	-0.016595	0.0127197	0.192343	922	0.739464
metab_999916935	X - 16935		NA	NA	genus.Akkermansia	0.0149457	0.0114554	0.192339	922	0.739464
metab_999925265	X - 25265		NA	NA	Species.massiliensis.5	0.0198465	0.0152119	0.192341	922	0.739464
metab_999917612	X - 17612		NA	NA	family.Erysipelotrichaceae	0.017477	0.0133958	0.192345	922	0.739466
metab_100002113	cysteine sulfinic acid		Amino Acid	Methionine, Cysteine, SAM and Taurine Metabolism	Species.vulgatus	-0.00674142	0.0051672	0.192347	922	0.739468
metab_100001956	N-methylproline		Amino Acid	Urea cycle; Arginine and Proline Metabolism	genus.Paludicola	-0.0326712	0.0250422	0.19235	922	0.739472
metab_100000963	homocitrulline		Amino Acid	Urea cycle; Arginine and Proline Metabolism	genus.Family.XIII.UCG.001	0.0136449	0.0104591	0.192367	922	0.739474
metab_100001006	N-acetylglycine		Amino Acid	Glycine, Serine and Threonine Metabolism	order.Synergistales	-0.0302525	0.023189	0.192365	922	0.739474
metab_100001662	deoxycarnitine		Lipid	Carnitine Metabolism	genus.UCG.003	0.00799829	0.00613075	0.192361	922	0.739474
metab_100002122	3-hydroxyhippurate		Xenobiotics	Benzoate Metabolism	Species.formigenes	-0.0824626	0.0632072	0.192353	922	0.739474
metab_100006378	N-acetylkynurenine (2)		Amino Acid	Tryptophan Metabolism	genus.Parabacteroides	-0.0132274	0.010139	0.192366	922	0.739474
metab_100006642	glycodeoxycholate 3-sulfate		Lipid	Secondary Bile Acid Metabolism	family.Actinomycetaceae	0.0682586	0.0523202	0.192356	922	0.739474
metab_100015723	hexadecasphingosine (d16:1)*		Lipid	Sphingosines	Species.invisus	-0.00603566	0.00462645	0.192367	922	0.739474
metab_100020259	glutamine conjugate of C7H12O2*		Partially Characterized Molecules	Partially Characterized Molecules	Species.invisus	-0.0157287	0.0120563	0.192365	922	0.739474
metab_100022041	N,N-dimethyl-pro-pro		Peptide	Modified Peptides	genus.Lachnoclostridium	-0.0167001	0.0128008	0.192361	922	0.739474
metab_252	succinate		Energy	TCA Cycle	Species.bacterium	0.00645516	0.00494793	0.19236	922	0.739474
metab_999911308	X - 11308		NA	NA	genus..Eubacterium..fissicatena.group	-0.0225351	0.0172736	0.192368	922	0.739474
metab_100020823	lithocholate sulfate (1)		Lipid	Secondary Bile Acid Metabolism	family.Victivallaceae	0.05573	0.0427189	0.192375	922	0.739487
metab_999912306	X - 12306		NA	NA	genus.Phocea	-0.0491294	0.0376592	0.192373	922	0.739487
metab_999926111	X - 26111		NA	NA	order.Erysipelotrichales	0.0376704	0.0288757	0.192377	922	0.739489
metab_100000580	1,5-anhydroglucitol (1,5-AG)		Carbohydrate	Glycolysis, Gluconeogenesis, and Pyruvate Metabolism	genus.Phocea	0.02655	0.0203521	0.192389	922	0.739494
metab_100020479	indoleacetoylcarnitine*		Amino Acid	Tryptophan Metabolism	family.Peptococcaceae	0.0194108	0.0148795	0.192388	922	0.739494
metab_100021331	metabolonic lactone sulfate		Partially Characterized Molecules	Partially Characterized Molecules	genus.Mitsuokella	-0.0264289	0.0202592	0.192388	922	0.739494
metab_477	pristanate		Lipid	Fatty Acid, Branched	genus.Mogibacterium	-0.0256441	0.0196575	0.192387	922	0.739494
metab_825	uracil		Nucleotide	Pyrimidine Metabolism, Uracil containing	Species.hadrus	0.0122037	0.00935472	0.192385	922	0.739494
metab_872	thymidine		Nucleotide	Pyrimidine Metabolism, Thymine containing	genus.UCG.002	0.00625815	0.00479721	0.192388	922	0.739494
metab_999922776	X - 22776		NA	NA	phylum.Actinobacteriota	-0.00990083	0.00758953	0.192388	922	0.739494
metab_100000870	saccharin		Xenobiotics	Food Component/Plant	family.Oscillospiraceae	-0.0625243	0.0479292	0.192396	922	0.739497
metab_100001502	gamma-glutamyl-2-aminobutyrate		Peptide	Gamma-glutamyl Amino Acid	genus.Coprobacillus	-0.0155883	0.0119495	0.192398	922	0.739497
metab_100002796	cis-4-decenoate (10:1n6)*		Lipid	Medium Chain Fatty Acid	family..Clostridium..methylpentosum.group	-0.0216183	0.0165718	0.192392	922	0.739497
metab_536	2'-deoxyuridine		Nucleotide	Pyrimidine Metabolism, Uracil containing	genus.Lachnospiraceae.AC2044.group	-0.00854705	0.00655188	0.192395	922	0.739497
metab_923	dihydroorotate		Nucleotide	Pyrimidine Metabolism, Orotate containing	Species.intestinalis.1	0.0165125	0.012658	0.192398	922	0.739497
metab_100001398	3,7-dimethylurate		Xenobiotics	Xanthine Metabolism	genus.Hafnia.Obesumbacterium	-0.0575106	0.0440866	0.192404	922	0.739512
metab_536	2'-deoxyuridine		Nucleotide	Pyrimidine Metabolism, Uracil containing	class.Cyanobacteriia	0.0282206	0.0216335	0.192405	922	0.739512
metab_100008919	1-(1-enyl-stearoyl)-2-oleoyl-GPE (P-18:0/18:1)		Lipid	Plasmalogen	genus.Hungatella	-0.0167064	0.012807	0.192409	922	0.739522
metab_100001251	decanoylcarnitine (C10)		Lipid	Fatty Acid Metabolism (Acyl Carnitine, Medium Chain)	genus.Victivallis	-0.0386882	0.0296584	0.192414	922	0.739527
metab_100008952	1-palmitoleoylglycerol (16:1)*		Lipid	Monoacylglycerol	genus.Holdemania	0.0260814	0.0199941	0.192415	922	0.739527
metab_2050	eicosapentaenoate (EPA; 20:5n3)		Lipid	Long Chain Polyunsaturated Fatty Acid (n3 and n6)	genus..Bacteroides..pectinophilus.group	0.0275136	0.021092	0.192415	922	0.739527
metab_100020262	glutamine conjugate of C6H10O2 (2)*		Partially Characterized Molecules	Partially Characterized Molecules	class.Cyanobacteriia	-0.0696717	0.0534108	0.192417	922	0.739528
metab_100002284	2S,3R-dihydroxybutyrate		Lipid	Fatty Acid, Dihydroxy	genus.UCG.002	0.0114731	0.00879546	0.192424	922	0.739535
metab_100005383	N-methylpipecolate		Xenobiotics	Bacterial/Fungal	genus.Alistipes	0.0240939	0.0184707	0.192423	922	0.739535
metab_338	gluconate		Xenobiotics	Food Component/Plant	Species.intestinalis.1	0.015716	0.012048	0.192421	922	0.739535
metab_888	caprate (10:0)		Lipid	Medium Chain Fatty Acid	Species.rubiinfantis	-0.0344329	0.0263969	0.192426	922	0.739535
metab_100006082	4-hydroxychlorothalonil		Xenobiotics	Chemical	genus.GCA.900066755	-0.0442194	0.0338999	0.192431	922	0.73955
metab_100005834	9-hydroxystearate		Lipid	Fatty Acid, Monohydroxy	family.Oscillospiraceae	-0.0275725	0.0211382	0.192438	922	0.739569
metab_100006051	myristoleoylcarnitine (C14:1)*		Lipid	Fatty Acid Metabolism (Acyl Carnitine, Monounsaturated)	genus.Ruminiclostridium	0.0345362	0.0264773	0.192446	922	0.739577
metab_100009162	1-(1-enyl-palmitoyl)-2-palmitoyl-GPC (P-16:0/16:0)*		Lipid	Plasmalogen	Species.ihumii	-0.0220963	0.0169402	0.192444	922	0.739577
metab_1082	N-acetylleucine		Amino Acid	Leucine, Isoleucine and Valine Metabolism	genus.Catenibacterium	0.0084292	0.00646229	0.192446	922	0.739577
metab_999912407	X - 12407		NA	NA	order.Clostridia.UCG.014	0.0204762	0.0156981	0.192445	922	0.739577
metab_100004208	guaiacol sulfate		Xenobiotics	Benzoate Metabolism	Species.mitsuokai	0.0290199	0.0222487	0.192454	922	0.739584
metab_100021839	2-methoxyhydroquinone sulfate (1)		Xenobiotics	Benzoate Metabolism	family.Atopobiaceae	0.0387008	0.0296708	0.192454	922	0.739584
metab_1124	citrate		Energy	TCA Cycle	genus.Lachnospiraceae.UCG.003	0.0101921	0.00781389	0.192451	922	0.739584
metab_999911795	X - 11795		NA	NA	class.Alphaproteobacteria	-0.015774	0.0120935	0.192454	922	0.739584
metab_100008914	1-palmitoyl-2-arachidonoyl-GPC (16:0/20:4n6)		Lipid	Phosphatidylcholine (PC)	Species.tayi	0.0124496	0.00954484	0.19246	922	0.739585
metab_100021457	(2-butoxyethoxy)acetic acid		Xenobiotics	Chemical	Species.filiformis	0.0253011	0.0193979	0.192461	922	0.739585
metab_999913695	X - 13695		NA	NA	genus.Candidatus.Soleaferrea	-0.026785	0.0205353	0.192457	922	0.739585
metab_999924418	X - 24418		NA	NA	Species.invisus	-0.00862364	0.00661158	0.192461	922	0.739585
metab_100001266	N-acetylarginine		Amino Acid	Urea cycle; Arginine and Proline Metabolism	genus.Terrisporobacter	0.0109127	0.0083667	0.192469	922	0.739609
metab_100020259	glutamine conjugate of C7H12O2*		Partially Characterized Molecules	Partially Characterized Molecules	genus.FD2005	0.0395396	0.0303151	0.192473	922	0.739614
metab_302	deoxycholate		Lipid	Secondary Bile Acid Metabolism	family.Carnobacteriaceae	0.0699606	0.0536391	0.192475	922	0.739614
metab_999913728	X - 13728		NA	NA	genus..Eubacterium..brachy.group	-0.0281103	0.0215523	0.192475	922	0.739614
metab_100000257	glucuronate		Carbohydrate	Aminosugar Metabolism	Species.mitsuokai	0.0228191	0.0174958	0.192481	922	0.739623
metab_100001550	homostachydrine*		Xenobiotics	Food Component/Plant	family.Ethanoligenenaceae	-0.0568502	0.0435878	0.19248	922	0.739623
metab_100001870	1-palmitoyl-2-linoleoyl-GPE (16:0/18:2)		Lipid	Phosphatidylethanolamine (PE)	genus.Lachnospiraceae.ND3007.group	0.0131958	0.0101175	0.192484	922	0.73963
metab_100015839	dihomo-linoleoylcarnitine (C20:2)*		Lipid	Fatty Acid Metabolism (Acyl Carnitine, Polyunsaturated)	genus.Haemophilus	0.0106926	0.0081983	0.192488	922	0.739639
metab_100000781	hexanoylcarnitine (C6)		Lipid	Fatty Acid Metabolism (Acyl Carnitine, Medium Chain)	genus.Anaeroplasma	-0.0189315	0.0145158	0.192501	922	0.739661
metab_100001399	1,7-dimethylurate		Xenobiotics	Xanthine Metabolism	Species.aerofaciens	0.0200876	0.0154023	0.192504	922	0.739661
metab_100006369	N-carbamoylalanine		Amino Acid	Alanine and Aspartate Metabolism	order.Rhodospirillales	0.0124623	0.00955584	0.192517	922	0.739661
metab_100008930	oleate/vaccenate (18:1)		Lipid	Long Chain Monounsaturated Fatty Acid	Species.champanellensis	0.0164502	0.0126132	0.192502	922	0.739661
metab_100020837	2,6-dihydroxybenzoic acid		Xenobiotics	Drug - Topical Agents	Species.eggerthii	-0.0149411	0.0114565	0.192516	922	0.739661
metab_100021992	cis-3,4-methyleneheptanoylglycine		Lipid	Fatty Acid Metabolism (Acyl Glycine)	class.Saccharimonadia	0.0244365	0.0187369	0.192507	922	0.739661
metab_1537	1-palmitoyl-2-linoleoyl-GPC (16:0/18:2)		Lipid	Phosphatidylcholine (PC)	class.Negativicutes	-0.00491639	0.00376964	0.1925	922	0.739661
metab_409	malate		Energy	TCA Cycle	class.Coriobacteriia	-0.00835221	0.00640416	0.192508	922	0.739661
metab_519	myristate (14:0)		Lipid	Long Chain Saturated Fatty Acid	genus..Eubacterium..hallii.group	-0.0184825	0.0141718	0.192513	922	0.739661
metab_563	glutamine		Amino Acid	Glutamate Metabolism	Species.jalaludinii	0.0136033	0.0104307	0.192518	922	0.739661
metab_62	12,13-DiHOME		Lipid	Fatty Acid, Dihydroxy	Species.johnsonii	0.020945	0.01606	0.192514	922	0.739661
metab_823	pyruvate		Carbohydrate	Glycolysis, Gluconeogenesis, and Pyruvate Metabolism	family.Marinifilaceae	-0.0111632	0.00855958	0.192513	922	0.739661
metab_888	caprate (10:0)		Lipid	Medium Chain Fatty Acid	Species.longum	-0.00844501	0.00647517	0.192498	922	0.739661
metab_999923739	X - 23739		NA	NA	order.Bacillales	-0.0303105	0.023241	0.192509	922	0.739661
metab_999925790	X - 25790		NA	NA	order.Enterobacterales	0.00953153	0.00730853	0.192515	922	0.739661
metab_100015640	N-palmitoylserine		Lipid	Endocannabinoid	Species.inulinivorans	-0.00694971	0.005329	0.192526	922	0.73967
metab_100020253	glycine conjugate of C10H12O2*		Partially Characterized Molecules	Partially Characterized Molecules	Species.inops	0.0124171	0.00952129	0.192522	922	0.73967
metab_999917676	X - 17676		NA	NA	genus.Mogibacterium	-0.0189665	0.0145434	0.192525	922	0.73967
metab_999921733	X - 21733		NA	NA	Species.mayombei	-0.0582658	0.0446779	0.192526	922	0.73967
metab_100001948	succinylcarnitine (C4-DC)		Energy	TCA Cycle	genus.Incertae.Sedis	0.015336	0.0117596	0.19253	922	0.739672
metab_100009026	behenoyl dihydrosphingomyelin (d18:0/22:0)*		Lipid	Dihydrosphingomyelins	genus.GCA.900066755	0.039844	0.0305524	0.19253	922	0.739672
metab_100021711	decadienedioic acid (C10:2-DC)**		Lipid	Fatty Acid, Dicarboxylate	Species.butyriciproducens	0.0463436	0.0355365	0.192533	922	0.739678
metab_100003240	N-stearoyltaurine		Lipid	Endocannabinoid	Species.paraputrificum	0.0199952	0.0153325	0.192535	922	0.739679
metab_100001253	N-acetylglutamine		Amino Acid	Glutamate Metabolism	Species.secundus	0.0249703	0.0191479	0.192548	922	0.73969
metab_100001396	7-methylxanthine		Xenobiotics	Xanthine Metabolism	Species.filiformis	-0.0439556	0.0337065	0.192547	922	0.73969
metab_100002367	2R,3R-dihydroxybutyrate		Lipid	Fatty Acid, Dihydroxy	family.Enterobacteriaceae	0.00715314	0.00548521	0.192545	922	0.73969
metab_100020378	2-hydroxysebacate		Lipid	Fatty Acid, Dicarboxylate	Species.excrementihominis	0.0167792	0.0128669	0.192551	922	0.73969
metab_563	glutamine		Amino Acid	Glutamate Metabolism	genus.UCG.003	0.00682565	0.00523405	0.192542	922	0.73969
metab_999912117	X - 12117		NA	NA	genus.Papillibacter	0.0426785	0.0327272	0.192547	922	0.73969
metab_999923659	X - 23659		NA	NA	class.Lentisphaeria	0.027722	0.0212582	0.19255	922	0.73969
metab_999926111	X - 26111		NA	NA	order.Synergistales	-0.0701849	0.0538202	0.19255	922	0.73969
metab_100001296	stachydrine		Xenobiotics	Food Component/Plant	family.Ethanoligenenaceae	-0.107307	0.0822881	0.192559	922	0.739702
metab_100001415	N6-carbamoylthreonyladenosine		Nucleotide	Purine Metabolism, Adenine containing	class.Bacilli	-0.0131784	0.0101058	0.192556	922	0.739702
metab_100001501	oleoylcarnitine (C18:1)		Lipid	Fatty Acid Metabolism (Acyl Carnitine, Monounsaturated)	Species.succinatiphilus	-0.0324755	0.0249039	0.19256	922	0.739702
metab_100006115	arabonate/xylonate		Carbohydrate	Pentose Metabolism	genus.Streptococcus	-0.0101298	0.00776802	0.192559	922	0.739702
metab_100003397	trimethylamine N-oxide		Lipid	Phospholipid Metabolism	genus.Citrobacter	-0.0499117	0.0382757	0.19257	922	0.739727
metab_100008980	1-stearoyl-2-linoleoyl-GPC (18:0/18:2)*		Lipid	Phosphatidylcholine (PC)	genus.Clostridium.sensu.stricto.1	0.00466565	0.00357795	0.192572	922	0.739727
metab_100015966	carotene diol (1)		Cofactors and Vitamins	Vitamin A Metabolism	genus.Dielma	-0.0566677	0.0434569	0.192572	922	0.739727
metab_1342	3-methoxytyrosine		Amino Acid	Tyrosine Metabolism	Species.massiliensis.8	-0.0234217	0.0179616	0.192575	922	0.739727
metab_999916087	X - 16087		NA	NA	Species.succinatutens	-0.0154926	0.011881	0.192576	922	0.739727
metab_999924544	X - 24544		NA	NA	family.Synergistaceae	0.0319254	0.0244828	0.192574	922	0.739727
metab_100000656	1-stearoyl-GPI (18:0)		Lipid	Lysophospholipid	Species.hominis	-0.00858752	0.00658568	0.192582	922	0.73973
metab_100001810	dimethylarginine (SDMA + ADMA)		Amino Acid	Urea cycle; Arginine and Proline Metabolism	Species.delbrueckii	0.011893	0.00912059	0.192582	922	0.73973
metab_50	spermidine		Amino Acid	Polyamine Metabolism	Species.animalis	0.0182847	0.0140223	0.19258	922	0.73973
metab_100001413	N4-acetylcytidine		Nucleotide	Pyrimidine Metabolism, Cytidine containing	Species.dispar	-0.0182751	0.0140153	0.192592	922	0.739738
metab_100001456	7-methylguanine		Nucleotide	Purine Metabolism, Guanine containing	genus.Barnesiella	0.00718365	0.00550917	0.19259	922	0.739738
metab_100001612	N-acetyl-aspartyl-glutamate (NAAG)		Amino Acid	Glutamate Metabolism	genus.Phocea	-0.0213973	0.0164098	0.192592	922	0.739738
metab_100006282	umbelliferone sulfate		Xenobiotics	Food Component/Plant	Species.finegoldii.1	0.0335004	0.0256915	0.192588	922	0.739738
metab_339	glutarate (C5-DC)		Lipid	Fatty Acid, Dicarboxylate	Species.faecis.1	0.0485669	0.0372463	0.192591	922	0.739738
metab_100020427	1-carboxyethylisoleucine	N-lactoyl isoleucine	Amino Acid	Leucine, Isoleucine and Valine Metabolism	Species.secundus	-0.0246466	0.0189018	0.192595	922	0.739741
metab_100006294	behenoyl sphingomyelin (d18:1/22:0)*		Lipid	Sphingomyelins	Species.crossotus	-0.00952585	0.00730557	0.1926	922	0.73975
metab_100019892	2-hydroxyarachidate*		Lipid	Fatty Acid, Monohydroxy	order.Bacillales	0.0318939	0.02446	0.192599	922	0.73975
metab_100001739	dihomo-linolenate (20:3n3 or n6)		Lipid	Long Chain Polyunsaturated Fatty Acid (n3 and n6)	class.Saccharimonadia	0.0233153	0.0178812	0.192607	922	0.739752
metab_100002528	sulfate*		Xenobiotics	Chemical	Species.bacterium	0.00620408	0.00475812	0.192607	922	0.739752
metab_100019968	lyxonate		Carbohydrate	Pentose Metabolism	Species.lenta	-0.0188819	0.0144811	0.192605	922	0.739752
metab_409	malate		Energy	TCA Cycle	genus.Prevotella_9	0.00504381	0.00386828	0.192609	922	0.739752
metab_999922771	X - 22771		NA	NA	order.Chloroplast	-0.0437637	0.0335639	0.192608	922	0.739752
metab_999923787	X - 23787		NA	NA	genus.Dielma	-0.0644447	0.0494253	0.192612	922	0.739758
metab_100001613	tetradecanedioate (C14-DC)		Lipid	Fatty Acid, Dicarboxylate	family.Marinifilaceae	0.0136423	0.010463	0.192617	922	0.739772
metab_100010950	stearoyl-arachidonoyl-glycerol (18:0/20:4) [2]*		Lipid	Diacylglycerol	family.Hydrogenoanaerobacterium	0.0300075	0.0230144	0.192619	922	0.739772
metab_100001034	indoleacetate		Amino Acid	Tryptophan Metabolism	genus.Christensenella	-0.032016	0.0245549	0.192622	922	0.739776
metab_564	threonine		Amino Acid	Glycine, Serine and Threonine Metabolism	genus.Terrisporobacter	0.00747587	0.0057337	0.192623	922	0.739776
metab_999925267	X - 25267		NA	NA	Species.faecis.1	-0.0575691	0.0441534	0.192624	922	0.739776
metab_100001263	1-palmitoyl-GPC (16:0)		Lipid	Lysophospholipid	family.Oxalobacteraceae	-0.0150774	0.0115639	0.192627	922	0.739781
metab_100015727	ceramide (d16:1/24:1, d18:1/22:1)*		Lipid	Ceramides	family.Lactobacillaceae	0.011107	0.00851883	0.192632	922	0.739791
metab_100015793	sphingomyelin (d17:2/16:0, d18:2/15:0)*		Lipid	Sphingomyelins	genus.Dialister	-0.00697116	0.00534675	0.192635	922	0.739791
metab_999924947	X - 24947		NA	NA	family.Erysipelatoclostridiaceae	0.0202552	0.0155354	0.192634	922	0.739791
metab_100005350	1-linolenoyl-GPC (18:3)*		Lipid	Lysophospholipid	order.Chloroplast	0.0491628	0.0377073	0.19264	922	0.739804
metab_100016069	5-dodecenoylcarnitine (C12:1)		Lipid	Fatty Acid Metabolism (Acyl Carnitine, Monounsaturated)	family.Lachnospiraceae	-0.0580283	0.0445084	0.192653	922	0.739823
metab_100019892	2-hydroxyarachidate*		Lipid	Fatty Acid, Monohydroxy	Species.hominis	-0.00670199	0.0051405	0.192652	922	0.739823
metab_100020253	glycine conjugate of C10H12O2*		Partially Characterized Molecules	Partially Characterized Molecules	genus.Catenibacillus	0.0271454	0.0208208	0.192653	922	0.739823
metab_100020276	sphingomyelin (d17:1/14:0, d16:1/15:0)*		Lipid	Sphingomyelins	phylum.Euryarchaeota	-0.0245728	0.0188475	0.192649	922	0.739823
metab_999926108	X - 26108		NA	NA	genus.Limosilactobacillus	0.0151704	0.0116359	0.192653	922	0.739823
metab_100000961	homoarginine		Amino Acid	Urea cycle; Arginine and Proline Metabolism	genus.Dialister	-0.00887516	0.00680746	0.19266	922	0.739825
metab_100001609	7-alpha-hydroxy-3-oxo-4-cholestenoate (7-Hoca)		Lipid	Sterol	Species.tanakaei	0.0265786	0.0203862	0.192656	922	0.739825
metab_100020536	4-ethylcatechol sulfate		Xenobiotics	Benzoate Metabolism	phylum.Bacteroidota	-0.0386017	0.0296083	0.192658	922	0.739825
metab_999916935	X - 16935		NA	NA	genus.Latilactobacillus	-0.0299931	0.0230054	0.192659	922	0.739825
metab_100006361	dopamine 3-O-sulfate		Amino Acid	Tyrosine Metabolism	genus.Colidextribacter	-0.0136334	0.0104572	0.192664	922	0.739834
metab_999923639	X - 23639		NA	NA	order.Erysipelotrichales	-0.0140509	0.0107775	0.192668	922	0.739843
metab_100015836	ximenoylcarnitine (C26:1)*		Lipid	Fatty Acid Metabolism (Acyl Carnitine, Monounsaturated)	genus.Clostridium.sensu.stricto.1	0.00703672	0.00539751	0.192674	922	0.739861
metab_100001335	eicosenoate (20:1)		Lipid	Long Chain Monounsaturated Fatty Acid	Species.champanellensis	0.0176723	0.0135558	0.192684	922	0.739873
metab_100001743	tryptophan betaine		Amino Acid	Tryptophan Metabolism	genus.Barnesiella	-0.025936	0.0198945	0.19268	922	0.739873
metab_100003260	carboxyethyl-GABA		Amino Acid	Glutamate Metabolism	genus.Succiniclasticum	0.0123695	0.00948829	0.192686	922	0.739873
metab_100006370	3beta-hydroxy-5-cholestenoate		Lipid	Sterol	Species.anaerobia	0.0204823	0.0157112	0.192683	922	0.739873
metab_100015745	glycosyl ceramide (d18:2/24:1, d18:1/24:2)*		Lipid	Hexosylceramides (HCER)	Species.hominis	0.00840072	0.00644392	0.192685	922	0.739873
metab_100016038	(N(1) + N(8))-acetylspermidine		Amino Acid	Polyamine Metabolism	Species.formicigenerans	0.010005	0.00767452	0.192687	922	0.739873
metab_100001300	alpha-hydroxyisovalerate		Amino Acid	Leucine, Isoleucine and Valine Metabolism	Species.coprophilus	0.0237609	0.0182265	0.192692	922	0.739883
metab_93	alpha-ketoglutarate		Energy	TCA Cycle	genus.Actinomyces	-0.029453	0.0225928	0.192692	922	0.739883
metab_100001466	3-methylcytidine		Nucleotide	Pyrimidine Metabolism, Cytidine containing	class.Gammaproteobacteria	-0.0069347	0.00531951	0.192695	922	0.739889
metab_100000015	xanthurenate		Amino Acid	Tryptophan Metabolism	Species.intestinalis.1	-0.0155769	0.0119491	0.192707	922	0.739915
metab_100000096	4-guanidinobutanoate		Amino Acid	Guanidino and Acetamido Metabolism	genus.Desulfovibrio	-0.013976	0.010721	0.192705	922	0.739915
metab_999923739	X - 23739		NA	NA	Species.paraputrificum	-0.0156943	0.0120392	0.192707	922	0.739915
metab_100000039	methionine sulfoxide		Amino Acid	Methionine, Cysteine, SAM and Taurine Metabolism	genus.Lactobacillus	0.00709584	0.0054433	0.19271	922	0.739919
metab_100001605	catechol sulfate		Xenobiotics	Benzoate Metabolism	order.Peptostreptococcales.Tissierellales	0.0213096	0.016347	0.192716	922	0.739933
metab_100001614	hexadecanedioate (C16-DC)		Lipid	Fatty Acid, Dicarboxylate	genus.Enterorhabdus	-0.0145128	0.0111331	0.192717	922	0.739933
metab_100020276	sphingomyelin (d17:1/14:0, d16:1/15:0)*		Lipid	Sphingomyelins	Species.hadrus	0.0155597	0.0119363	0.19272	922	0.739941
metab_999924811	X - 24811		NA	NA	genus.Rikenella	-0.0602922	0.0462522	0.192723	922	0.739946
metab_100000445	theobromine		Xenobiotics	Xanthine Metabolism	genus.Intestinibacter	-0.0156769	0.012027	0.192752	922	0.73995
metab_100001509	2-methylbutyrylcarnitine (C5)		Amino Acid	Leucine, Isoleucine and Valine Metabolism	genus.Intestinibacter	0.00715762	0.00549105	0.192739	922	0.73995
metab_100001635	ectoine		Xenobiotics	Chemical	order.Micrococcales	-0.0656327	0.0503512	0.192742	922	0.73995
metab_100004499	6-oxopiperidine-2-carboxylate		Amino Acid	Lysine Metabolism	family.Akkermansiaceae	-0.00827263	0.00634653	0.192746	922	0.73995
metab_100005985	sphingomyelin (d18:2/14:0, d18:1/14:1)*		Lipid	Sphingomyelins	genus..Eubacterium..ventriosum.group	0.0104165	0.0079911	0.192736	922	0.73995
metab_100006126	4-vinylguaiacol sulfate		Xenobiotics	Food Component/Plant	family.Prevotellaceae	-0.0160828	0.0123381	0.192738	922	0.73995
metab_100006293	sphingomyelin (d18:1/20:2, d18:2/20:1, d16:1/22:2)*		Lipid	Sphingomyelins	genus.Paludicola	0.0104701	0.00803249	0.192753	922	0.73995
metab_100009045	phenylacetylglutamate		Peptide	Acetylated Peptides	genus.Odoribacter	0.0176595	0.0135474	0.19273	922	0.73995
metab_100020254	glycine conjugate of C10H14O2 (1)*		Partially Characterized Molecules	Partially Characterized Molecules	genus.Alistipes	-0.0172099	0.0132032	0.192752	922	0.73995
metab_100020550	deoxycholic acid glucuronide		Lipid	Secondary Bile Acid Metabolism	genus.Acetanaerobacterium	-0.0812898	0.0623643	0.192753	922	0.73995
metab_100021502	(2 or 3)-decenoate (10:1n7 or n8)		Lipid	Medium Chain Fatty Acid	family.Micrococcaceae	0.050816	0.0389835	0.192732	922	0.73995
metab_100022127	tetrahydrocortisone glucuronide (5)		Lipid	Corticosteroids	genus.Slackia	0.017366	0.0133223	0.192733	922	0.73995
metab_240	3-(4-hydroxyphenyl)lactate		Amino Acid	Tyrosine Metabolism	Species.bacterium	0.00686949	0.00527001	0.19274	922	0.73995
metab_999912100	X - 12100		NA	NA	genus.Phocea	-0.0215962	0.0165681	0.192749	922	0.73995
metab_999912193	X - 12193		NA	NA	genus.Tuzzerella	0.0121005	0.00928293	0.192734	922	0.73995
metab_999912221	X - 12221		NA	NA	phylum.Patescibacteria	-0.0273847	0.0210091	0.192753	922	0.73995
metab_999915461	X - 15461		NA	NA	Species.uniformis	-0.00973419	0.00746781	0.192746	922	0.73995
metab_999921319	X - 21319		NA	NA	genus.Sutterella	-0.0128878	0.00988693	0.192734	922	0.73995
metab_100006171	eugenol sulfate		Xenobiotics	Food Component/Plant	genus.Prevotellaceae.NK3B31.group	0.0393889	0.0302189	0.192757	922	0.73995
metab_100021104	pregnenetriol disulfate*		Lipid	Pregnenolone Steroids	genus.Howardella	-0.016556	0.0127016	0.192755	922	0.73995
metab_1001	trans-4-hydroxyproline		Amino Acid	Urea cycle; Arginine and Proline Metabolism	family.Family.XI	-0.0309997	0.0237829	0.19276	922	0.73995
metab_999912410	X - 12410		NA	NA	genus.Tuzzerella	-0.0213092	0.0163483	0.192759	922	0.73995
metab_100021991	3-hydroxyoctanoylcarnitine (2)		Lipid	Fatty Acid Metabolism (Acyl Carnitine, Hydroxy)	genus.Hungatella	-0.0160671	0.0123268	0.192767	922	0.73996
metab_1137	oleoyl ethanolamide		Lipid	Endocannabinoid	Species.formigenes	-0.032224	0.0247226	0.192767	922	0.73996
metab_999926097	X - 26097		NA	NA	Species.secundus	-0.01532	0.0117536	0.192765	922	0.73996
metab_100015971	cortolone glucuronide (1)		Lipid	Corticosteroids	Species.magna	0.0420641	0.0322724	0.192774	922	0.73998
metab_100002196	13-HODE + 9-HODE		Lipid	Fatty Acid, Monohydroxy	genus.Faecalibacterium	0.0179625	0.0137813	0.192776	922	0.739984
metab_100001296	stachydrine		Xenobiotics	Food Component/Plant	Species.bicirculans	0.0231271	0.017744	0.192782	922	0.739995
metab_100008915	1-palmitoyl-2-docosahexaenoyl-GPC (16:0/22:6)		Lipid	Phosphatidylcholine (PC)	Species.secundus	-0.0168628	0.0129378	0.192784	922	0.739995
metab_512	taurine		Amino Acid	Methionine, Cysteine, SAM and Taurine Metabolism	family.Enterobacteriaceae	-0.00505808	0.00388075	0.192783	922	0.739995
metab_100002126	16a-hydroxy DHEA 3-sulfate		Lipid	Androgenic Steroids	Species.bartlettii	-0.0137091	0.0105183	0.19279	922	0.739999
metab_100006295	sphingomyelin (d18:1/22:1, d18:2/22:0, d16:1/24:1)*		Lipid	Sphingomyelins	Species.atypica	-0.0233979	0.017952	0.19279	922	0.739999
metab_424	palmitate (16:0)		Lipid	Long Chain Saturated Fatty Acid	order.Victivallales	0.0300414	0.0230491	0.192789	922	0.739999
metab_100001466	3-methylcytidine		Nucleotide	Pyrimidine Metabolism, Cytidine containing	genus.Veillonella	-0.00995787	0.00764023	0.192794	922	0.740002
metab_100006298	lignoceroyl sphingomyelin (d18:1/24:0)		Lipid	Sphingomyelins	Species.vadensis	0.0402765	0.0309023	0.192793	922	0.740002
metab_100004295	2-piperidinone		Xenobiotics	Food Component/Plant	Species.comes	-0.0228739	0.0175507	0.192809	922	0.740012
metab_100006293	sphingomyelin (d18:1/20:2, d18:2/20:1, d16:1/22:2)*		Lipid	Sphingomyelins	genus.Dielma	-0.0432309	0.033171	0.192819	922	0.740012
metab_100006644	taurodeoxycholic acid 3-sulfate		Lipid	Secondary Bile Acid Metabolism	class.Clostridia	0.0686532	0.052678	0.192823	922	0.740012
metab_100008976	1-stearoyl-2-linoleoyl-GPE (18:0/18:2)*		Lipid	Phosphatidylethanolamine (PE)	genus.Prevotellaceae.NK3B31.group	-0.018713	0.0143586	0.192822	922	0.740012
metab_100009038	myristoyl dihydrosphingomyelin (d18:0/14:0)*		Lipid	Dihydrosphingomyelins	Species.anaerobia	0.0200538	0.0153871	0.192816	922	0.740012
metab_100009345	1-palmitoleoyl-2-linolenoyl-GPC (16:1/18:3)*		Lipid	Phosphatidylcholine (PC)	Species.inulinivorans	-0.00993988	0.0076268	0.192816	922	0.740012
metab_100015831	linolenoylcarnitine (C18:3)*		Lipid	Fatty Acid Metabolism (Acyl Carnitine, Polyunsaturated)	genus.Faecalitalea	0.0248618	0.019077	0.192833	922	0.740012
metab_100015971	cortolone glucuronide (1)		Lipid	Corticosteroids	Species.putredinis	-0.0083542	0.00641034	0.192831	922	0.740012
metab_100020425	1-carboxyethylleucine	N-lactoyl leucine	Amino Acid	Leucine, Isoleucine and Valine Metabolism	genus.Anaerosporobacter	0.0286871	0.0220122	0.192832	922	0.740012
metab_100020825	3-hydroxyhexanoylcarnitine (1)		Lipid	Fatty Acid Metabolism (Acyl Carnitine, Hydroxy)	genus.Enterobacter	-0.0292894	0.0224741	0.192827	922	0.740012
metab_1082	N-acetylleucine		Amino Acid	Leucine, Isoleucine and Valine Metabolism	genus.UCG.007	-0.0148857	0.0114214	0.192806	922	0.740012
metab_1518	N-palmitoyl-sphingosine (d18:1/16:0)		Lipid	Ceramides	Species.delbrueckii	0.012344	0.00947178	0.19283	922	0.740012
metab_252	succinate		Energy	TCA Cycle	order.Saccharimonadales	-0.0137453	0.010547	0.192829	922	0.740012
metab_278	cysteinylglycine		Amino Acid	Glutathione Metabolism	Species.tayi	0.0220237	0.0168983	0.192807	922	0.740012
metab_519	myristate (14:0)		Lipid	Long Chain Saturated Fatty Acid	genus.Megasphaera	-0.0240593	0.0184613	0.192833	922	0.740012
metab_893	arachidate (20:0)		Lipid	Long Chain Saturated Fatty Acid	Species.aerofaciens	-0.00786146	0.0060323	0.192835	922	0.740012
metab_999911795	X - 11795		NA	NA	genus.Rikenellaceae.RC9.gut.group	-0.0449908	0.034522	0.192827	922	0.740012
metab_999911852	X - 11852		NA	NA	genus.Latilactobacillus	-0.0618042	0.0474233	0.192828	922	0.740012
metab_999912407	X - 12407		NA	NA	genus.Butyrivibrio	0.0233635	0.017926	0.1928	922	0.740012
metab_999912844	X - 12844		NA	NA	family.vadinBE97	-0.0445174	0.0341577	0.192814	922	0.740012
metab_999917357	X - 17357		NA	NA	genus.Methanobrevibacter	-0.0235999	0.0181087	0.192833	922	0.740012
metab_999921442	X - 21442		NA	NA	Species.obeum	0.0325962	0.0250103	0.192806	922	0.740012
metab_999923782	X - 23782		NA	NA	family.Family.XI	-0.0362523	0.0278169	0.192827	922	0.740012
metab_999924243	X - 24243		NA	NA	genus.Lacticaseibacillus	0.0450174	0.0345408	0.192806	922	0.740012
metab_100001051	1-methylhistidine		Amino Acid	Histidine Metabolism	Species.delbrueckii	0.0131217	0.0100688	0.192843	922	0.74003
metab_100021131	undecenoylcarnitine (C11:1)		Lipid	Fatty Acid Metabolism (Acyl Carnitine, Monounsaturated)	genus.Christensenellaceae.R.7.group	0.0116195	0.00891611	0.192842	922	0.74003
metab_100000665	docosahexaenoate (DHA; 22:6n3)		Lipid	Long Chain Polyunsaturated Fatty Acid (n3 and n6)	genus.Lactiplantibacillus	-0.046363	0.0355769	0.192852	922	0.740036
metab_100001247	octanoylcarnitine (C8)		Lipid	Fatty Acid Metabolism (Acyl Carnitine, Medium Chain)	Species.ndongoniae	0.034711	0.0266357	0.192851	922	0.740036
metab_1547	N-stearoyl-sphingosine (d18:1/18:0)*		Lipid	Ceramides	Species.parasanguinis	-0.0303851	0.0233162	0.192851	922	0.740036
metab_999911381	X - 11381		NA	NA	genus.Parabacteroides	0.0103659	0.00795435	0.192852	922	0.740036
metab_999924328	X - 24328		NA	NA	genus.Prevotellaceae.NK3B31.group	0.0186214	0.0142892	0.19285	922	0.740036
metab_100000042	3-methylhistidine		Amino Acid	Histidine Metabolism	order.Micrococcales	-0.107675	0.0826344	0.192903	922	0.740037
metab_100000257	glucuronate		Carbohydrate	Aminosugar Metabolism	genus.Lachnospiraceae.FCS020.group	-0.0124945	0.00959044	0.192977	922	0.740037
metab_100000295	tartarate		Xenobiotics	Food Component/Plant	genus.Mitsuokella	-0.0308135	0.0236504	0.192955	922	0.740037
metab_100000437	theophylline		Xenobiotics	Xanthine Metabolism	family.Lactobacillaceae	-0.0193796	0.0148729	0.192907	922	0.740037
metab_100000802	acetylcarnitine (C2)		Lipid	Fatty Acid Metabolism (Acyl Carnitine, Short Chain)	Species.delbrueckii	0.0125024	0.00959425	0.192874	922	0.740037
metab_100000840	tartronate (hydroxymalonate)		Xenobiotics	Food Component/Plant	family.Erysipelotrichaceae	-0.010307	0.0079108	0.192945	922	0.740037
metab_100000998	citramalate		Amino Acid	Glutamate Metabolism	genus.Acetanaerobacterium	-0.0425063	0.0326235	0.192934	922	0.740037
metab_100001081	2-pyrrolidinone		Amino Acid	Glutamate Metabolism	Species.callidus	-0.0113568	0.00871643	0.192941	922	0.740037
metab_100001182	docosadienoate (22:2n6)		Lipid	Long Chain Polyunsaturated Fatty Acid (n3 and n6)	family.Hungateiclostridiaceae	0.0333998	0.025637	0.192981	922	0.740037
metab_100001270	myristoylcarnitine (C14)		Lipid	Fatty Acid Metabolism (Acyl Carnitine, Long Chain Saturated)	Species.minuta	0.0414385	0.0317996	0.192873	922	0.740037
metab_100001287	epiandrosterone sulfate		Lipid	Androgenic Steroids	Species.bacterium	0.0147355	0.0113083	0.192889	922	0.740037
metab_100001314	gamma-glutamylthreonine		Peptide	Gamma-glutamyl Amino Acid	genus.Tyzzerella	-0.00953933	0.00732104	0.192912	922	0.740037
metab_100001392	laurylcarnitine (C12)		Lipid	Fatty Acid Metabolism (Acyl Carnitine, Medium Chain)	genus.Parabacteroides	0.0120185	0.00922477	0.192963	922	0.740037
metab_100001446	5-methyluridine (ribothymidine)		Nucleotide	Pyrimidine Metabolism, Uracil containing	Species.plautii	-0.00713551	0.0054759	0.192887	922	0.740037
metab_100001590	isobutyrylglycine		Amino Acid	Leucine, Isoleucine and Valine Metabolism	family.Acholeplasmataceae	-0.0192072	0.0147408	0.192914	922	0.740037
metab_100001597	tiglylcarnitine (C5:1-DC)		Amino Acid	Leucine, Isoleucine and Valine Metabolism	genus.Parabacteroides	-0.0114556	0.00879075	0.192864	922	0.740037
metab_100001609	7-alpha-hydroxy-3-oxo-4-cholestenoate (7-Hoca)		Lipid	Sterol	Species.saccharivorans	0.00999631	0.00767216	0.192935	922	0.740037
metab_100001613	tetradecanedioate (C14-DC)		Lipid	Fatty Acid, Dicarboxylate	Species.salivarius	0.028895	0.0221777	0.192951	922	0.740037
metab_100001870	1-palmitoyl-2-linoleoyl-GPE (16:0/18:2)		Lipid	Phosphatidylethanolamine (PE)	genus.Coprobacillus	0.0238395	0.0182986	0.192979	922	0.740037
metab_100001994	androstenediol (3beta,17beta) disulfate (2)		Lipid	Androgenic Steroids	family.Hungateiclostridiaceae	0.0373724	0.0286855	0.192969	922	0.740037
metab_100002185	indole-3-carboxylate		Amino Acid	Tryptophan Metabolism	Species.crossotus	0.00773025	0.00593297	0.192936	922	0.740037
metab_100002749	S-methylcysteine		Amino Acid	Methionine, Cysteine, SAM and Taurine Metabolism	genus.Phocea	-0.0308039	0.0236428	0.19295	922	0.740037
metab_100002989	oleoyl-linoleoyl-glycerol (18:1/18:2) [1]		Lipid	Diacylglycerol	genus.Senegalimassilia	-0.0134805	0.0103464	0.19294	922	0.740037
metab_100004110	3-methyl catechol sulfate (2)		Xenobiotics	Benzoate Metabolism	Species.omnicolens	0.0835765	0.0641456	0.19294	922	0.740037
metab_100004634	3-methoxytyramine sulfate		Amino Acid	Tyrosine Metabolism	order.Bacteroidales	0.0139078	0.0106753	0.19298	922	0.740037
metab_100005384	O-sulfo-L-tyrosine		Xenobiotics	Chemical	family.Erysipelotrichaceae	-0.00733188	0.00562729	0.192941	922	0.740037
metab_100005391	3-(3-hydroxyphenyl)propionate sulfate		Xenobiotics	Benzoate Metabolism	genus..Ruminococcus..gnavus.group	0.019633	0.015066	0.192867	922	0.740037
metab_100005834	9-hydroxystearate		Lipid	Fatty Acid, Monohydroxy	class.Alphaproteobacteria	0.0147782	0.0113404	0.192861	922	0.740037
metab_100005985	sphingomyelin (d18:2/14:0, d18:1/14:1)*		Lipid	Sphingomyelins	genus.Acidaminococcus	-0.013948	0.0107052	0.19294	922	0.740037
metab_100006105	4-methylguaiacol sulfate		Xenobiotics	Benzoate Metabolism	genus.Citrobacter	-0.0744637	0.0571423	0.192869	922	0.740037
metab_100006282	umbelliferone sulfate		Xenobiotics	Food Component/Plant	Species.obesi	-0.026081	0.0200161	0.192911	922	0.740037
metab_100006644	taurodeoxycholic acid 3-sulfate		Lipid	Secondary Bile Acid Metabolism	family.Acidaminococcaceae	0.0151273	0.0116113	0.192978	922	0.740037
metab_100009069	1-(1-enyl-palmitoyl)-2-linoleoyl-GPE (P-16:0/18:2)*		Lipid	Plasmalogen	genus..Ruminococcus..gnavus.group	-0.00896122	0.0068765	0.192856	922	0.740037
metab_100009069	1-(1-enyl-palmitoyl)-2-linoleoyl-GPE (P-16:0/18:2)*		Lipid	Plasmalogen	genus.Holdemania	-0.0156761	0.0120305	0.192904	922	0.740037
metab_100009078	1-oleoyl-2-linoleoyl-GPE (18:1/18:2)*		Lipid	Phosphatidylethanolamine (PE)	Species.fermentans	-0.0261576	0.0200726	0.192861	922	0.740037
metab_100009225	1-(1-enyl-stearoyl)-2-linoleoyl-GPE (P-18:0/18:2)*		Lipid	Plasmalogen	genus.Lachnospiraceae.ND3007.group	0.0112418	0.00862697	0.192877	922	0.740037
metab_100009394	hexadecadienoate (16:2n6)		Lipid	Long Chain Polyunsaturated Fatty Acid (n3 and n6)	phylum.Euryarchaeota	-0.0307834	0.0236256	0.192922	922	0.740037
metab_100010927	linoleoyl-linolenoyl-glycerol (18:2/18:3) [2]*		Lipid	Diacylglycerol	genus.Olsenella	0.0304927	0.0234003	0.192882	922	0.740037
metab_100015745	glycosyl ceramide (d18:2/24:1, d18:1/24:2)*		Lipid	Hexosylceramides (HCER)	Species.histaminiformans	0.0334341	0.0256563	0.192859	922	0.740037
metab_100015789	sphingomyelin (d18:2/24:2)*		Lipid	Sphingomyelins	family..Clostridium..methylpentosum.group	-0.0132351	0.0101571	0.192897	922	0.740037
metab_100020004	3-carboxy-4-methyl-5-pentyl-2-furanpropionate (3-CMPFP)**		Lipid	Fatty Acid, Dicarboxylate	Species.omnicolens	0.048361	0.0371123	0.192879	922	0.740037
metab_100020351	N-carbamoylvaline		Amino Acid	Leucine, Isoleucine and Valine Metabolism	order.Clostridia.UCG.014	0.00729716	0.0055996	0.192858	922	0.740037
metab_100020504	sulfate of piperine metabolite C18H21NO3 (3)*		Xenobiotics	Food Component/Plant	genus..Eubacterium..eligens.group	0.0157403	0.0120811	0.192951	922	0.740037
metab_100020546	N2-acetyl,N6-methyllysine		Amino Acid	Lysine Metabolism	Species.longoviformis	-0.0917624	0.0704276	0.192935	922	0.740037
metab_100020851	3-ethylcatechol sulfate (1)		Xenobiotics	Food Component/Plant	family.Enterococcaceae	-0.0318756	0.0244654	0.192951	922	0.740037
metab_100021000	hydroxypalmitoyl sphingomyelin (d18:1/16:0(OH))**		Lipid	Sphingomyelins	phylum.Cyanobacteria	-0.0117916	0.00904922	0.192897	922	0.740037
metab_100021000	hydroxypalmitoyl sphingomyelin (d18:1/16:0(OH))**		Lipid	Sphingomyelins	Species.mutans	0.0145108	0.0111375	0.192952	922	0.740037
metab_100021093	taurochenodeoxycholic acid 3-sulfate		Lipid	Secondary Bile Acid Metabolism	Species.atypica	0.0559581	0.0429466	0.192923	922	0.740037
metab_100021324	3,5-dichloro-2,6-dihydroxybenzoic acid		Xenobiotics	Chemical	Species.mutans	0.0228758	0.0175572	0.192934	922	0.740037
metab_100021991	3-hydroxyoctanoylcarnitine (2)		Lipid	Fatty Acid Metabolism (Acyl Carnitine, Hydroxy)	Species.formigenes	0.0331393	0.0254333	0.192915	922	0.740037
metab_100022007	bilirubin degradation product, C17H18N2O4 (3)**		Partially Characterized Molecules	Partially Characterized Molecules	genus.Flavonifractor	-0.0138143	0.0106023	0.192927	922	0.740037
metab_100022013	tetrahydrocortisol glucuronide		Lipid	Corticosteroids	genus.Shuttleworthia	0.0121316	0.00931153	0.192961	922	0.740037
metab_100022127	tetrahydrocortisone glucuronide (5)		Lipid	Corticosteroids	Species.faecium	-0.0121599	0.00933286	0.192942	922	0.740037
metab_1001	trans-4-hydroxyproline		Amino Acid	Urea cycle; Arginine and Proline Metabolism	class.Gammaproteobacteria	-0.0095957	0.00736451	0.192924	922	0.740037
metab_1134	urate		Nucleotide	Purine Metabolism, (Hypo)Xanthine/Inosine containing	Species.intestinalis	0.00472788	0.0036283	0.192893	922	0.740037
metab_1224	cys-gly, oxidized		Amino Acid	Glutathione Metabolism	genus.Coprobacter	-0.0187237	0.0143712	0.192959	922	0.740037
metab_132	3-phosphoglycerate		Carbohydrate	Glycolysis, Gluconeogenesis, and Pyruvate Metabolism	genus.Lachnospiraceae.UCG.001	0.00975133	0.00748473	0.19297	922	0.740037
metab_1528	1-palmitoyl-2-linoleoyl-GPI (16:0/18:2)		Lipid	Phosphatidylinositol (PI)	class.Verrucomicrobiae	0.0132999	0.0102065	0.192887	922	0.740037
metab_1648	taurocholate		Lipid	Primary Bile Acid Metabolism	Species.tertium	0.0809146	0.0621082	0.192981	922	0.740037
metab_2051	methylsuccinate		Amino Acid	Leucine, Isoleucine and Valine Metabolism	genus.Caproiciproducens	0.0187525	0.0143916	0.192908	922	0.740037
metab_229	arachidonate (20:4n6)		Lipid	Long Chain Polyunsaturated Fatty Acid (n3 and n6)	genus.Dielma	0.0609825	0.0468041	0.192935	922	0.740037
metab_339	glutarate (C5-DC)		Lipid	Fatty Acid, Dicarboxylate	genus..Eubacterium..eligens.group	-0.0122521	0.0094042	0.192969	922	0.740037
metab_477	pristanate		Lipid	Fatty Acid, Branched	genus.Oscillospira	-0.0155024	0.0118965	0.192875	922	0.740037
metab_62	12,13-DiHOME		Lipid	Fatty Acid, Dihydroxy	genus.CHKCI001	-0.046848	0.0359566	0.192945	922	0.740037
metab_823	pyruvate		Carbohydrate	Glycolysis, Gluconeogenesis, and Pyruvate Metabolism	Species.biformis	0.0161452	0.0123897	0.192874	922	0.740037
metab_888	caprate (10:0)		Lipid	Medium Chain Fatty Acid	Species.succinatutens	0.0137171	0.0105284	0.192956	922	0.740037
metab_891	margarate (17:0)		Lipid	Long Chain Saturated Fatty Acid	genus.Flavonifractor	-0.0119079	0.00913972	0.192955	922	0.740037
metab_999912101	X - 12101		NA	NA	genus.Lachnospiraceae.ND3007.group	0.0145102	0.0111374	0.192971	922	0.740037
metab_999912729	X - 12729		NA	NA	genus.Solobacterium	-0.0382884	0.0293836	0.192893	922	0.740037
metab_999913866	X - 13866		NA	NA	genus.Ruminococcus	-0.0200707	0.015404	0.192926	922	0.740037
metab_999916576	X - 16576		NA	NA	genus.Lachnospiraceae.UCG.004	-0.00858585	0.0065903	0.19298	922	0.740037
metab_999918901	X - 18901		NA	NA	Species.porcorum	-0.0763614	0.0586073	0.192935	922	0.740037
metab_999918921	X - 18921		NA	NA	Species.stercoris.1	-0.0160031	0.0122821	0.192925	922	0.740037
metab_999921339	X - 21339		NA	NA	Species.virosa	-0.0247453	0.0189914	0.192921	922	0.740037
metab_999921733	X - 21733		NA	NA	order.Coriobacteriales	-0.0186819	0.0143363	0.192871	922	0.740037
metab_999923644	X - 23644		NA	NA	genus.Butyricicoccus	0.0392115	0.0300908	0.192877	922	0.740037
metab_999924546	X - 24546		NA	NA	genus.Erysipelatoclostridium	-0.0174761	0.0134137	0.192962	922	0.740037
metab_999924757	X - 24757		NA	NA	Species.faecium	-0.0230005	0.0176526	0.192929	922	0.740037
metab_999925371	X - 25371		NA	NA	genus.Erysipelatoclostridium	-0.00933717	0.0071668	0.192968	922	0.740037
metab_999925371	X - 25371		NA	NA	genus.Allisonella	-0.0177443	0.0136179	0.192908	922	0.740037
metab_100000861	2,3-dihydroxypyridine		Xenobiotics	Food Component/Plant	family.Tannerellaceae	0.0153616	0.0117918	0.193	922	0.740067
metab_100001108	3-methylxanthine		Xenobiotics	Xanthine Metabolism	genus.Epulopiscium	-0.0497817	0.0382138	0.193009	922	0.740067
metab_100004601	1H-indole-7-acetic acid		Xenobiotics	Bacterial/Fungal	genus.Butyrivibrio	0.0136048	0.0104431	0.192997	922	0.740067
metab_100006115	arabonate/xylonate		Carbohydrate	Pentose Metabolism	genus.Faecalitalea	-0.0274075	0.0210382	0.192997	922	0.740067
metab_100021711	decadienedioic acid (C10:2-DC)**		Lipid	Fatty Acid, Dicarboxylate	phylum.Synergistota	-0.050188	0.0385248	0.192999	922	0.740067
metab_100021727	cis-3,4-methyleneheptanoate		Lipid	Fatty Acid, Branched	class.Bacteroidia	-0.0270977	0.0208004	0.192996	922	0.740067
metab_1224	cys-gly, oxidized		Amino Acid	Glutathione Metabolism	genus.Frisingicoccus	0.0211215	0.0162134	0.193009	922	0.740067
metab_209	adenosine 5'-monophosphate (AMP)		Nucleotide	Purine Metabolism, Adenine containing	Species.shahii	-0.0125298	0.00961822	0.193008	922	0.740067
metab_241	phenylpyruvate		Amino Acid	Phenylalanine Metabolism	genus.Oscillospira	-0.00814611	0.00625307	0.193002	922	0.740067
metab_466	phytanate		Xenobiotics	Food Component/Plant	Species.hathewayi	-0.0225924	0.0173423	0.193003	922	0.740067
metab_565	tryptophan		Amino Acid	Tryptophan Metabolism	genus.Sutterella	-0.00736505	0.00565362	0.193009	922	0.740067
metab_999912851	X - 12851		NA	NA	order.Acholeplasmatales	-0.0472448	0.0362664	0.19301	922	0.740067
metab_999915461	X - 15461		NA	NA	order.Rhodospirillales	-0.0120368	0.00923972	0.193006	922	0.740067
metab_100001502	gamma-glutamyl-2-aminobutyrate		Peptide	Gamma-glutamyl Amino Acid	Species.jalaludinii	-0.0154886	0.0118897	0.193017	922	0.740074
metab_100001571	1-arachidonoyl-GPE (20:4n6)*		Lipid	Lysophospholipid	genus.Anaeroplasma	-0.0150053	0.0115186	0.193015	922	0.740074
metab_100005384	O-sulfo-L-tyrosine		Xenobiotics	Chemical	phylum.Euryarchaeota	-0.0169872	0.0130401	0.193018	922	0.740074
metab_999921383	X - 21383		NA	NA	genus.Faecalibacterium	0.0233137	0.0178965	0.193015	922	0.740074
metab_100015731	N-palmitoyl-heptadecasphingosine (d17:1/16:0)*		Lipid	Ceramides	genus.CHKCI001	-0.0421907	0.0323876	0.193021	922	0.740075
metab_999924334	X - 24334		NA	NA	Species.bacterium.2	-0.00908542	0.00697439	0.19302	922	0.740075
metab_100008921	1-palmitoyl-2-stearoyl-GPC (16:0/18:0)		Lipid	Phosphatidylcholine (PC)	class.Alphaproteobacteria	-0.00901848	0.00692305	0.193023	922	0.740077
metab_999912729	X - 12729		NA	NA	phylum.Desulfobacterota	-0.0238974	0.018345	0.193025	922	0.740078
metab_999911308	X - 11308		NA	NA	genus.UBA1819	-0.0122618	0.00941288	0.193027	922	0.740081
metab_100001502	gamma-glutamyl-2-aminobutyrate		Peptide	Gamma-glutamyl Amino Acid	Species.bacterium	0.00679348	0.0052151	0.193029	922	0.740081
metab_100001755	4-vinylphenol sulfate		Xenobiotics	Benzoate Metabolism	genus.Allisonella	0.0442358	0.033959	0.193041	922	0.740083
metab_100005372	1-(1-enyl-oleoyl)-GPE (P-18:1)*		Lipid	Lysoplasmalogen	Species.intestinalis	-0.00599181	0.00459975	0.193036	922	0.740083
metab_100009272	glycosyl-N-palmitoyl-sphingosine (d18:1/16:0)		Lipid	Hexosylceramides (HCER)	order.Peptococcales	0.0115413	0.00885994	0.193037	922	0.740083
metab_100021093	taurochenodeoxycholic acid 3-sulfate		Lipid	Secondary Bile Acid Metabolism	family.Lachnospiraceae	-0.0734314	0.0563712	0.193035	922	0.740083
metab_1668	taurodeoxycholate		Lipid	Secondary Bile Acid Metabolism	genus.CHKCI001	0.108266	0.0831134	0.19304	922	0.740083
metab_572	glucose		Carbohydrate	Glycolysis, Gluconeogenesis, and Pyruvate Metabolism	genus.Butyricimonas	0.00831721	0.00638495	0.19304	922	0.740083
metab_999921353	X - 21353		NA	NA	family.Puniceicoccaceae	-0.0556131	0.0426927	0.193036	922	0.740083
metab_100020219	3-formylindole		Xenobiotics	Food Component/Plant	Species.funiformis	-0.022355	0.0171616	0.193043	922	0.740085
metab_999911299	X - 11299		NA	NA	family.Synergistaceae	-0.0751273	0.0576751	0.19305	922	0.740105
metab_1087	erucate (22:1n9)		Lipid	Long Chain Monounsaturated Fatty Acid	Species.prausnitzii	0.0190365	0.0146144	0.193054	922	0.740109
metab_999917325	X - 17325		NA	NA	genus.Catenibacillus	-0.0491807	0.0377562	0.193053	922	0.740109
metab_100000269	glycerophosphorylcholine (GPC)		Lipid	Phospholipid Metabolism	family.Coriobacteriaceae	0.00913277	0.00701138	0.193061	922	0.740123
metab_1256	choline		Lipid	Phospholipid Metabolism	family.Ruminococcaceae	0.0281241	0.0215913	0.19306	922	0.740123
metab_100000672	1-myristoyl-2-palmitoyl-GPC (14:0/16:0)		Lipid	Phosphatidylcholine (PC)	Species.dispar	0.0214644	0.0164802	0.193104	922	0.740129
metab_100000707	maleate		Lipid	Fatty Acid, Dicarboxylate	genus.UCG.005	0.0180283	0.0138419	0.193104	922	0.740129
metab_100000773	3-hydroxyoctanoate		Lipid	Fatty Acid, Monohydroxy	Species.xylaniphila	0.0340167	0.0261161	0.193076	922	0.740129
metab_100000841	oxalate (ethanedioate)		Cofactors and Vitamins	Ascorbate and Aldarate Metabolism	family.Pseudomonadaceae	-0.0249064	0.019122	0.193082	922	0.740129
metab_100001320	erythronate*		Carbohydrate	Aminosugar Metabolism	Species.indistinctus	-0.0117864	0.00904961	0.19311	922	0.740129
metab_100001767	pyrraline		Xenobiotics	Food Component/Plant	order.Methanobacteriales	-0.0339531	0.026069	0.193106	922	0.740129
metab_100002254	stearoyl ethanolamide		Lipid	Endocannabinoid	family.Anaerovoracaceae	-0.0111976	0.00859692	0.193077	922	0.740129
metab_100004083	glycohyocholate		Lipid	Secondary Bile Acid Metabolism	genus.Family.XIII.UCG.001	-0.0180704	0.0138734	0.193075	922	0.740129
metab_100004295	2-piperidinone		Xenobiotics	Food Component/Plant	genus.Erysipelotrichaceae.UCG.003	-0.0184683	0.0141795	0.193095	922	0.740129
metab_100006051	myristoleoylcarnitine (C14:1)*		Lipid	Fatty Acid Metabolism (Acyl Carnitine, Monounsaturated)	phylum.Cyanobacteria	-0.0184049	0.01413	0.193069	922	0.740129
metab_100006262	4-methoxyphenol sulfate		Amino Acid	Tyrosine Metabolism	Species.copri	-0.0160289	0.0123059	0.19307	922	0.740129
metab_100006641	glycochenodeoxycholate 3-sulfate		Lipid	Primary Bile Acid Metabolism	class.Bacteroidia	0.0361677	0.0277685	0.193092	922	0.740129
metab_100009025	sphingomyelin (d18:1/21:0, d17:1/22:0, d16:1/23:0)*		Lipid	Sphingomyelins	Species.anaerobia	0.0208467	0.0160058	0.1931	922	0.740129
metab_100009160	1-(1-enyl-palmitoyl)-2-palmitoleoyl-GPC (P-16:0/16:1)*		Lipid	Plasmalogen	Species.angulatum	-0.0245074	0.0188166	0.193105	922	0.740129
metab_100009406	palmitoleoylcarnitine (C16:1)*		Lipid	Fatty Acid Metabolism (Acyl Carnitine, Monounsaturated)	class.Bacteroidia	0.0202228	0.0155256	0.193066	922	0.740129
metab_100015625	glycosyl-N-behenoyl-sphingadienine (d18:2/22:0)*		Lipid	Hexosylceramides (HCER)	order.Actinomycetales	-0.0287498	0.0220729	0.193085	922	0.740129
metab_100015737	ceramide (d18:1/17:0, d17:1/18:0)*		Lipid	Ceramides	phylum.Patescibacteria	-0.0190209	0.0146034	0.193083	922	0.740129
metab_100020253	glycine conjugate of C10H12O2*		Partially Characterized Molecules	Partially Characterized Molecules	genus.UCG.003	-0.012303	0.00944604	0.193098	922	0.740129
metab_100020360	8-methoxykynurenate		Amino Acid	Tryptophan Metabolism	order.Flavobacteriales	-0.0264644	0.0203194	0.193111	922	0.740129
metab_100020546	N2-acetyl,N6-methyllysine		Amino Acid	Lysine Metabolism	genus.Eubacterium	-0.0654726	0.0502676	0.193089	922	0.740129
metab_100021502	(2 or 3)-decenoate (10:1n7 or n8)		Lipid	Medium Chain Fatty Acid	order.Erysipelotrichales	-0.0191224	0.0146823	0.193112	922	0.740129
metab_100021538	dibutyl sulfosuccinate		Xenobiotics	Chemical	genus.Intestinibacter	0.00596779	0.00458206	0.193108	922	0.740129
metab_100021728	cis-3,4-methyleneheptanoylcarnitine		Lipid	Fatty Acid Metabolism (Acyl Carnitine, Medium Chain)	family.Family.XI	0.0421171	0.0323376	0.193111	922	0.740129
metab_100021839	2-methoxyhydroquinone sulfate (1)		Xenobiotics	Benzoate Metabolism	genus..Ruminococcus..torques.group	-0.0344076	0.0264164	0.193079	922	0.740129
metab_1102	gamma-glutamyltyrosine		Peptide	Gamma-glutamyl Amino Acid	family.Clostridiaceae	0.00794253	0.00609798	0.193088	922	0.740129
metab_1135	ursodeoxycholate		Lipid	Secondary Bile Acid Metabolism	genus.Monoglobus	-0.0283289	0.0217508	0.193106	922	0.740129
metab_460	phenylalanine		Amino Acid	Phenylalanine Metabolism	Species.massiliensis.5	-0.0170514	0.0130921	0.193108	922	0.740129
metab_881	cytosine		Nucleotide	Pyrimidine Metabolism, Cytidine containing	Species.vadensis	-0.0736917	0.056575	0.193066	922	0.740129
metab_999911478	X - 11478		NA	NA	Species.vulgatus	-0.0114809	0.00881474	0.193094	922	0.740129
metab_999917676	X - 17676		NA	NA	genus.Actinomyces	-0.0303739	0.0233194	0.193076	922	0.740129
metab_999921821	X - 21821		NA	NA	genus.Oxalobacter	-0.0287998	0.0221127	0.193114	922	0.740129
metab_999926097	X - 26097		NA	NA	Species.muciniphila	0.00608769	0.00467417	0.193114	922	0.740129
metab_100000672	1-myristoyl-2-palmitoyl-GPC (14:0/16:0)		Lipid	Phosphatidylcholine (PC)	family.Clostridiaceae	0.0104894	0.00805398	0.193119	922	0.740138
metab_100020487	N-acetyl-isoputreanine		Amino Acid	Polyamine Metabolism	family.Lachnospiraceae	-0.0406479	0.0312101	0.193118	922	0.740138
metab_100001502	gamma-glutamyl-2-aminobutyrate		Peptide	Gamma-glutamyl Amino Acid	family.Eubacteriaceae	-0.0225528	0.0173168	0.193128	922	0.740147
metab_100006282	umbelliferone sulfate		Xenobiotics	Food Component/Plant	order.Eubacteriales	0.0499096	0.0383224	0.19313	922	0.740147
metab_1629	taurochenodeoxycholate		Lipid	Primary Bile Acid Metabolism	Species.mitsuokai	0.0471217	0.0361819	0.193131	922	0.740147
metab_391	citrulline		Amino Acid	Urea cycle; Arginine and Proline Metabolism	Species.massiliensis	0.00822445	0.00631496	0.193125	922	0.740147
metab_999912906	X - 12906		NA	NA	genus.Holdemania	-0.0140404	0.0107807	0.193129	922	0.740147
metab_999924344	X - 24344		NA	NA	class.Lentisphaeria	-0.0551511	0.0423468	0.193128	922	0.740147
metab_100002544	4-hydroxyglutamate		Amino Acid	Glutamate Metabolism	genus.Senegalimassilia	0.0144145	0.0110681	0.193135	922	0.740155
metab_100006379	C-glycosyltryptophan		Amino Acid	Tryptophan Metabolism	genus.Anaerotruncus	-0.0109596	0.0084154	0.193144	922	0.740169
metab_100009271	(S)-3-hydroxybutyrylcarnitine		Lipid	Fatty Acid Metabolism (Acyl Carnitine, Hydroxy)	phylum.Euryarchaeota	-0.0241614	0.0185526	0.193144	922	0.740169
metab_100019978	octadecenedioate (C18:1-DC)		Lipid	Fatty Acid, Dicarboxylate	order.Erysipelotrichales	-0.0176563	0.0135576	0.193145	922	0.740169
metab_999922509	X - 22509		NA	NA	Species.atypica	-0.0579592	0.0445046	0.193145	922	0.740169
metab_397	leucine		Amino Acid	Leucine, Isoleucine and Valine Metabolism	Species.secundus	-0.0144311	0.0110812	0.193149	922	0.740176
metab_100001551	1-arachidonoyl-GPC (20:4n6)*		Lipid	Lysophospholipid	Species.parasanguinis	-0.0318394	0.0244486	0.193151	922	0.740179
metab_100001577	N-acetylcitrulline		Amino Acid	Urea cycle; Arginine and Proline Metabolism	genus.Parabacteroides	-0.0167942	0.0128961	0.193162	922	0.740217
metab_100020631	4-methylhexanoylglutamine		Lipid	Fatty Acid Metabolism (Acyl Glutamine)	Species.caccae.1	0.0564442	0.0433436	0.193168	922	0.740221
metab_100021162	palmitoyl-sphingosine-phosphoethanolamine (d18:1/16:0)		Lipid	Ceramide PEs	genus.Oscillospira	-0.00667625	0.00512669	0.193167	922	0.740221
metab_1124	citrate		Energy	TCA Cycle	genus.Pediococcus	0.019765	0.0151775	0.193166	922	0.740221
metab_477	pristanate		Lipid	Fatty Acid, Branched	family.Erysipelatoclostridiaceae	0.0147296	0.011311	0.193173	922	0.740223
metab_999921733	X - 21733		NA	NA	genus.Collinsella	-0.0166819	0.0128102	0.193174	922	0.740223
metab_999925957	X - 25957		NA	NA	Species.bacterium.2	0.00777138	0.00596772	0.193173	922	0.740223
metab_999915461	X - 15461		NA	NA	family.Rikenellaceae	-0.0135392	0.010397	0.193176	922	0.740227
metab_100001315	p-cresol sulfate		Xenobiotics	Benzoate Metabolism	genus.Lactobacillus	-0.0182546	0.0140181	0.19318	922	0.740237
metab_100001423	4-hydroxyhippurate		Xenobiotics	Benzoate Metabolism	genus.Enterorhabdus	-0.020542	0.0157754	0.193199	922	0.740288
metab_100001987	5alpha-androstan-3beta,17beta-diol disulfate		Lipid	Androgenic Steroids	genus.Roseburia	0.0334856	0.0257153	0.193198	922	0.740288
metab_100006370	3beta-hydroxy-5-cholestenoate		Lipid	Sterol	family.Eggerthellaceae	0.0097875	0.00751635	0.193198	922	0.740288
metab_100006378	N-acetylkynurenine (2)		Amino Acid	Tryptophan Metabolism	genus..Eubacterium..fissicatena.group	0.0244044	0.0187416	0.193203	922	0.740288
metab_100010930	palmitoleoyl-linoleoyl-glycerol (16:1/18:2) [1]*		Lipid	Diacylglycerol	Species.aerofaciens	0.0176566	0.0135596	0.193203	922	0.740288
metab_1231	dihomo-linoleate (20:2n6)		Lipid	Long Chain Polyunsaturated Fatty Acid (n3 and n6)	genus.Prevotella_9	0.00859475	0.00660044	0.193203	922	0.740288
metab_100001397	1,3,7-trimethylurate		Xenobiotics	Xanthine Metabolism	genus.Bifidobacterium	0.0178345	0.0136964	0.193211	922	0.740298
metab_932	caprylate (8:0)		Lipid	Medium Chain Fatty Acid	Species.aerofaciens	-0.0094791	0.0072797	0.19321	922	0.740298
metab_999912411	X - 12411		NA	NA	genus.Butyricicoccus	0.0158277	0.0121552	0.19321	922	0.740298
metab_100019981	heptenedioate (C7:1-DC)*		Lipid	Fatty Acid, Dicarboxylate	Species.hathewayi	-0.0163952	0.0125911	0.193213	922	0.740298
metab_100020417	N6,N6-dimethyllysine		Amino Acid	Lysine Metabolism	genus.Turicibacter	0.0137441	0.0105552	0.193214	922	0.740298
metab_100020427	1-carboxyethylisoleucine	N-lactoyl isoleucine	Amino Acid	Leucine, Isoleucine and Valine Metabolism	genus.Slackia	0.0167365	0.0128534	0.193217	922	0.740302
metab_100010937	oleoyl-arachidonoyl-glycerol (18:1/20:4) [2]*		Lipid	Diacylglycerol	Species.sedimentorum	0.0209341	0.0160771	0.193219	922	0.740306
metab_100001262	gamma-glutamyl-epsilon-lysine		Peptide	Gamma-glutamyl Amino Acid	family.Monoglobaceae	-0.00948781	0.00728661	0.193223	922	0.740314
metab_100003151	linoleoylcarnitine (C18:2)*		Lipid	Fatty Acid Metabolism (Acyl Carnitine, Polyunsaturated)	class.Bacteroidia	0.0181537	0.0139423	0.193232	922	0.740315
metab_100015968	carotene diol (3)		Cofactors and Vitamins	Vitamin A Metabolism	genus.Christensenella	-0.0272029	0.020892	0.19323	922	0.740315
metab_111	3-hydroxyisobutyrate		Amino Acid	Leucine, Isoleucine and Valine Metabolism	genus.Fournierella	-0.015052	0.0115601	0.193233	922	0.740315
metab_926	caproate (6:0)		Lipid	Medium Chain Fatty Acid	Species.hathewayi	-0.00688527	0.00528789	0.193226	922	0.740315
metab_999918913	X - 18913		NA	NA	genus.Caproiciproducens	-0.0265914	0.0204225	0.193231	922	0.740315
metab_999924546	X - 24546		NA	NA	Species.tertium	-0.0562112	0.0431704	0.193228	922	0.740315
metab_100015737	ceramide (d18:1/17:0, d17:1/18:0)*		Lipid	Ceramides	class.Gammaproteobacteria	0.0104144	0.00799844	0.193235	922	0.740318
metab_100001181	docosapentaenoate (n3 DPA; 22:5n3)		Lipid	Long Chain Polyunsaturated Fatty Acid (n3 and n6)	Species.cutis	0.0466444	0.0358242	0.193241	922	0.740323
metab_100001257	N-acetylasparagine		Amino Acid	Alanine and Aspartate Metabolism	genus.Enterobacter	-0.0413032	0.0317218	0.193238	922	0.740323
metab_100006644	taurodeoxycholic acid 3-sulfate		Lipid	Secondary Bile Acid Metabolism	family.Desulfovibrionaceae	0.0194219	0.0149165	0.19324	922	0.740323
metab_100021100	tetradecadienedioate (C14:2-DC)*		Lipid	Fatty Acid, Dicarboxylate	genus.Lacticaseibacillus	-0.0323629	0.0248559	0.193245	922	0.740332
metab_100001590	isobutyrylglycine		Amino Acid	Leucine, Isoleucine and Valine Metabolism	order.Opitutales	-0.0436728	0.0335425	0.193249	922	0.74034
metab_100001466	3-methylcytidine		Nucleotide	Pyrimidine Metabolism, Cytidine containing	class.Alphaproteobacteria	-0.00833951	0.00640523	0.193259	922	0.740368
metab_452	palmitoleate (16:1n7)		Lipid	Long Chain Monounsaturated Fatty Acid	genus.Haemophilus	0.0223908	0.0171975	0.19326	922	0.740368
metab_100001271	1-stearoyl-GPC (18:0)		Lipid	Lysophospholipid	Species.indistinctus	-0.0131635	0.0101104	0.193262	922	0.740372
metab_100020542	11beta-hydroxyetiocholanolone glucuronide*		Lipid	Androgenic Steroids	genus.Enterorhabdus	0.0180142	0.0138363	0.193271	922	0.740398
metab_100001757	thymol sulfate		Xenobiotics	Food Component/Plant	Species.thetaiotaomicron	0.0289971	0.0222722	0.193274	922	0.740406
metab_100006296	sphingomyelin (d18:1/22:2, d18:2/22:1, d16:1/24:2)*		Lipid	Sphingomyelins	Species.inulinivorans	-0.00692506	0.0053191	0.19328	922	0.740408
metab_100008976	1-stearoyl-2-linoleoyl-GPE (18:0/18:2)*		Lipid	Phosphatidylethanolamine (PE)	Species.aerofaciens	-0.0128526	0.0098721	0.193284	922	0.740408
metab_100009232	thioproline		Xenobiotics	Chemical	genus.Prevotellaceae.NK3B31.group	-0.0138359	0.0106273	0.193283	922	0.740408
metab_100009272	glycosyl-N-palmitoyl-sphingosine (d18:1/16:0)		Lipid	Hexosylceramides (HCER)	Species.parainfluenzae	0.0213412	0.0163919	0.193277	922	0.740408
metab_1143	butyrate/isobutyrate (4:0)		Lipid	Short Chain Fatty Acid	genus..Ruminococcus..torques.group	-0.0123484	0.00948485	0.193285	922	0.740408
metab_1526	1-palmitoyl-2-oleoyl-GPE (16:0/18:1)		Lipid	Phosphatidylethanolamine (PE)	genus.Sellimonas	0.0160292	0.0123121	0.193286	922	0.740408
metab_1537	1-palmitoyl-2-linoleoyl-GPC (16:0/18:2)		Lipid	Phosphatidylcholine (PC)	Species.butyriciproducens	-0.0126953	0.00975132	0.193284	922	0.740408
metab_999926097	X - 26097		NA	NA	genus.Tyzzerella	-0.00691428	0.00531091	0.193288	922	0.740409
metab_100001256	N-acetylphenylalanine		Amino Acid	Phenylalanine Metabolism	family.Sutterellaceae	-0.00857012	0.00658282	0.193291	922	0.740414
metab_100001593	glutarylcarnitine (C5-DC)		Amino Acid	Lysine Metabolism	Species.indistinctus	0.0189863	0.014584	0.193303	922	0.740419
metab_100004083	glycohyocholate		Lipid	Secondary Bile Acid Metabolism	phylum.Patescibacteria	0.030095	0.023117	0.193302	922	0.740419
metab_100009407	pimeloylcarnitine/3-methyladipoylcarnitine (C7-DC)		Lipid	Fatty Acid Metabolism (Acyl Carnitine, Dicarboxylate)	genus.Intestinimonas	0.0110074	0.00845503	0.193297	922	0.740419
metab_100019801	3-hydroxyoleoylcarnitine		Lipid	Fatty Acid Metabolism (Acyl Carnitine, Hydroxy)	family.Pasteurellaceae	0.0159527	0.0122537	0.193296	922	0.740419
metab_100020215	N-methylhydroxyproline**		Amino Acid	Urea cycle; Arginine and Proline Metabolism	family.Lachnospiraceae	-0.0933394	0.0716972	0.193303	922	0.740419
metab_297	sphingosine		Lipid	Sphingosines	Species.glucerasea	0.0239973	0.018433	0.193301	922	0.740419
metab_356	cortisol		Lipid	Corticosteroids	genus.Phascolarctobacterium	-0.00625366	0.00480361	0.1933	922	0.740419
metab_100001662	deoxycarnitine		Lipid	Carnitine Metabolism	genus.Terrisporobacter	0.00765867	0.00588307	0.193317	922	0.740424
metab_100010941	linoleoyl-linoleoyl-glycerol (18:2/18:2) [1]*		Lipid	Diacylglycerol	genus.Tuzzerella	0.0235651	0.0181015	0.193311	922	0.740424
metab_100015624	N-behenoyl-sphingadienine (d18:2/22:0)*		Lipid	Ceramides	genus.Rikenella	-0.0391306	0.0300586	0.193319	922	0.740424
metab_100020414	6-bromotryptophan		Amino Acid	Tryptophan Metabolism	Species.dispar	-0.0139452	0.0107121	0.193317	922	0.740424
metab_100021727	cis-3,4-methyleneheptanoate		Lipid	Fatty Acid, Branched	genus.CAG.873	0.0219488	0.0168601	0.193315	922	0.740424
metab_132	3-phosphoglycerate		Carbohydrate	Glycolysis, Gluconeogenesis, and Pyruvate Metabolism	genus.Lachnospiraceae.UCG.004	-0.00946896	0.0072735	0.193307	922	0.740424
metab_1869	2-hydroxyhippurate (salicylurate)		Xenobiotics	Benzoate Metabolism	Species.histaminiformans	-0.11927	0.0916169	0.193311	922	0.740424
metab_207	adenosine 3',5'-cyclic monophosphate (cAMP)		Nucleotide	Purine Metabolism, Adenine containing	Species.bromii	-0.00359431	0.00276102	0.193321	922	0.740424
metab_888	caprate (10:0)		Lipid	Medium Chain Fatty Acid	Species.colihominis	-0.0271821	0.0208803	0.193321	922	0.740424
metab_999916964	X - 16964		NA	NA	class.Actinobacteria	-0.00929256	0.0071381	0.193313	922	0.740424
metab_100000096	4-guanidinobutanoate		Amino Acid	Guanidino and Acetamido Metabolism	phylum.Desulfobacterota	-0.0160836	0.0123555	0.193346	922	0.74044
metab_100001006	N-acetylglycine		Amino Acid	Glycine, Serine and Threonine Metabolism	Species.intestinalis.1	0.0156846	0.0120488	0.193337	922	0.74044
metab_100001170	3-hydroxy-2-ethylpropionate		Amino Acid	Leucine, Isoleucine and Valine Metabolism	Species.prausnitzii	0.0106926	0.00821407	0.193343	922	0.74044
metab_100001882	glycosyl-N-stearoyl-sphingosine (d18:1/18:0)		Lipid	Hexosylceramides (HCER)	family.vadinBE97	-0.03179	0.0244206	0.193331	922	0.74044
metab_100001882	glycosyl-N-stearoyl-sphingosine (d18:1/18:0)		Lipid	Hexosylceramides (HCER)	genus.Acidaminococcus	0.0116475	0.00894773	0.193349	922	0.74044
metab_100003258	2-O-methylascorbic acid		Cofactors and Vitamins	Ascorbate and Aldarate Metabolism	Species.secundus	-0.0157355	0.0120879	0.193336	922	0.74044
metab_100005403	etiocholanolone glucuronide		Lipid	Androgenic Steroids	family.Rikenellaceae	0.0202992	0.0155937	0.193337	922	0.74044
metab_100006620	nonanoylcarnitine (C9)		Lipid	Fatty Acid Metabolism (Acyl Carnitine, Medium Chain)	Species.bicirculans	0.00895041	0.00687572	0.193342	922	0.74044
metab_100009028	N-palmitoyl-sphinganine (d18:0/16:0)		Lipid	Dihydroceramides	family.Micrococcaceae	-0.0348245	0.0267524	0.193346	922	0.74044
metab_235	2-hydroxyphenylacetate		Amino Acid	Phenylalanine Metabolism	phylum.Patescibacteria	0.0192996	0.0148259	0.193339	922	0.74044
metab_358	hypotaurine		Amino Acid	Methionine, Cysteine, SAM and Taurine Metabolism	Species.formicigenerans	0.0105038	0.00806893	0.193336	922	0.74044
metab_999911315	X - 11315		NA	NA	genus.Anaerosporobacter	0.0321478	0.024696	0.193343	922	0.74044
metab_999912283	X - 12283		NA	NA	family.Micrococcaceae	-0.0639916	0.0491574	0.193332	922	0.74044
metab_999913553	X - 13553		NA	NA	Species.caccae.1	-0.0356905	0.0274174	0.193341	922	0.74044
metab_999925520	X - 25520		NA	NA	Species.inops	-0.0146924	0.0112869	0.193349	922	0.74044
metab_100006105	4-methylguaiacol sulfate		Xenobiotics	Benzoate Metabolism	family..Eubacterium..coprostanoligenes.group	0.0317559	0.0243956	0.193354	922	0.740452
metab_100000656	1-stearoyl-GPI (18:0)		Lipid	Lysophospholipid	Species.filiformis	-0.0212363	0.0163144	0.193361	922	0.740456
metab_100000773	3-hydroxyoctanoate		Lipid	Fatty Acid, Monohydroxy	family.Peptostreptococcaceae	-0.00994625	0.00764105	0.193361	922	0.740456
metab_344	guanidinoacetate		Amino Acid	Creatine Metabolism	family.vadinBE97	-0.0287791	0.022109	0.193361	922	0.740456
metab_999925520	X - 25520		NA	NA	genus.Dorea	-0.0225015	0.0172864	0.193359	922	0.740456
metab_100001454	3-hydroxydodecanedioate*		Lipid	Fatty Acid, Dicarboxylate	Species.angulatum	-0.0421347	0.0323697	0.193366	922	0.74047
metab_100001181	docosapentaenoate (n3 DPA; 22:5n3)		Lipid	Long Chain Polyunsaturated Fatty Acid (n3 and n6)	family.Erysipelatoclostridiaceae	0.0154319	0.0118557	0.193377	922	0.740493
metab_100001279	hyocholate		Lipid	Secondary Bile Acid Metabolism	order.Bifidobacteriales	0.0130901	0.0100567	0.193381	922	0.740493
metab_100001755	4-vinylphenol sulfate		Xenobiotics	Benzoate Metabolism	Species.bouchesdurhonensis	-0.0587037	0.0451003	0.193382	922	0.740493
metab_100008920	sphingomyelin (d18:1/17:0, d17:1/18:0, d19:1/16:0)		Lipid	Sphingomyelins	genus.Paludicola	0.01074	0.00825116	0.193377	922	0.740493
metab_800	cysteine		Amino Acid	Methionine, Cysteine, SAM and Taurine Metabolism	genus.Sellimonas	-0.0107667	0.00827172	0.193382	922	0.740493
metab_999924556	X - 24556		NA	NA	Species.saccharivorans	0.0157062	0.0120666	0.193382	922	0.740493
metab_999916938	X - 16938		NA	NA	genus.Anaerotruncus	-0.0247453	0.0190114	0.193388	922	0.740505
metab_999925343	X - 25343		NA	NA	Species.tanakaei	-0.0384651	0.0295519	0.193387	922	0.740505
metab_100000963	homocitrulline		Amino Acid	Urea cycle; Arginine and Proline Metabolism	order.DTU014	0.0408706	0.0314006	0.193395	922	0.740513
metab_100020254	glycine conjugate of C10H14O2 (1)*		Partially Characterized Molecules	Partially Characterized Molecules	genus.Negativibacillus	0.0144094	0.0110706	0.193393	922	0.740513
metab_999917685	X - 17685		NA	NA	Species.finegoldii	0.029657	0.0227852	0.193394	922	0.740513
metab_391	citrulline		Amino Acid	Urea cycle; Arginine and Proline Metabolism	class.Incertae.Sedis	0.0203043	0.0155997	0.193397	922	0.740514
metab_181	laurate (12:0)		Lipid	Medium Chain Fatty Acid	Species.indistinctus	-0.0187944	0.0144397	0.193399	922	0.740516
metab_100004083	glycohyocholate		Lipid	Secondary Bile Acid Metabolism	Species.delbrueckii	-0.0235063	0.0180599	0.193401	922	0.740518
metab_100008976	1-stearoyl-2-linoleoyl-GPE (18:0/18:2)*		Lipid	Phosphatidylethanolamine (PE)	genus.Dielma	0.0569461	0.0437524	0.193406	922	0.74053
metab_100001278	10-heptadecenoate (17:1n7)		Lipid	Long Chain Monounsaturated Fatty Acid	Species.mutans	0.0258355	0.0198502	0.193416	922	0.740558
metab_999918901	X - 18901		NA	NA	Species.invisus	-0.0189711	0.0145761	0.193417	922	0.740558
metab_100006108	phenylacetylcarnitine		Peptide	Acetylated Peptides	class.Bacteroidia	-0.0359964	0.0276574	0.19342	922	0.740566
metab_100002284	2S,3R-dihydroxybutyrate		Lipid	Fatty Acid, Dihydroxy	Species.mutans	-0.0187919	0.0144388	0.193427	922	0.740582
metab_212	5-methylthioadenosine (MTA)		Amino Acid	Polyamine Metabolism	Species.timonensis	0.0275461	0.0211651	0.193429	922	0.740582
metab_999912026	X - 12026		NA	NA	family.Anaerovoracaceae	0.0146433	0.0112512	0.193428	922	0.740582
metab_100000039	methionine sulfoxide		Amino Acid	Methionine, Cysteine, SAM and Taurine Metabolism	family.Family.XI	-0.0201712	0.0154988	0.193433	922	0.740584
metab_100002122	3-hydroxyhippurate		Xenobiotics	Benzoate Metabolism	genus.Citrobacter	0.0850469	0.0653463	0.193432	922	0.740584
metab_999923780	X - 23780		NA	NA	genus..Clostridium..innocuum.group	-0.0314222	0.0241436	0.193435	922	0.740584
metab_100000015	xanthurenate		Amino Acid	Tryptophan Metabolism	Species.parasanguinis	0.0309315	0.0237668	0.193438	922	0.740585
metab_100002500	formiminoglutamate		Amino Acid	Histidine Metabolism	family.Tannerellaceae	-0.0134413	0.010328	0.193441	922	0.740585
metab_100010930	palmitoleoyl-linoleoyl-glycerol (16:1/18:2) [1]*		Lipid	Diacylglycerol	genus.Collinsella	0.0167311	0.0128557	0.193441	922	0.740585
metab_100015744	ceramide (d18:2/24:1, d18:1/24:2)*		Lipid	Ceramides	Species.tanakaei	-0.0333689	0.0256395	0.193437	922	0.740585
metab_100001267	piperine		Xenobiotics	Food Component/Plant	family.Anaerofustaceae	-0.0765791	0.0588417	0.193444	922	0.740586
metab_100008920	sphingomyelin (d18:1/17:0, d17:1/18:0, d19:1/16:0)		Lipid	Sphingomyelins	genus.Family.XIII.AD3011.group	0.0131181	0.0100797	0.193445	922	0.740586
metab_2051	methylsuccinate		Amino Acid	Leucine, Isoleucine and Valine Metabolism	family.Family.XI	-0.0254184	0.0195311	0.193447	922	0.740587
metab_100004182	3b-hydroxy-5-cholenoic acid		Lipid	Secondary Bile Acid Metabolism	family.Defluviitaleaceae	0.0148327	0.0113973	0.193452	922	0.740596
metab_272	corticosterone		Lipid	Corticosteroids	Species.edouardi	-0.014138	0.0108635	0.193451	922	0.740596
metab_100004089	2-hydroxydecanoate		Lipid	Fatty Acid, Monohydroxy	genus.Lachnospiraceae.UCG.009	0.0267369	0.0205446	0.193455	922	0.740602
metab_1023	sarcosine		Amino Acid	Glycine, Serine and Threonine Metabolism	Species.massiliensis.8	-0.0265388	0.0203925	0.193459	922	0.740611
metab_100006620	nonanoylcarnitine (C9)		Lipid	Fatty Acid Metabolism (Acyl Carnitine, Medium Chain)	order.Clostridia.vadinBB60.group	0.0153499	0.011795	0.193461	922	0.740611
metab_254	3-hydroxybutyrate (BHBA)		Lipid	Ketone Bodies	family.vadinBE97	0.0705295	0.0541963	0.193468	922	0.740633
metab_100001403	5-acetylamino-6-amino-3-methyluracil		Xenobiotics	Xanthine Metabolism	genus.Hafnia.Obesumbacterium	-0.0683457	0.0525193	0.193478	922	0.740645
metab_100009045	phenylacetylglutamate		Peptide	Acetylated Peptides	genus.Lactonifactor	-0.0594023	0.0456467	0.193476	922	0.740645
metab_100015735	ceramide (d18:1/14:0, d16:1/16:0)*		Lipid	Ceramides	genus.Candidatus.Soleaferrea	0.0175059	0.013452	0.193474	922	0.740645
metab_999917325	X - 17325		NA	NA	class.Lentisphaeria	0.0633898	0.0487108	0.193476	922	0.740645
metab_999910458	X - 10458		NA	NA	order.Victivallales	-0.0270701	0.0208018	0.193481	922	0.740651
metab_100002367	2R,3R-dihydroxybutyrate		Lipid	Fatty Acid, Dihydroxy	genus.Intestinibacter	0.00750831	0.00576972	0.193483	922	0.740652
metab_100001606	cholesterol sulfate		Lipid	Sterol	order.Gastranaerophilales	-0.0104448	0.00802635	0.193487	922	0.740656
metab_999912680	X - 12680		NA	NA	genus.Erysipelotrichaceae.UCG.003	-0.0130295	0.0100126	0.193487	922	0.740656
metab_100002500	formiminoglutamate		Amino Acid	Histidine Metabolism	genus.Hafnia.Obesumbacterium	0.0380772	0.0292607	0.193491	922	0.740665
metab_100001485	gamma-glutamylisoleucine*		Peptide	Gamma-glutamyl Amino Acid	order.Saccharimonadales	0.0163478	0.012563	0.193504	922	0.740666
metab_100002026	androstenediol (3alpha, 17alpha) monosulfate (2)		Lipid	Androgenic Steroids	Species.magna	-0.057536	0.0442145	0.193496	922	0.740666
metab_100003470	pregnanediol-3-glucuronide		Lipid	Progestin Steroids	genus.Coprobacter	-0.0221762	0.0170419	0.193501	922	0.740666
metab_100004088	retinal		Cofactors and Vitamins	Vitamin A Metabolism	Species.ovatus	0.00927529	0.00712789	0.193504	922	0.740666
metab_100009219	1-oleoyl-2-arachidonoyl-GPE (18:1/20:4)*		Lipid	Phosphatidylethanolamine (PE)	Species.scindens	0.0573612	0.0440813	0.193507	922	0.740666
metab_100020203	3-hydroxystachydrine*		Xenobiotics	Food Component/Plant	order.Veillonellales.Selenomonadales	0.0294864	0.0226599	0.193508	922	0.740666
metab_1648	taurocholate		Lipid	Primary Bile Acid Metabolism	class.Bacteroidia	0.0440195	0.0338277	0.193498	922	0.740666
metab_310	cystathionine		Amino Acid	Methionine, Cysteine, SAM and Taurine Metabolism	genus.Rikenella	-0.0554651	0.0426244	0.193509	922	0.740666
metab_356	cortisol		Lipid	Corticosteroids	genus.Lachnospiraceae.UCG.003	0.0152023	0.0116826	0.193501	922	0.740666
metab_999916576	X - 16576		NA	NA	Species.pectinoschiza	0.00857683	0.00659105	0.193499	922	0.740666
metab_999925790	X - 25790		NA	NA	genus.Epulopiscium	-0.0306988	0.0235916	0.193507	922	0.740666
metab_1021	5-oxoproline		Amino Acid	Glutathione Metabolism	genus.Atopobium	-0.0263847	0.0202766	0.193515	922	0.740684
metab_100008955	tricosanoyl sphingomyelin (d18:1/23:0)*		Lipid	Sphingomyelins	Species.inops	-0.00826724	0.00635349	0.193523	922	0.740707
metab_999925936	X - 25936		NA	NA	class.Alphaproteobacteria	-0.0127516	0.0097998	0.193524	922	0.740707
metab_100001337	linolenate [alpha or gamma; (18:3n3 or 6)]		Lipid	Long Chain Polyunsaturated Fatty Acid (n3 and n6)	genus.Lachnospiraceae.NK4B4.group	0.0348368	0.0267733	0.193534	922	0.740733
metab_444	ornithine		Amino Acid	Urea cycle; Arginine and Proline Metabolism	genus.UCG.009	0.0152312	0.0117056	0.193534	922	0.740733
metab_132	3-phosphoglycerate		Carbohydrate	Glycolysis, Gluconeogenesis, and Pyruvate Metabolism	Species.tayi	0.0191831	0.0147429	0.193537	922	0.740737
metab_100001269	campesterol		Lipid	Sterol	genus.Sutterella	-0.0145117	0.011153	0.193544	922	0.74074
metab_100001615	octadecanedioate (C18-DC)		Lipid	Fatty Acid, Dicarboxylate	genus.Hungatella	-0.0152603	0.0117282	0.193542	922	0.74074
metab_100006260	6-hydroxyindole sulfate		Xenobiotics	Chemical	Species.intestinalis	-0.0100614	0.00773266	0.193541	922	0.74074
metab_194	N-formylmethionine		Amino Acid	Methionine, Cysteine, SAM and Taurine Metabolism	Species.massiliensis.5	-0.0156273	0.0120103	0.193543	922	0.74074
metab_100001054	butyrylcarnitine (C4)		Lipid	Fatty Acid Metabolism (also BCAA Metabolism)	genus.Alloprevotella	0.0169224	0.0130063	0.193563	922	0.740772
metab_100010927	linoleoyl-linolenoyl-glycerol (18:2/18:3) [2]*		Lipid	Diacylglycerol	genus.Monoglobus	0.0217811	0.0167405	0.193559	922	0.740772
metab_1537	1-palmitoyl-2-linoleoyl-GPC (16:0/18:2)		Lipid	Phosphatidylcholine (PC)	genus.Olsenella	0.00958629	0.00736782	0.19356	922	0.740772
metab_999911315	X - 11315		NA	NA	Species.aerofaciens	-0.0115841	0.00890338	0.193564	922	0.740772
metab_999912407	X - 12407		NA	NA	genus.Merdibacter	0.0444485	0.0341622	0.19356	922	0.740772
metab_999917354	X - 17354		NA	NA	Species.massiliensis.5	-0.0510789	0.0392584	0.193564	922	0.740772
metab_999921319	X - 21319		NA	NA	order.Christensenellales	0.0164992	0.012681	0.193561	922	0.740772
metab_100000442	quinate		Xenobiotics	Food Component/Plant	order.Clostridia.vadinBB60.group	0.0367249	0.0282267	0.193573	922	0.740791
metab_100000463	indolelactate		Amino Acid	Tryptophan Metabolism	order.Opitutales	-0.0386296	0.0296909	0.193575	922	0.740791
metab_100001739	dihomo-linolenate (20:3n3 or n6)		Lipid	Long Chain Polyunsaturated Fatty Acid (n3 and n6)	family.Akkermansiaceae	0.0122197	0.00939207	0.193574	922	0.740791
metab_100021711	decadienedioic acid (C10:2-DC)**		Lipid	Fatty Acid, Dicarboxylate	genus.Oxalobacter	0.0323791	0.0248865	0.193571	922	0.740791
metab_100001022	threonate		Cofactors and Vitamins	Ascorbate and Aldarate Metabolism	genus.Sellimonas	-0.0145249	0.011164	0.193577	922	0.740792
metab_100001415	N6-carbamoylthreonyladenosine		Nucleotide	Purine Metabolism, Adenine containing	Species.coprocola	0.00703062	0.00540382	0.19358	922	0.740795
metab_100009219	1-oleoyl-2-arachidonoyl-GPE (18:1/20:4)*		Lipid	Phosphatidylethanolamine (PE)	genus.Butyrivibrio	-0.0111589	0.00857685	0.193581	922	0.740795
metab_100000042	3-methylhistidine		Amino Acid	Histidine Metabolism	Species.tanakaei	-0.0946545	0.072754	0.193588	922	0.740809
metab_100002462	5-(galactosylhydroxy)-L-lysine		Amino Acid	Lysine Metabolism	Species.callidus	-0.0131107	0.0100774	0.193593	922	0.740809
metab_100015797	heneicosapentaenoate (21:5n3)		Lipid	Long Chain Polyunsaturated Fatty Acid (n3 and n6)	Species.paraputrificum	0.0422547	0.0324786	0.193594	922	0.740809
metab_432	nicotinamide		Cofactors and Vitamins	Nicotinate and Nicotinamide Metabolism	Species.intestinalis.1	-0.0115134	0.00884959	0.193594	922	0.740809
metab_498	retinol (Vitamin A)		Cofactors and Vitamins	Vitamin A Metabolism	Species.uniformis	-0.00817404	0.00628289	0.193596	922	0.740809
metab_999912740	X - 12740		NA	NA	genus.Clostridium.sensu.stricto.1	0.0289257	0.022233	0.193586	922	0.740809
metab_999921829	X - 21829		NA	NA	genus.Klebsiella	0.0209598	0.0161105	0.193596	922	0.740809
metab_100001086	N-(2-furoyl)glycine		Xenobiotics	Food Component/Plant	family.Methanobacteriaceae	-0.0514609	0.0395551	0.193598	922	0.740811
metab_100010955	perfluorooctanesulfonate (PFOS)		Xenobiotics	Chemical	genus.Peptococcus	0.015592	0.0119848	0.193603	922	0.740811
metab_100015745	glycosyl ceramide (d18:2/24:1, d18:1/24:2)*		Lipid	Hexosylceramides (HCER)	genus.Romboutsia	0.00829892	0.00637898	0.193603	922	0.740811
metab_1224	cys-gly, oxidized		Amino Acid	Glutathione Metabolism	genus.Eggerthella	-0.0203238	0.015622	0.193605	922	0.740811
metab_158	5,6-dihydrothymine		Nucleotide	Pyrimidine Metabolism, Thymine containing	Species.mutans	0.0132718	0.0102015	0.193606	922	0.740811
metab_999911852	X - 11852		NA	NA	family.Flavobacteriaceae	0.0803494	0.0617611	0.193605	922	0.740811
metab_100010940	diacylglycerol (16:1/18:2 [2], 16:0/18:3 [1])*		Lipid	Diacylglycerol	genus..Eubacterium..siraeum.group	-0.0136411	0.0104854	0.19361	922	0.740817
metab_100020496	sulfate of piperine metabolite C16H19NO3 (2)*		Xenobiotics	Food Component/Plant	order.Christensenellales	0.0254661	0.0195749	0.193611	922	0.740817
metab_100004083	glycohyocholate		Lipid	Secondary Bile Acid Metabolism	Species.obeum	0.0196657	0.0151165	0.193616	922	0.740818
metab_100009055	palmitoyl-linoleoyl-glycerol (16:0/18:2) [2]*		Lipid	Diacylglycerol	Species.sedimentorum	0.0215526	0.0165669	0.193614	922	0.740818
metab_100020504	sulfate of piperine metabolite C18H21NO3 (3)*		Xenobiotics	Food Component/Plant	Species.champanellensis	-0.0233879	0.0179776	0.193614	922	0.740818
metab_999911381	X - 11381		NA	NA	Species.parasanguinis	-0.0294139	0.0226098	0.193618	922	0.740818
metab_100000551	4-methyl-2-oxopentanoate		Amino Acid	Leucine, Isoleucine and Valine Metabolism	Species.tayi	0.0131444	0.010104	0.19363	922	0.740819
metab_100000774	phenyllactate (PLA)		Amino Acid	Phenylalanine Metabolism	genus.Erysipelotrichaceae.UCG.003	0.00757319	0.00582137	0.19362	922	0.740819
metab_100001181	docosapentaenoate (n3 DPA; 22:5n3)		Lipid	Long Chain Polyunsaturated Fatty Acid (n3 and n6)	Species.salivarius	0.0340132	0.0261458	0.193628	922	0.740819
metab_100001734	N6-acetyllysine		Amino Acid	Lysine Metabolism	genus.Ruminococcus	-0.008701	0.00668845	0.19363	922	0.740819
metab_452	palmitoleate (16:1n7)		Lipid	Long Chain Monounsaturated Fatty Acid	genus.Rikenella	-0.0582924	0.0448087	0.193624	922	0.740819
metab_999916938	X - 16938		NA	NA	Species.cateniformis	0.0295939	0.0227488	0.193631	922	0.740819
metab_999917335	X - 17335		NA	NA	genus.DTU089	-0.010955	0.00842091	0.193622	922	0.740819
metab_999921796	X - 21796		NA	NA	phylum.Actinobacteriota	-0.0101499	0.00780217	0.193627	922	0.740819
metab_100004542	2-aminoheptanoate		Lipid	Fatty Acid, Amino	Species.jalaludinii	0.0214935	0.0165223	0.193638	922	0.740835
metab_100008985	1-palmitoyl-2-dihomo-linolenoyl-GPC (16:0/20:3n3 or 6)*		Lipid	Phosphatidylcholine (PC)	genus.Oscillospira	-0.00825095	0.00634268	0.193643	922	0.740835
metab_100015793	sphingomyelin (d17:2/16:0, d18:2/15:0)*		Lipid	Sphingomyelins	family.Defluviitaleaceae	0.0137184	0.0105456	0.193641	922	0.740835
metab_999913695	X - 13695		NA	NA	genus.Lacticaseibacillus	-0.0331701	0.0254983	0.19364	922	0.740835
metab_999924811	X - 24811		NA	NA	Species.scindens	-0.0825216	0.0634357	0.19364	922	0.740835
metab_100008990	1-palmitoyl-2-arachidonoyl-GPE (16:0/20:4)*		Lipid	Phosphatidylethanolamine (PE)	genus.Monoglobus	0.0150667	0.0115823	0.19365	922	0.740852
metab_100010923	linoleoyl-arachidonoyl-glycerol (18:2/20:4) [2]*		Lipid	Diacylglycerol	Species.putredinis	-0.0127855	0.00982865	0.193651	922	0.740852
metab_999924337	X - 24337		NA	NA	Species.anginosus	0.0432554	0.0332521	0.193653	922	0.740855
metab_100001300	alpha-hydroxyisovalerate		Amino Acid	Leucine, Isoleucine and Valine Metabolism	genus.Alloscardovia	0.0474943	0.036511	0.193657	922	0.740863
metab_100006369	N-carbamoylalanine		Amino Acid	Alanine and Aspartate Metabolism	genus.Alistipes	0.0132883	0.0102155	0.193666	922	0.740887
metab_100009162	1-(1-enyl-palmitoyl)-2-palmitoyl-GPC (P-16:0/16:0)*		Lipid	Plasmalogen	order.Pseudomonadales	-0.0250588	0.0192642	0.193665	922	0.740887
metab_100001551	1-arachidonoyl-GPC (20:4n6)*		Lipid	Lysophospholipid	genus.Oxalobacter	-0.0192068	0.0147655	0.193669	922	0.740892
metab_100001102	dodecanedioate (C12-DC)		Lipid	Fatty Acid, Dicarboxylate	genus.Flavonifractor	-0.0160663	0.0123514	0.193674	922	0.740895
metab_100002367	2R,3R-dihydroxybutyrate		Lipid	Fatty Acid, Dihydroxy	genus.Olsenella	-0.0183334	0.0140943	0.193675	922	0.740895
metab_100006367	3-hydroxyhexanoate		Lipid	Fatty Acid, Monohydroxy	Species.indistinctus	0.0142012	0.0109176	0.193674	922	0.740895
metab_999921470	X - 21470		NA	NA	Species.pamelaeae	-0.0541887	0.0416593	0.193679	922	0.740904
metab_100001417	phenylacetylglutamine		Peptide	Acetylated Peptides	Species.secunda	-0.0435159	0.0334546	0.193682	922	0.740906
metab_100008994	1-stearoyl-2-linoleoyl-GPI (18:0/18:2)		Lipid	Phosphatidylinositol (PI)	Species.xylaniphila	0.0359482	0.0276366	0.193682	922	0.740906
metab_100001624	3-(3-hydroxyphenyl)propionate		Xenobiotics	Benzoate Metabolism	family.Anaerovoracaceae	-0.0533188	0.0409914	0.193688	922	0.740908
metab_100020550	deoxycholic acid glucuronide		Lipid	Secondary Bile Acid Metabolism	Species.bacterium.2	-0.0238906	0.018367	0.193686	922	0.740908
metab_999921821	X - 21821		NA	NA	Species.finegoldii.1	0.0242282	0.0186266	0.193687	922	0.740908
metab_100021093	taurochenodeoxycholic acid 3-sulfate		Lipid	Secondary Bile Acid Metabolism	genus.UBA1819	-0.0204168	0.0156966	0.193693	922	0.740924
metab_100000039	methionine sulfoxide		Amino Acid	Methionine, Cysteine, SAM and Taurine Metabolism	order.Verrucomicrobiales	0.00617738	0.00474942	0.193712	922	0.740937
metab_100001145	3-hydroxysebacate		Lipid	Fatty Acid, Monohydroxy	family.Peptostreptococcaceae	-0.0135081	0.0103855	0.19371	922	0.740937
metab_100001271	1-stearoyl-GPC (18:0)		Lipid	Lysophospholipid	family.Lachnospiraceae	-0.0326476	0.0251007	0.19371	922	0.740937
metab_100005402	11-ketoetiocholanolone glucuronide		Lipid	Androgenic Steroids	Species.cateniformis	-0.0237849	0.0182869	0.193715	922	0.740937
metab_100006282	umbelliferone sulfate		Xenobiotics	Food Component/Plant	genus.Lachnospiraceae.UCG.003	-0.0432827	0.0332771	0.193707	922	0.740937
metab_100015787	sphingomyelin (d18:1/19:0, d19:1/18:0)*		Lipid	Sphingomyelins	family.Muribaculaceae	0.0104329	0.0080212	0.193712	922	0.740937
metab_100019972	dodecenedioate (C12:1-DC)*		Lipid	Fatty Acid, Dicarboxylate	genus.Anaeroplasma	0.0186409	0.0143316	0.193701	922	0.740937
metab_1102	gamma-glutamyltyrosine		Peptide	Gamma-glutamyl Amino Acid	Species.mucilaginosa	-0.0406592	0.0312606	0.193715	922	0.740937
metab_179	9,10-DiHOME		Lipid	Fatty Acid, Dihydroxy	Species.merdae	0.0102515	0.00788168	0.193706	922	0.740937
metab_999923639	X - 23639		NA	NA	genus.Pediococcus	-0.0345589	0.0265703	0.193712	922	0.740937
metab_999924334	X - 24334		NA	NA	order.Veillonellales.Selenomonadales	-0.00661132	0.00508293	0.193701	922	0.740937
metab_100000265	kynurenine		Amino Acid	Tryptophan Metabolism	genus..Eubacterium..ventriosum.group	0.0086462	0.0066478	0.193729	922	0.740954
metab_100001614	hexadecanedioate (C16-DC)		Lipid	Fatty Acid, Dicarboxylate	genus.Acidaminococcus	-0.0164689	0.0126624	0.193729	922	0.740954
metab_100002185	indole-3-carboxylate		Amino Acid	Tryptophan Metabolism	Species.funiformis	-0.0193405	0.0148704	0.19373	922	0.740954
metab_100002253	cinnamoylglycine		Xenobiotics	Food Component/Plant	Species.pleomorphus	-0.0966963	0.074346	0.193723	922	0.740954
metab_100020851	3-ethylcatechol sulfate (1)		Xenobiotics	Food Component/Plant	phylum.Firmicutes	-0.0641422	0.0493173	0.193732	922	0.740954
metab_466	phytanate		Xenobiotics	Food Component/Plant	genus.Dorea	0.0218339	0.0167871	0.193721	922	0.740954
metab_999907765	X - 07765		NA	NA	Species.evryensis	0.0414781	0.0318913	0.19373	922	0.740954
metab_999924518	X - 24518		NA	NA	Species.uniformis	-0.00837938	0.0064426	0.193726	922	0.740954
metab_1102	gamma-glutamyltyrosine		Peptide	Gamma-glutamyl Amino Acid	genus.Prevotellaceae.NK3B31.group	0.0139271	0.0107082	0.193735	922	0.740962
metab_100015797	heneicosapentaenoate (21:5n3)		Lipid	Long Chain Polyunsaturated Fatty Acid (n3 and n6)	Species.clarus	-0.0279282	0.0214738	0.193742	922	0.74097
metab_881	cytosine		Nucleotide	Pyrimidine Metabolism, Cytidine containing	genus.Lachnospiraceae.UCG.001	0.014956	0.0114995	0.193741	922	0.74097
metab_999922771	X - 22771		NA	NA	class.Vampirivibrionia	0.0150556	0.0115761	0.19374	922	0.74097
metab_1628	glycochenodeoxycholate		Lipid	Primary Bile Acid Metabolism	genus..Ruminococcus..torques.group	0.0329541	0.0253387	0.193751	922	0.740996
metab_100016038	(N(1) + N(8))-acetylspermidine		Amino Acid	Polyamine Metabolism	genus.Phocea	-0.0227669	0.0175058	0.193756	922	0.741003
metab_999912456	X - 12456		NA	NA	order.Actinomycetales	-0.0451558	0.0347211	0.193757	922	0.741003
metab_999921339	X - 21339		NA	NA	family.Peptostreptococcaceae	0.013051	0.0100352	0.193758	922	0.741003
metab_100020214	glyco-beta-muricholate**		Lipid	Primary Bile Acid Metabolism	Species.johnsonii	-0.0355978	0.027372	0.19376	922	0.741008
metab_100001851	N-acetylserine		Amino Acid	Glycine, Serine and Threonine Metabolism	genus.Phocea	-0.0216739	0.0166659	0.193769	922	0.741035
metab_1239	2-hydroxystearate		Lipid	Fatty Acid, Monohydroxy	Species.splanchnicus	0.00845509	0.00650149	0.193772	922	0.74104
metab_100001604	hydroquinone sulfate		Xenobiotics	Drug - Topical Agents	genus.Holdemania	0.0312183	0.0240055	0.193779	922	0.741056
metab_999924494	X - 24494		NA	NA	genus.Negativibacillus	0.0124077	0.00954102	0.193779	922	0.741056
metab_100000282	N-acetylglutamate		Amino Acid	Glutamate Metabolism	Species.massiliensis.9	-0.0311085	0.0239213	0.193783	922	0.741063
metab_100000672	1-myristoyl-2-palmitoyl-GPC (14:0/16:0)		Lipid	Phosphatidylcholine (PC)	genus.Christensenella	0.0273081	0.0209991	0.193786	922	0.741071
metab_100000963	homocitrulline		Amino Acid	Urea cycle; Arginine and Proline Metabolism	Species.massiliensis.9	0.0457716	0.0351972	0.19379	922	0.741071
metab_100002761	androsterone glucuronide		Lipid	Androgenic Steroids	genus.Frisingicoccus	0.0265725	0.0204337	0.193791	922	0.741071
metab_821	pseudouridine		Nucleotide	Pyrimidine Metabolism, Uracil containing	genus.Lachnospiraceae.UCG.009	-0.0113316	0.00871367	0.193788	922	0.741071
metab_100015752	glycosyl-N-(2-hydroxynervonoyl)-sphingosine (d18:1/24:1(2OH))*		Lipid	Hexosylceramides (HCER)	genus.Merdibacter	-0.0204322	0.0157121	0.193794	922	0.741077
metab_100001274	N-acetylthreonine		Amino Acid	Glycine, Serine and Threonine Metabolism	genus.Erysipelotrichaceae.UCG.003	0.00684521	0.00526393	0.193801	922	0.741085
metab_466	phytanate		Xenobiotics	Food Component/Plant	Species.fragilis	-0.0149503	0.0114967	0.193801	922	0.741085
metab_999911795	X - 11795		NA	NA	family.Prevotellaceae	-0.0096842	0.00744708	0.1938	922	0.741085
metab_100003000	1-(1-enyl-palmitoyl)-GPE (P-16:0)*		Lipid	Lysoplasmalogen	genus.Subdoligranulum	-0.0114564	0.00881004	0.193806	922	0.741097
metab_1224	cys-gly, oxidized		Amino Acid	Glutathione Metabolism	genus.Pseudomonas	-0.03576	0.0274998	0.19381	922	0.741097
metab_1668	taurodeoxycholate		Lipid	Secondary Bile Acid Metabolism	order.Lachnospirales	0.0823851	0.0633551	0.193811	922	0.741097
metab_999924556	X - 24556		NA	NA	order.Peptococcales	0.0149876	0.0115256	0.193809	922	0.741097
metab_100015790	sphingomyelin (d18:2/21:0, d16:2/23:0)*		Lipid	Sphingomyelins	family.Selenomonadaceae	-0.0168011	0.0129203	0.193815	922	0.741108
metab_100010955	perfluorooctanesulfonate (PFOS)		Xenobiotics	Chemical	family.Akkermansiaceae	-0.0130098	0.0100049	0.19382	922	0.741113
metab_999925419	X - 25419		NA	NA	genus.Faecalicoccus	-0.0934255	0.0718466	0.193819	922	0.741113
metab_815	tyrosine		Amino Acid	Tyrosine Metabolism	genus.UC5.1.2E3	-0.0106759	0.00821015	0.193827	922	0.741134
metab_100008992	1-stearoyl-2-docosahexaenoyl-GPE (18:0/22:6)*		Lipid	Phosphatidylethanolamine (PE)	phylum.Firmicutes	-0.0356488	0.0274154	0.193829	922	0.741136
metab_100000010	3-phenylpropionate (hydrocinnamate)		Xenobiotics	Benzoate Metabolism	class.Gammaproteobacteria	-0.0235451	0.0181073	0.193832	922	0.74114
metab_100021162	palmitoyl-sphingosine-phosphoethanolamine (d18:1/16:0)		Lipid	Ceramide PEs	genus.UC5.1.2E3	-0.00888409	0.00683231	0.193833	922	0.74114
metab_100002544	4-hydroxyglutamate		Amino Acid	Glutamate Metabolism	genus.Christensenellaceae.R.7.group	-0.0145225	0.0111686	0.193836	922	0.741145
metab_100001167	pro-hydroxy-pro		Amino Acid	Urea cycle; Arginine and Proline Metabolism	phylum.Synergistota	0.0353938	0.0272199	0.193838	922	0.741146
metab_1083	N-acetylmethionine		Amino Acid	Methionine, Cysteine, SAM and Taurine Metabolism	Species.inulinivorans	0.00590544	0.00454164	0.19384	922	0.741146
metab_100009329	ascorbic acid 2-sulfate		Cofactors and Vitamins	Ascorbate and Aldarate Metabolism	genus.Subdoligranulum	0.0167243	0.0128621	0.193844	922	0.741147
metab_100020825	3-hydroxyhexanoylcarnitine (1)		Lipid	Fatty Acid Metabolism (Acyl Carnitine, Hydroxy)	class.Verrucomicrobiae	0.00865162	0.0066537	0.193845	922	0.741147
metab_252	succinate		Energy	TCA Cycle	genus.Lachnospiraceae.UCG.010	-0.0073737	0.00567087	0.193843	922	0.741147
metab_100000616	1-stearoyl-2-arachidonoyl-GPI (18:0/20:4)		Lipid	Phosphatidylinositol (PI)	Species.caccae.1	-0.0360564	0.0277322	0.193882	922	0.741151
metab_100000706	alpha-hydroxyisocaproate		Amino Acid	Leucine, Isoleucine and Valine Metabolism	genus.Succiniclasticum	-0.0141705	0.0108986	0.193867	922	0.741151
metab_100000708	isovalerate (i5:0)		Amino Acid	Leucine, Isoleucine and Valine Metabolism	order.Desulfovibrionales	0.00800915	0.00616007	0.193879	922	0.741151
metab_100001002	EDTA		Xenobiotics	Chemical	family.Clostridiaceae	0.00937731	0.00721235	0.193878	922	0.741151
metab_100001415	N6-carbamoylthreonyladenosine		Nucleotide	Purine Metabolism, Adenine containing	genus.Lactonifactor	-0.0243275	0.018711	0.193879	922	0.741151
metab_100001425	5,6-dihydrouridine		Nucleotide	Pyrimidine Metabolism, Uracil containing	Species.anaerobia	-0.0115872	0.00891205	0.193879	922	0.741151
metab_100001567	1-palmitoyl-GPE (16:0)		Lipid	Lysophospholipid	Species.jalaludinii	0.0181068	0.0139261	0.193865	922	0.741151
metab_100001987	5alpha-androstan-3beta,17beta-diol disulfate		Lipid	Androgenic Steroids	Species.porcorum	-0.0670199	0.0515475	0.193884	922	0.741151
metab_100001988	5alpha-pregnan-3beta,20alpha-diol disulfate		Lipid	Progestin Steroids	genus.Subdoligranulum	0.0253519	0.0194983	0.193864	922	0.741151
metab_100002259	cis-4-decenoylcarnitine (C10:1)		Lipid	Fatty Acid Metabolism (Acyl Carnitine, Monounsaturated)	genus.Actinomyces	-0.038001	0.029227	0.193869	922	0.741151
metab_100004110	3-methyl catechol sulfate (2)		Xenobiotics	Benzoate Metabolism	Species.parvulum	-0.0780797	0.0600507	0.193859	922	0.741151
metab_100004575	N2,N5-diacetylornithine		Amino Acid	Urea cycle; Arginine and Proline Metabolism	Species.massiliensis.3	0.0136389	0.0104901	0.193877	922	0.741151
metab_100006298	lignoceroyl sphingomyelin (d18:1/24:0)		Lipid	Sphingomyelins	genus.Acidaminococcus	-0.0123159	0.00947226	0.193868	922	0.741151
metab_100008957	sphingomyelin (d18:2/24:1, d18:1/24:2)*		Lipid	Sphingomyelins	order.Monoglobales	-0.0113325	0.00871616	0.193879	922	0.741151
metab_100015834	lignoceroylcarnitine (C24)*		Lipid	Fatty Acid Metabolism (Acyl Carnitine, Long Chain Saturated)	genus.GCA.900066755	0.0371972	0.0286098	0.193884	922	0.741151
metab_100020261	glutamine conjugate of C6H10O2 (1)*		Partially Characterized Molecules	Partially Characterized Molecules	genus.Lactobacillus	0.0144577	0.0111193	0.193858	922	0.741151
metab_100021100	tetradecadienedioate (C14:2-DC)*		Lipid	Fatty Acid, Dicarboxylate	genus.Pediococcus	0.0542858	0.0417513	0.193864	922	0.741151
metab_100021992	cis-3,4-methyleneheptanoylglycine		Lipid	Fatty Acid Metabolism (Acyl Glycine)	Species.massiliensis.3	-0.0180836	0.013908	0.193861	922	0.741151
metab_1026	phosphoethanolamine		Lipid	Phospholipid Metabolism	genus..Eubacterium..siraeum.group	0.0086615	0.00666141	0.193852	922	0.741151
metab_1102	gamma-glutamyltyrosine		Peptide	Gamma-glutamyl Amino Acid	genus.Haemophilus	0.0127174	0.00978074	0.193852	922	0.741151
metab_144	4-hydroxyphenylacetate		Amino Acid	Phenylalanine Metabolism	Species.callidus	-0.0158553	0.0121944	0.193866	922	0.741151
metab_999924334	X - 24334		NA	NA	genus.Pygmaiobacter	-0.0252073	0.0193876	0.193877	922	0.741151
metab_999924494	X - 24494		NA	NA	class.Clostridia	0.0459134	0.0353112	0.193851	922	0.741151
metab_999924757	X - 24757		NA	NA	genus.Butyricimonas	-0.0279073	0.0214644	0.193881	922	0.741151
metab_100001856	1-stearoyl-2-oleoyl-GPE (18:0/18:1)		Lipid	Phosphatidylethanolamine (PE)	family.Acidaminococcaceae	-0.0106793	0.0082139	0.193887	922	0.741154
metab_100003686	N-palmitoylglycine		Lipid	Fatty Acid Metabolism (Acyl Glycine)	genus.Cloacibacillus	-0.0205326	0.0157927	0.193891	922	0.741154
metab_1102	gamma-glutamyltyrosine		Peptide	Gamma-glutamyl Amino Acid	phylum.Verrucomicrobiota	0.00949794	0.00730531	0.19389	922	0.741154
metab_999925371	X - 25371		NA	NA	genus.Anaerosporobacter	-0.0250162	0.0192413	0.193892	922	0.741154
metab_100000265	kynurenine		Amino Acid	Tryptophan Metabolism	family.Ruminococcaceae	0.0294808	0.0226758	0.193905	922	0.741164
metab_100001178	3-carboxy-4-methyl-5-propyl-2-furanpropanoate (CMPF)		Lipid	Fatty Acid, Dicarboxylate	Species.invisus	-0.0202491	0.0155752	0.193909	922	0.741164
metab_100001232	5-dodecenoate (12:1n7)		Lipid	Medium Chain Fatty Acid	class.Negativicutes	-0.0125158	0.00962679	0.193902	922	0.741164
metab_100001392	laurylcarnitine (C12)		Lipid	Fatty Acid Metabolism (Acyl Carnitine, Medium Chain)	genus.Dialister	-0.00889082	0.0068385	0.193899	922	0.741164
metab_100001956	N-methylproline		Amino Acid	Urea cycle; Arginine and Proline Metabolism	order.Actinomycetales	-0.0863711	0.0664336	0.1939	922	0.741164
metab_100002749	S-methylcysteine		Amino Acid	Methionine, Cysteine, SAM and Taurine Metabolism	Species.fermentans	-0.0229382	0.0176436	0.193907	922	0.741164
metab_100009329	ascorbic acid 2-sulfate		Cofactors and Vitamins	Ascorbate and Aldarate Metabolism	family.Pseudomonadaceae	-0.0327181	0.0251654	0.193897	922	0.741164
metab_100010922	linoleoyl-arachidonoyl-glycerol (18:2/20:4) [1]*		Lipid	Diacylglycerol	genus..Eubacterium..brachy.group	0.0218924	0.016839	0.193903	922	0.741164
metab_999912306	X - 12306		NA	NA	Species.lenta	-0.0296204	0.0227834	0.193908	922	0.741164
metab_100000265	kynurenine		Amino Acid	Tryptophan Metabolism	family.Defluviitaleaceae	0.011685	0.00898793	0.193911	922	0.741166
metab_100020819	glycoursodeoxycholic acid sulfate (1)		Lipid	Secondary Bile Acid Metabolism	Species.nordii	0.0808668	0.0622019	0.193914	922	0.741172
metab_100002026	androstenediol (3alpha, 17alpha) monosulfate (2)		Lipid	Androgenic Steroids	Species.senegalensis	0.0276867	0.0212965	0.193919	922	0.741179
metab_100009025	sphingomyelin (d18:1/21:0, d17:1/22:0, d16:1/23:0)*		Lipid	Sphingomyelins	genus.Oscillibacter	-0.0104198	0.00801489	0.193919	922	0.741179
metab_100001993	pregnenediol disulfate (C21H34O8S2)*		Lipid	Pregnenolone Steroids	family.Rikenellaceae	0.0196639	0.0151257	0.193926	922	0.741183
metab_100002067	pregnenediol sulfate (C21H34O5S)*		Lipid	Pregnenolone Steroids	genus.Bifidobacterium	-0.0101063	0.00777384	0.193924	922	0.741183
metab_100006296	sphingomyelin (d18:1/22:2, d18:2/22:1, d16:1/24:2)*		Lipid	Sphingomyelins	genus.Dielma	-0.0396468	0.0304968	0.193927	922	0.741183
metab_100009394	hexadecadienoate (16:2n6)		Lipid	Long Chain Polyunsaturated Fatty Acid (n3 and n6)	order.Bacteroidales	0.024661	0.0189695	0.193925	922	0.741183
metab_1442	beta-hydroxyisovalerate		Amino Acid	Leucine, Isoleucine and Valine Metabolism	genus.Lachnospiraceae.ND3007.group	0.00828446	0.00637252	0.193928	922	0.741183
metab_100006378	N-acetylkynurenine (2)		Amino Acid	Tryptophan Metabolism	genus.Ruminococcus	-0.0151765	0.011674	0.193931	922	0.741187
metab_100015840	dihomo-linolenoylcarnitine (C20:3n3 or 6)*		Lipid	Fatty Acid Metabolism (Acyl Carnitine, Polyunsaturated)	Species.stercoris.1	-0.00848783	0.00652906	0.193935	922	0.741196
metab_999924518	X - 24518		NA	NA	genus.Phascolarctobacterium	-0.00716847	0.00551421	0.193938	922	0.741203
metab_100020343	tetradecadienoate (14:2)*		Lipid	Long Chain Polyunsaturated Fatty Acid (n3 and n6)	genus.Acidaminococcus	-0.0187554	0.0144274	0.193944	922	0.741218
metab_100000445	theobromine		Xenobiotics	Xanthine Metabolism	order.Methanobacteriales	-0.050637	0.0389523	0.193947	922	0.741218
metab_999924544	X - 24544		NA	NA	phylum.Actinobacteriota	-0.0161746	0.0124422	0.193947	922	0.741218
metab_100002488	isoursodeoxycholate		Lipid	Secondary Bile Acid Metabolism	genus.Merdibacter	0.0423051	0.0325433	0.19395	922	0.741219
metab_100005834	9-hydroxystearate		Lipid	Fatty Acid, Monohydroxy	genus.Sellimonas	0.0152211	0.0117088	0.193949	922	0.741219
metab_100002769	argininate*		Amino Acid	Urea cycle; Arginine and Proline Metabolism	genus.DTU089	-0.0152334	0.0117184	0.193954	922	0.741219
metab_100006292	sphingomyelin (d18:1/20:1, d18:2/20:0)*		Lipid	Sphingomyelins	genus.Lachnospiraceae.UCG.001	0.00642158	0.00493984	0.193953	922	0.741219
metab_100001423	4-hydroxyhippurate		Xenobiotics	Benzoate Metabolism	Species.muciniphila	-0.0142129	0.0109334	0.193955	922	0.74122
metab_100008999	1-(1-enyl-stearoyl)-2-arachidonoyl-GPE (P-18:0/20:4)*		Lipid	Plasmalogen	Species.crossotus	-0.00987263	0.00759478	0.193964	922	0.741223
metab_100020261	glutamine conjugate of C6H10O2 (1)*		Partially Characterized Molecules	Partially Characterized Molecules	genus.Caproiciproducens	-0.0303261	0.023329	0.193962	922	0.741223
metab_313	sphinganine		Lipid	Sphingolipid Synthesis	genus.GCA.900066575	-0.0111918	0.00860951	0.19396	922	0.741223
metab_999912026	X - 12026		NA	NA	order.Clostridia.vadinBB60.group	0.010757	0.00827507	0.193963	922	0.741223
metab_999921319	X - 21319		NA	NA	phylum.Verrucomicrobiota	0.0137069	0.0105442	0.193958	922	0.741223
metab_100009343	1-linoleoyl-2-linolenoyl-GPC (18:2/18:3)*		Lipid	Phosphatidylcholine (PC)	genus..Ruminococcus..gauvreauii.group	-0.0104699	0.00805437	0.193971	922	0.741226
metab_100015793	sphingomyelin (d17:2/16:0, d18:2/15:0)*		Lipid	Sphingomyelins	family.Lachnospiraceae	-0.0339156	0.0260908	0.19397	922	0.741226
metab_100015840	dihomo-linolenoylcarnitine (C20:3n3 or 6)*		Lipid	Fatty Acid Metabolism (Acyl Carnitine, Polyunsaturated)	genus.Lachnospiraceae.NK4A136.group	0.00893151	0.0068709	0.193971	922	0.741226
metab_999926097	X - 26097		NA	NA	genus..Eubacterium..nodatum.group	-0.0164524	0.0126566	0.193971	922	0.741226
metab_100001229	stearidonate (18:4n3)		Lipid	Long Chain Polyunsaturated Fatty Acid (n3 and n6)	Species.wadsworthensis	0.0160286	0.0123311	0.193986	922	0.741235
metab_100020536	4-ethylcatechol sulfate		Xenobiotics	Benzoate Metabolism	order.Verrucomicrobiales	0.0189673	0.0145918	0.193986	922	0.741235
metab_1004	xanthine		Nucleotide	Purine Metabolism, (Hypo)Xanthine/Inosine containing	genus.Lachnospiraceae.NK4A136.group	0.011552	0.008887	0.19398	922	0.741235
metab_1143	butyrate/isobutyrate (4:0)		Lipid	Short Chain Fatty Acid	family.Pasteurellaceae	0.0115538	0.00888845	0.193982	922	0.741235
metab_229	arachidonate (20:4n6)		Lipid	Long Chain Polyunsaturated Fatty Acid (n3 and n6)	phylum.Patescibacteria	0.0229085	0.0176235	0.193979	922	0.741235
metab_477	pristanate		Lipid	Fatty Acid, Branched	family.Lactobacillaceae	0.0128641	0.00989655	0.193986	922	0.741235
metab_999914939	X - 14939		NA	NA	genus.Sutterella	-0.0125015	0.00961762	0.193987	922	0.741235
metab_999921442	X - 21442		NA	NA	Species.tertium	-0.0990618	0.0762085	0.19398	922	0.741235
metab_100000054	5-hydroxylysine		Amino Acid	Lysine Metabolism	family.Atopobiaceae	0.0163856	0.0126058	0.19399	922	0.741242
metab_100001181	docosapentaenoate (n3 DPA; 22:5n3)		Lipid	Long Chain Polyunsaturated Fatty Acid (n3 and n6)	family..Eubacterium..coprostanoligenes.group	0.0193764	0.0149069	0.193997	922	0.741245
metab_100002018	5alpha-androstan-3alpha,17beta-diol monosulfate (1)		Lipid	Androgenic Steroids	genus.Desulfovibrio	0.0184228	0.0141732	0.193995	922	0.741245
metab_100002199	tridecenedioate (C13:1-DC)*		Lipid	Fatty Acid, Dicarboxylate	genus.Lachnospiraceae.NK4A136.group	0.0141754	0.0109056	0.193997	922	0.741245
metab_100008976	1-stearoyl-2-linoleoyl-GPE (18:0/18:2)*		Lipid	Phosphatidylethanolamine (PE)	order.Pseudomonadales	0.0340245	0.0261765	0.194003	922	0.741245
metab_100021331	metabolonic lactone sulfate		Partially Characterized Molecules	Partially Characterized Molecules	genus.Tuzzerella	0.0218374	0.0168003	0.193999	922	0.741245
metab_1002	allantoin		Nucleotide	Purine Metabolism, (Hypo)Xanthine/Inosine containing	genus.Phocea	-0.0154376	0.0118768	0.194001	922	0.741245
metab_1102	gamma-glutamyltyrosine		Peptide	Gamma-glutamyl Amino Acid	class.Alphaproteobacteria	-0.010532	0.00810269	0.194	922	0.741245
metab_999921607	X - 21607		NA	NA	family.Prevotellaceae	0.00795268	0.00611835	0.194004	922	0.741245
metab_100001624	3-(3-hydroxyphenyl)propionate		Xenobiotics	Benzoate Metabolism	class.Verrucomicrobiae	-0.0290724	0.0223668	0.194005	922	0.741245
metab_100004634	3-methoxytyramine sulfate		Amino Acid	Tyrosine Metabolism	Species.dispar	0.0133571	0.0102763	0.194007	922	0.741246
metab_999923636	X - 23636		NA	NA	Species.crossotus	-0.0091706	0.00705544	0.194009	922	0.741248
metab_100001635	ectoine		Xenobiotics	Chemical	genus.Lachnospiraceae.NK4B4.group	-0.0421801	0.0324516	0.194012	922	0.741251
metab_100001257	N-acetylasparagine		Amino Acid	Alanine and Aspartate Metabolism	genus.Butyrivibrio	-0.012022	0.00924939	0.194019	922	0.741265
metab_100004083	glycohyocholate		Lipid	Secondary Bile Acid Metabolism	family.Succinivibrionaceae	0.0559598	0.0430537	0.194017	922	0.741265
metab_100015882	glycosyl ceramide (d18:1/20:0, d16:1/22:0)*		Lipid	Hexosylceramides (HCER)	family.Clostridiaceae	0.00718	0.0055241	0.194021	922	0.741267
metab_100001635	ectoine		Xenobiotics	Chemical	Species.fastidiosa	-0.0922069	0.0709421	0.194024	922	0.741267
metab_100001977	beta-cryptoxanthin		Cofactors and Vitamins	Vitamin A Metabolism	genus.UC5.1.2E3	-0.0300901	0.0231509	0.194027	922	0.741267
metab_100002129	pregnenolone sulfate		Lipid	Pregnenolone Steroids	Species.inulinivorans	0.0122395	0.00941697	0.194029	922	0.741267
metab_100004182	3b-hydroxy-5-cholenoic acid		Lipid	Secondary Bile Acid Metabolism	genus.Finegoldia	-0.0407641	0.031363	0.194023	922	0.741267
metab_999917367	X - 17367		NA	NA	Species.callidus	0.0243231	0.0187138	0.194026	922	0.741267
metab_999917690	X - 17690		NA	NA	genus.Parasutterella	0.0301781	0.0232188	0.19403	922	0.741267
metab_564	threonine		Amino Acid	Glycine, Serine and Threonine Metabolism	genus.Anaerostipes	0.0125996	0.00969407	0.194034	922	0.741274
metab_100000036	3-methyl-2-oxovalerate		Amino Acid	Leucine, Isoleucine and Valine Metabolism	order.Veillonellales.Selenomonadales	-0.00548328	0.00421884	0.194037	922	0.741279
metab_100000882	3-hydroxymyristate		Lipid	Fatty Acid, Monohydroxy	genus.Paludicola	-0.0146786	0.0112953	0.194101	922	0.741299
metab_100001148	5-hydroxyhexanoate		Lipid	Fatty Acid, Monohydroxy	class.Actinobacteria	-0.00853538	0.00656791	0.19409	922	0.741299
metab_100001167	pro-hydroxy-pro		Amino Acid	Urea cycle; Arginine and Proline Metabolism	Species.sobrinus	0.0355723	0.0273702	0.19405	922	0.741299
metab_100001178	3-carboxy-4-methyl-5-propyl-2-furanpropanoate (CMPF)		Lipid	Fatty Acid, Dicarboxylate	Species.distasonis	0.023782	0.0182992	0.194067	922	0.741299
metab_100001391	stearoylcarnitine (C18)		Lipid	Fatty Acid Metabolism (Acyl Carnitine, Long Chain Saturated)	Species.jalaludinii	0.0182973	0.014079	0.194071	922	0.741299
metab_100001605	catechol sulfate		Xenobiotics	Benzoate Metabolism	genus.Fournierella	0.0182287	0.0140263	0.194073	922	0.741299
metab_100001655	1-palmitoyl-GPI (16:0)		Lipid	Lysophospholipid	Species.inops	-0.0119582	0.00920173	0.194088	922	0.741299
metab_100001731	indoleacetylglutamine		Amino Acid	Tryptophan Metabolism	genus.Lachnoclostridium	-0.0200356	0.0154174	0.194093	922	0.741299
metab_100001925	cyclo(leu-pro)		Peptide	Dipeptide	family.Hydrogenoanaerobacterium	-0.0406235	0.0312594	0.194089	922	0.741299
metab_100002154	ergothioneine		Xenobiotics	Food Component/Plant	Species.obeum	0.0207809	0.0159895	0.194054	922	0.741299
metab_100002227	4-cholesten-3-one		Lipid	Sterol	Species.intestinalis.2	0.0139345	0.0107217	0.194055	922	0.741299
metab_100002875	1-(1-enyl-palmitoyl)-GPC (P-16:0)*		Lipid	Lysoplasmalogen	Species.uniformis	-0.0092283	0.00710122	0.194097	922	0.741299
metab_100002910	1-methyl-5-imidazoleacetate		Amino Acid	Histidine Metabolism	genus.Shuttleworthia	-0.0261215	0.020101	0.194105	922	0.741299
metab_100002910	1-methyl-5-imidazoleacetate		Amino Acid	Histidine Metabolism	Species.ndongoniae	-0.0615535	0.047364	0.19408	922	0.741299
metab_100003000	1-(1-enyl-palmitoyl)-GPE (P-16:0)*		Lipid	Lysoplasmalogen	genus.Mitsuokella	0.0138143	0.0106296	0.194072	922	0.741299
metab_100003240	N-stearoyltaurine		Lipid	Endocannabinoid	genus.Weissella	-0.0322402	0.0248097	0.194109	922	0.741299
metab_100004299	N-acetyl-1-methylhistidine*		Amino Acid	Histidine Metabolism	genus.Acetanaerobacterium	0.0602035	0.0463275	0.194103	922	0.741299
metab_100004575	N2,N5-diacetylornithine		Amino Acid	Urea cycle; Arginine and Proline Metabolism	genus.Granulicatella	-0.0346258	0.0266457	0.194113	922	0.741299
metab_100004634	3-methoxytyramine sulfate		Amino Acid	Tyrosine Metabolism	genus.Pediococcus	0.0273432	0.02104	0.194081	922	0.741299
metab_100006082	4-hydroxychlorothalonil		Xenobiotics	Chemical	Species.fragilis	-0.0124228	0.00955969	0.19411	922	0.741299
metab_100006260	6-hydroxyindole sulfate		Xenobiotics	Chemical	class.Bacteroidia	-0.0236628	0.0182065	0.194046	922	0.741299
metab_100006295	sphingomyelin (d18:1/22:1, d18:2/22:0, d16:1/24:1)*		Lipid	Sphingomyelins	family..Clostridium..methylpentosum.group	-0.0130386	0.0100335	0.194107	922	0.741299
metab_100006370	3beta-hydroxy-5-cholestenoate		Lipid	Sterol	Species.massiliensis.1	-0.00800891	0.00616305	0.194108	922	0.741299
metab_100006620	nonanoylcarnitine (C9)		Lipid	Fatty Acid Metabolism (Acyl Carnitine, Medium Chain)	genus.Agathobacter	-0.0146194	0.0112498	0.1941	922	0.741299
metab_100009002	1-(1-enyl-palmitoyl)-2-arachidonoyl-GPE (P-16:0/20:4)*		Lipid	Plasmalogen	Species.lenta	-0.0145842	0.0112228	0.194107	922	0.741299
metab_100009026	behenoyl dihydrosphingomyelin (d18:0/22:0)*		Lipid	Dihydrosphingomyelins	Species.sedimentorum	0.0166158	0.012786	0.194099	922	0.741299
metab_100009038	myristoyl dihydrosphingomyelin (d18:0/14:0)*		Lipid	Dihydrosphingomyelins	genus.Oribacterium	-0.0211119	0.0162443	0.194057	922	0.741299
metab_100010927	linoleoyl-linolenoyl-glycerol (18:2/18:3) [2]*		Lipid	Diacylglycerol	genus.Victivallis	0.0476057	0.0366321	0.194088	922	0.741299
metab_100015624	N-behenoyl-sphingadienine (d18:2/22:0)*		Lipid	Ceramides	genus.Butyricimonas	0.0138421	0.0106507	0.194062	922	0.741299
metab_100015632	N-stearoyl-sphingadienine (d18:2/18:0)*		Lipid	Ceramides	genus.Allisonella	-0.0233944	0.0180022	0.194098	922	0.741299
metab_100015744	ceramide (d18:2/24:1, d18:1/24:2)*		Lipid	Ceramides	family.Akkermansiaceae	0.00931606	0.0071687	0.194093	922	0.741299
metab_100015744	ceramide (d18:2/24:1, d18:1/24:2)*		Lipid	Ceramides	genus.Lachnospiraceae.UCG.001	0.0096483	0.00742426	0.194087	922	0.741299
metab_100020205	hydroxyasparagine**		Amino Acid	Alanine and Aspartate Metabolism	genus.Adlercreutzia	0.0110814	0.00852715	0.194093	922	0.741299
metab_100020208	perfluorooctanoate (PFOA)		Xenobiotics	Chemical	family.Erysipelotrichaceae	-0.0126172	0.00970927	0.194108	922	0.741299
metab_1087	erucate (22:1n9)		Lipid	Long Chain Monounsaturated Fatty Acid	order.Eubacteriales	-0.0308678	0.0237531	0.194099	922	0.741299
metab_132	3-phosphoglycerate		Carbohydrate	Glycolysis, Gluconeogenesis, and Pyruvate Metabolism	family.Christensenellaceae	-0.0123927	0.00953538	0.194054	922	0.741299
metab_179	9,10-DiHOME		Lipid	Fatty Acid, Dihydroxy	Species.finegoldii	0.0138652	0.0106689	0.194081	922	0.741299
metab_356	cortisol		Lipid	Corticosteroids	Species.filiformis	0.0171277	0.0131784	0.194046	922	0.741299
metab_999911444	X - 11444		NA	NA	genus.Prevotella_7	-0.015337	0.0118013	0.194076	922	0.741299
metab_999912410	X - 12410		NA	NA	order.Peptococcales	-0.0174676	0.0134418	0.194108	922	0.741299
metab_999919141	X - 19141		NA	NA	genus.Lactonifactor	-0.0490603	0.0377496	0.194066	922	0.741299
metab_999921310	X - 21310		NA	NA	Species.piger	0.0174302	0.0134131	0.194112	922	0.741299
metab_999921842	X - 21842		NA	NA	genus.CAG.352	0.0127683	0.00982465	0.194069	922	0.741299
metab_999924307	X - 24307		NA	NA	genus..Eubacterium..fissicatena.group	0.0211524	0.0162754	0.194055	922	0.741299
metab_100006092	tyramine O-sulfate		Amino Acid	Tyrosine Metabolism	genus.Catenibacterium	0.0196994	0.0151596	0.19412	922	0.741317
metab_1869	2-hydroxyhippurate (salicylurate)		Xenobiotics	Benzoate Metabolism	genus.Catenibacillus	0.0740018	0.0569478	0.19412	922	0.741317
metab_100001950	bilirubin (E,E)*		Cofactors and Vitamins	Hemoglobin and Porphyrin Metabolism	class.Gammaproteobacteria	-0.0125138	0.00963012	0.194127	922	0.741332
metab_100002196	13-HODE + 9-HODE		Lipid	Fatty Acid, Monohydroxy	genus.Paludicola	-0.0133044	0.0102385	0.194128	922	0.741332
metab_100000998	citramalate		Amino Acid	Glutamate Metabolism	genus.Lachnospiraceae.UCG.010	-0.010997	0.0084629	0.194129	922	0.741333
metab_100000711	4-acetylphenol sulfate		Xenobiotics	Benzoate Metabolism	genus..Ruminococcus..gauvreauii.group	-0.0124966	0.00961705	0.194135	922	0.74134
metab_100001251	decanoylcarnitine (C10)		Lipid	Fatty Acid Metabolism (Acyl Carnitine, Medium Chain)	genus.Lacticaseibacillus	-0.0287865	0.0221544	0.194159	922	0.74134
metab_100001257	N-acetylasparagine		Amino Acid	Alanine and Aspartate Metabolism	genus.Fenollaria	0.0435554	0.0335204	0.194153	922	0.74134
metab_100001466	3-methylcytidine		Nucleotide	Pyrimidine Metabolism, Cytidine containing	family.Coriobacteriales.Incertae.Sedis	0.00737078	0.00567242	0.194141	922	0.74134
metab_100001948	succinylcarnitine (C4-DC)		Energy	TCA Cycle	phylum.Euryarchaeota	-0.0225201	0.0173318	0.194159	922	0.74134
metab_100004054	margaroylcarnitine (C17)*		Lipid	Fatty Acid Metabolism (Acyl Carnitine, Long Chain Saturated)	Species.aerofaciens	0.0101407	0.00780429	0.194151	922	0.74134
metab_100006296	sphingomyelin (d18:1/22:2, d18:2/22:1, d16:1/24:2)*		Lipid	Sphingomyelins	Species.anaerobia	0.0174393	0.0134215	0.194159	922	0.74134
metab_100008999	1-(1-enyl-stearoyl)-2-arachidonoyl-GPE (P-18:0/20:4)*		Lipid	Plasmalogen	genus.HT002	0.0451194	0.0347245	0.19416	922	0.74134
metab_100009069	1-(1-enyl-palmitoyl)-2-linoleoyl-GPE (P-16:0/18:2)*		Lipid	Plasmalogen	Species.jalaludinii	0.0185541	0.0142792	0.194152	922	0.74134
metab_100009130	1-oleoyl-2-docosahexaenoyl-GPC (18:1/22:6)*		Lipid	Phosphatidylcholine (PC)	Species.massiliensis.9	-0.0292867	0.0225396	0.194162	922	0.74134
metab_100015745	glycosyl ceramide (d18:2/24:1, d18:1/24:2)*		Lipid	Hexosylceramides (HCER)	order.Clostridia.vadinBB60.group	0.013012	0.0100141	0.194157	922	0.74134
metab_100021103	pregnenetriol sulfate*		Lipid	Pregnenolone Steroids	Species.bacterium.2	0.0129608	0.00997463	0.194153	922	0.74134
metab_1526	1-palmitoyl-2-oleoyl-GPE (16:0/18:1)		Lipid	Phosphatidylethanolamine (PE)	family.Acidaminococcaceae	-0.0109319	0.00841325	0.194155	922	0.74134
metab_1869	2-hydroxyhippurate (salicylurate)		Xenobiotics	Benzoate Metabolism	Species.justesenii	-0.151542	0.116626	0.194148	922	0.74134
metab_397	leucine		Amino Acid	Leucine, Isoleucine and Valine Metabolism	Species.catus	0.00638653	0.0049151	0.194154	922	0.74134
metab_498	retinol (Vitamin A)		Cofactors and Vitamins	Vitamin A Metabolism	genus.Oscillospira	-0.0103437	0.00796033	0.194141	922	0.74134
metab_823	pyruvate		Carbohydrate	Glycolysis, Gluconeogenesis, and Pyruvate Metabolism	genus.Bifidobacterium	-0.00771587	0.00593807	0.194147	922	0.74134
metab_881	cytosine		Nucleotide	Pyrimidine Metabolism, Cytidine containing	Species.aerofaciens	-0.0163061	0.0125495	0.194161	922	0.74134
metab_999916397	X - 16397		NA	NA	family.Anaerovoracaceae	0.0206685	0.015906	0.194141	922	0.74134
metab_212	5-methylthioadenosine (MTA)		Amino Acid	Polyamine Metabolism	order.Bacteroidales	0.0136887	0.0105351	0.194164	922	0.741343
metab_1258	anthranilate		Amino Acid	Tryptophan Metabolism	family.Selenomonadaceae	-0.012959	0.00997355	0.194166	922	0.741346
metab_100001509	2-methylbutyrylcarnitine (C5)		Amino Acid	Leucine, Isoleucine and Valine Metabolism	family.vadinBE97	-0.0372059	0.0286355	0.194179	922	0.741346
metab_100001613	tetradecanedioate (C14-DC)		Lipid	Fatty Acid, Dicarboxylate	family.Clostridiaceae	0.0104679	0.00805664	0.194181	922	0.741346
metab_100009225	1-(1-enyl-stearoyl)-2-linoleoyl-GPE (P-18:0/18:2)*		Lipid	Plasmalogen	family.Clostridiaceae	0.00917865	0.00706432	0.194179	922	0.741346
metab_100020497	sulfate of piperine metabolite C16H19NO3 (3)*		Xenobiotics	Food Component/Plant	genus..Clostridium..innocuum.group	-0.0422519	0.0325191	0.19418	922	0.741346
metab_100021666	branched-chain, straight-chain, or cyclopropyl 10:1 fatty acid (1)*		Partially Characterized Molecules	Partially Characterized Molecules	family.Peptococcaceae	0.0150566	0.0115882	0.194175	922	0.741346
metab_100021727	cis-3,4-methyleneheptanoate		Lipid	Fatty Acid, Branched	genus.Negativibacillus	0.0142041	0.0109321	0.194178	922	0.741346
metab_197	S-adenosylhomocysteine (SAH)		Amino Acid	Methionine, Cysteine, SAM and Taurine Metabolism	Species.comes	-0.00668632	0.00514601	0.19417	922	0.741346
metab_340	glycine		Amino Acid	Glycine, Serine and Threonine Metabolism	Species.inops	-0.00793336	0.00610585	0.194177	922	0.741346
metab_999914939	X - 14939		NA	NA	Species.atypica	0.0353062	0.0271732	0.194177	922	0.741346
metab_100002613	pantoate		Cofactors and Vitamins	Pantothenate and CoA Metabolism	genus..Eubacterium..ventriosum.group	-0.0108285	0.00833421	0.194184	922	0.741352
metab_1239	2-hydroxystearate		Lipid	Fatty Acid, Monohydroxy	family.Veillonellaceae	-0.00638	0.00491045	0.194188	922	0.741359
metab_100003151	linoleoylcarnitine (C18:2)*		Lipid	Fatty Acid Metabolism (Acyl Carnitine, Polyunsaturated)	genus.Senegalimassilia	-0.010105	0.00777765	0.194198	922	0.741364
metab_100008977	1-stearoyl-2-arachidonoyl-GPE (18:0/20:4)		Lipid	Phosphatidylethanolamine (PE)	family.Eubacteriaceae	0.0296724	0.0228381	0.194195	922	0.741364
metab_100009271	(S)-3-hydroxybutyrylcarnitine		Lipid	Fatty Acid Metabolism (Acyl Carnitine, Hydroxy)	Species.hathewayi	-0.0160123	0.0123243	0.194198	922	0.741364
metab_100015831	linolenoylcarnitine (C18:3)*		Lipid	Fatty Acid Metabolism (Acyl Carnitine, Polyunsaturated)	order.Opitutales	-0.0440469	0.033902	0.194198	922	0.741364
metab_1002	allantoin		Nucleotide	Purine Metabolism, (Hypo)Xanthine/Inosine containing	Species.bicirculans	-0.00445857	0.00343164	0.194195	922	0.741364
metab_999921310	X - 21310		NA	NA	order.Bacteroidales	-0.0114566	0.00881793	0.194198	922	0.741364
metab_100021666	branched-chain, straight-chain, or cyclopropyl 10:1 fatty acid (1)*		Partially Characterized Molecules	Partially Characterized Molecules	genus.Lachnospiraceae.UCG.007	-0.0349078	0.0268682	0.194204	922	0.741379
metab_235	2-hydroxyphenylacetate		Amino Acid	Phenylalanine Metabolism	genus.Lacticaseibacillus	-0.0238449	0.0183534	0.194208	922	0.741388
metab_100002126	16a-hydroxy DHEA 3-sulfate		Lipid	Androgenic Steroids	genus.Anaerotruncus	-0.0295969	0.0227809	0.194213	922	0.741397
metab_100006171	eugenol sulfate		Xenobiotics	Food Component/Plant	Species.plautii	-0.0325555	0.0250587	0.194223	922	0.741397
metab_100010925	palmitoyl-arachidonoyl-glycerol (16:0/20:4) [2]*		Lipid	Diacylglycerol	order.Methanobacteriales	-0.0401747	0.0309232	0.194219	922	0.741397
metab_100022005	bilirubin degradation product, C17H18N2O4 (1)**		Partially Characterized Molecules	Partially Characterized Molecules	Species.clarus	-0.0155346	0.0119574	0.194223	922	0.741397
metab_1628	glycochenodeoxycholate		Lipid	Primary Bile Acid Metabolism	genus.Granulicatella	0.0687856	0.0529451	0.194216	922	0.741397
metab_189	N6,N6,N6-trimethyllysine		Amino Acid	Lysine Metabolism	order.Enterobacterales	0.0101978	0.0078494	0.194216	922	0.741397
metab_999911850	X - 11850		NA	NA	Species.fermentans	0.0812753	0.0625587	0.194218	922	0.741397
metab_999923587	X - 23587		NA	NA	Species.animalis	0.0386045	0.0297146	0.194221	922	0.741397
metab_100006092	tyramine O-sulfate		Amino Acid	Tyrosine Metabolism	genus.Faecalicoccus	0.0735056	0.0565797	0.194229	922	0.741412
metab_999923639	X - 23639		NA	NA	genus.Lachnospiraceae.FCS020.group	0.00976983	0.0075202	0.194231	922	0.741415
metab_100000802	acetylcarnitine (C2)		Lipid	Fatty Acid Metabolism (Acyl Carnitine, Short Chain)	order.Flavobacteriales	0.0208309	0.0160345	0.194237	922	0.741432
metab_100003119	N-oleoyltaurine		Lipid	Endocannabinoid	Species.splanchnicus	0.0110664	0.0085184	0.194242	922	0.741444
metab_999911478	X - 11478		NA	NA	order.Saccharimonadales	0.025318	0.0194889	0.194246	922	0.741452
metab_100000551	4-methyl-2-oxopentanoate		Amino Acid	Leucine, Isoleucine and Valine Metabolism	family.Atopobiaceae	0.0124161	0.00955747	0.194248	922	0.741453
metab_100000054	5-hydroxylysine		Amino Acid	Lysine Metabolism	genus.Sellimonas	0.0108978	0.00838992	0.194309	922	0.741479
metab_100000406	ribitol		Carbohydrate	Pentose Metabolism	family.Christensenellaceae	-0.00985389	0.0075856	0.194272	922	0.741479
metab_100000743	2-hydroxyoctanoate		Lipid	Fatty Acid, Monohydroxy	genus.Phascolarctobacterium	-0.00887506	0.00683236	0.194289	922	0.741479
metab_100000882	3-hydroxymyristate		Lipid	Fatty Acid, Monohydroxy	Species.eggerthii	-0.0123814	0.00953109	0.194262	922	0.741479
metab_100001022	threonate		Cofactors and Vitamins	Ascorbate and Aldarate Metabolism	Species.ramosum	-0.0204105	0.0157128	0.194292	922	0.741479
metab_100001151	butyrylglycine		Lipid	Fatty Acid Metabolism (also BCAA Metabolism)	genus.Blautia	-0.0233985	0.0180144	0.194324	922	0.741479
metab_100001253	N-acetylglutamine		Amino Acid	Glutamate Metabolism	Species.ovatus	0.0129338	0.00995774	0.194324	922	0.741479
metab_100001412	N2,N2-dimethylguanosine		Nucleotide	Purine Metabolism, Guanine containing	family.Oscillospiraceae	-0.0173044	0.0133222	0.194311	922	0.741479
metab_100001426	3-(3-amino-3-carboxypropyl)uridine*		Nucleotide	Pyrimidine Metabolism, Uracil containing	Species.vulgatus	-0.00529448	0.00407615	0.194318	922	0.741479
metab_100001730	3,4-dihydroxybutyrate		Lipid	Fatty Acid, Dihydroxy	order.Clostridia.vadinBB60.group	0.0116093	0.00893786	0.19432	922	0.741479
metab_100002070	2-hydroxyglutarate		Lipid	Fatty Acid, Dicarboxylate	genus.Lachnospiraceae.NK4A136.group	0.00955859	0.00735875	0.194301	922	0.741479
metab_100002875	1-(1-enyl-palmitoyl)-GPC (P-16:0)*		Lipid	Lysoplasmalogen	genus.Catenibacterium	0.0106041	0.00816384	0.194311	922	0.741479
metab_100003397	trimethylamine N-oxide		Lipid	Phospholipid Metabolism	genus.Allisonella	-0.0320545	0.024678	0.19431	922	0.741479
metab_100004111	4-methylcatechol sulfate		Xenobiotics	Benzoate Metabolism	genus.Butyricimonas	-0.0256322	0.0197323	0.194282	922	0.741479
metab_100004601	1H-indole-7-acetic acid		Xenobiotics	Bacterial/Fungal	order.Flavobacteriales	0.0319979	0.0246339	0.194303	922	0.741479
metab_100005402	11-ketoetiocholanolone glucuronide		Lipid	Androgenic Steroids	genus.Ruminococcus	0.0138729	0.0106808	0.194325	922	0.741479
metab_100008977	1-stearoyl-2-arachidonoyl-GPE (18:0/20:4)		Lipid	Phosphatidylethanolamine (PE)	Species.senegalensis	-0.0225605	0.0173688	0.194312	922	0.741479
metab_100009264	glycochenodeoxycholate glucuronide (1)		Lipid	Primary Bile Acid Metabolism	order.Bacteroidales	0.0364167	0.0280359	0.194305	922	0.741479
metab_100009329	ascorbic acid 2-sulfate		Cofactors and Vitamins	Ascorbate and Aldarate Metabolism	Species.hathewayi	-0.0175997	0.0135488	0.194287	922	0.741479
metab_100010949	stearoyl-arachidonoyl-glycerol (18:0/20:4) [1]*		Lipid	Diacylglycerol	Species.dentium	0.0301633	0.0232216	0.194303	922	0.741479
metab_100015790	sphingomyelin (d18:2/21:0, d16:2/23:0)*		Lipid	Sphingomyelins	genus.Sanguibacteroides	-0.0438658	0.0337702	0.194299	922	0.741479
metab_100015835	cerotoylcarnitine (C26)*		Lipid	Fatty Acid Metabolism (Acyl Carnitine, Long Chain Saturated)	order.Peptostreptococcales.Tissierellales	0.015697	0.012085	0.194322	922	0.741479
metab_100015836	ximenoylcarnitine (C26:1)*		Lipid	Fatty Acid Metabolism (Acyl Carnitine, Monounsaturated)	family.Bacillaceae	-0.0356254	0.0274273	0.194314	922	0.741479
metab_100020259	glutamine conjugate of C7H12O2*		Partially Characterized Molecules	Partially Characterized Molecules	genus.UCG.005	0.0212481	0.0163573	0.194283	922	0.741479
metab_100020361	3-amino-2-piperidone		Amino Acid	Urea cycle; Arginine and Proline Metabolism	genus.UCG.005	0.00916412	0.00705445	0.194262	922	0.741479
metab_100020378	2-hydroxysebacate		Lipid	Fatty Acid, Dicarboxylate	family.Family.XI	0.0357186	0.0274997	0.194324	922	0.741479
metab_100020504	sulfate of piperine metabolite C18H21NO3 (3)*		Xenobiotics	Food Component/Plant	family.Eubacteriaceae	-0.0495956	0.0381814	0.194299	922	0.741479
metab_100021324	3,5-dichloro-2,6-dihydroxybenzoic acid		Xenobiotics	Chemical	genus.UCG.003	0.0122254	0.00941194	0.194305	922	0.741479
metab_100022006	bilirubin degradation product, C17H18N2O4 (2)**		Partially Characterized Molecules	Partially Characterized Molecules	order.Acidaminococcales	-0.00929605	0.00715648	0.194291	922	0.741479
metab_1025	pipecolate		Amino Acid	Lysine Metabolism	genus.Butyricicoccus	-0.016561	0.0127486	0.194267	922	0.741479
metab_1026	phosphoethanolamine		Lipid	Phospholipid Metabolism	family.vadinBE97	-0.0392543	0.0302217	0.194322	922	0.741479
metab_1258	anthranilate		Amino Acid	Tryptophan Metabolism	order.Oscillospirales	-0.036054	0.0277558	0.194291	922	0.741479
metab_194	N-formylmethionine		Amino Acid	Methionine, Cysteine, SAM and Taurine Metabolism	genus.Parasutterella	-0.00664217	0.00511328	0.19428	922	0.741479
metab_338	gluconate		Xenobiotics	Food Component/Plant	Species.porcorum	0.035151	0.0270586	0.194257	922	0.741479
metab_356	cortisol		Lipid	Corticosteroids	genus.Butyricimonas	-0.0104188	0.00802048	0.194275	922	0.741479
metab_498	retinol (Vitamin A)		Cofactors and Vitamins	Vitamin A Metabolism	genus.Olsenella	0.0167985	0.012933	0.194319	922	0.741479
metab_811	alanine		Amino Acid	Alanine and Aspartate Metabolism	Species.aerofaciens	0.0079521	0.00612162	0.194274	922	0.741479
metab_999912221	X - 12221		NA	NA	genus.Family.XIII.UCG.001	0.0163777	0.0126085	0.1943	922	0.741479
metab_999912462	X - 12462		NA	NA	genus.Tyzzerella	-0.0112133	0.00863215	0.194276	922	0.741479
metab_999916938	X - 16938		NA	NA	order.Rhodospirillales	-0.0166886	0.0128469	0.194268	922	0.741479
metab_999921364	X - 21364		NA	NA	family.Akkermansiaceae	0.0105541	0.00812524	0.194307	922	0.741479
metab_999924241	X - 24241		NA	NA	genus.Mitsuokella	-0.0302011	0.0232489	0.194269	922	0.741479
metab_999924344	X - 24344		NA	NA	Species.thetaiotaomicron	-0.0181	0.013934	0.194288	922	0.741479
metab_999925371	X - 25371		NA	NA	phylum.Patescibacteria	0.0150368	0.0115761	0.194298	922	0.741479
metab_100005834	9-hydroxystearate		Lipid	Fatty Acid, Monohydroxy	genus.Dielma	0.0593153	0.0456679	0.194336	922	0.741508
metab_100006375	3-methoxycatechol sulfate (1)		Xenobiotics	Benzoate Metabolism	family.Prevotellaceae	-0.0200093	0.0154056	0.194337	922	0.741508
metab_340	glycine		Amino Acid	Glycine, Serine and Threonine Metabolism	genus.Latilactobacillus	0.0141881	0.0109237	0.194337	922	0.741508
metab_100001655	1-palmitoyl-GPI (16:0)		Lipid	Lysophospholipid	family.Marinifilaceae	-0.0139636	0.0107511	0.194344	922	0.74151
metab_100001989	glycocholenate sulfate*		Lipid	Secondary Bile Acid Metabolism	order.Verrucomicrobiales	0.0104964	0.00808144	0.194341	922	0.74151
metab_100009026	behenoyl dihydrosphingomyelin (d18:0/22:0)*		Lipid	Dihydrosphingomyelins	Species.hathewayi	-0.01688	0.0129965	0.194346	922	0.74151
metab_100009131	1-linoleoyl-2-arachidonoyl-GPC (18:2/20:4n6)*		Lipid	Phosphatidylcholine (PC)	Species.massiliensis.5	-0.0215891	0.0166222	0.194348	922	0.74151
metab_100020377	ethyl beta-glucopyranoside		Xenobiotics	Food Component/Plant	genus.Coprobacter	-0.0390365	0.0300556	0.194346	922	0.74151
metab_1518	N-palmitoyl-sphingosine (d18:1/16:0)		Lipid	Ceramides	Species.excrementihominis	-0.0130322	0.0100339	0.194343	922	0.74151
metab_100008976	1-stearoyl-2-linoleoyl-GPE (18:0/18:2)*		Lipid	Phosphatidylethanolamine (PE)	genus.Finegoldia	0.0492065	0.0378864	0.194352	922	0.741522
metab_999913695	X - 13695		NA	NA	genus.Desulfovibrio	-0.0151976	0.0117014	0.194355	922	0.741525
metab_100021467	pentose acid*		Partially Characterized Molecules	Partially Characterized Molecules	family.Selenomonadaceae	-0.0259471	0.0199782	0.194359	922	0.741527
metab_93	alpha-ketoglutarate		Energy	TCA Cycle	genus.Slackia	-0.014665	0.0112914	0.194358	922	0.741527
metab_100001314	gamma-glutamylthreonine		Peptide	Gamma-glutamyl Amino Acid	genus.Mogibacterium	-0.0178564	0.0137488	0.194361	922	0.741531
metab_100015755	ceramide (d18:1/20:0, d16:1/22:0, d20:1/18:0)*		Lipid	Ceramides	genus.NK4A214.group	0.0106481	0.00819867	0.194364	922	0.741535
metab_100000657	1,2-dipalmitoyl-GPC (16:0/16:0)		Lipid	Phosphatidylcholine (PC)	order.Izemoplasmatales	-0.013188	0.0101544	0.194368	922	0.741541
metab_100009139	1-myristoyl-2-arachidonoyl-GPC (14:0/20:4)*		Lipid	Phosphatidylcholine (PC)	genus.Candidatus.Soleaferrea	0.0217155	0.0167204	0.194369	922	0.741541
metab_100000708	isovalerate (i5:0)		Amino Acid	Leucine, Isoleucine and Valine Metabolism	genus.UC5.1.2E3	-0.0114712	0.00883256	0.194371	922	0.741544
metab_100021141	3-hydroxydecanoylcarnitine		Lipid	Fatty Acid Metabolism (Acyl Carnitine, Hydroxy)	Species.succinatiphilus	-0.0418752	0.0322433	0.194375	922	0.741555
metab_100000616	1-stearoyl-2-arachidonoyl-GPI (18:0/20:4)		Lipid	Phosphatidylinositol (PI)	Species.saccharivorans	0.0113226	0.00871931	0.194428	922	0.741556
metab_100001106	1,3-dimethylurate		Xenobiotics	Xanthine Metabolism	Species.plebeius	0.0207582	0.0159846	0.194406	922	0.741556
metab_100001149	3-methylcrotonylglycine		Amino Acid	Leucine, Isoleucine and Valine Metabolism	Species.intestinalis	-0.00657428	0.00506271	0.194429	922	0.741556
metab_100001403	5-acetylamino-6-amino-3-methyluracil		Xenobiotics	Xanthine Metabolism	genus.Fournierella	-0.0298982	0.0230238	0.194425	922	0.741556
metab_100001612	N-acetyl-aspartyl-glutamate (NAAG)		Amino Acid	Glutamate Metabolism	family.Streptococcaceae	0.00738681	0.00568791	0.194388	922	0.741556
metab_100001876	sphinganine-1-phosphate		Lipid	Sphingolipid Synthesis	genus.Lachnospiraceae.UCG.007	-0.0185683	0.0142985	0.194411	922	0.741556
metab_100001950	bilirubin (E,E)*		Cofactors and Vitamins	Hemoglobin and Porphyrin Metabolism	genus.Paraprevotella	0.0107997	0.00831608	0.1944	922	0.741556
metab_100001989	glycocholenate sulfate*		Lipid	Secondary Bile Acid Metabolism	family.Clostridiaceae	0.0096101	0.00740023	0.194411	922	0.741556
metab_100001990	taurocholenate sulfate*		Lipid	Secondary Bile Acid Metabolism	Species.urinimassiliense	0.0709061	0.0546026	0.194423	922	0.741556
metab_100002070	2-hydroxyglutarate		Lipid	Fatty Acid, Dicarboxylate	Species.delbrueckii	0.011918	0.00917755	0.194416	922	0.741556
metab_100002284	2S,3R-dihydroxybutyrate		Lipid	Fatty Acid, Dihydroxy	family.UCG.011	-0.0209506	0.016132	0.194382	922	0.741556
metab_100002769	argininate*		Amino Acid	Urea cycle; Arginine and Proline Metabolism	genus.Hafnia.Obesumbacterium	0.0427575	0.0329259	0.194419	922	0.741556
metab_100006005	5alpha-androstan-3alpha,17beta-diol monosulfate (2)		Lipid	Androgenic Steroids	Species.crossotus	-0.0164554	0.0126707	0.194383	922	0.741556
metab_100006369	N-carbamoylalanine		Amino Acid	Alanine and Aspartate Metabolism	Species.hadrus	0.0162294	0.0124972	0.194402	922	0.741556
metab_100006430	arabitol/xylitol		Carbohydrate	Pentose Metabolism	genus.Granulicatella	-0.0271249	0.020887	0.1944	922	0.741556
metab_100008976	1-stearoyl-2-linoleoyl-GPE (18:0/18:2)*		Lipid	Phosphatidylethanolamine (PE)	order.Oscillospirales	0.0529687	0.0407859	0.194383	922	0.741556
metab_100009225	1-(1-enyl-stearoyl)-2-linoleoyl-GPE (P-18:0/18:2)*		Lipid	Plasmalogen	family.Bacillaceae	-0.0437663	0.0337001	0.194384	922	0.741556
metab_100010925	palmitoyl-arachidonoyl-glycerol (16:0/20:4) [2]*		Lipid	Diacylglycerol	genus.Latilactobacillus	0.0282387	0.0217455	0.194419	922	0.741556
metab_100015681	palmitoleoyl-arachidonoyl-glycerol (16:1/20:4) [2]*		Lipid	Diacylglycerol	phylum.Synergistota	-0.0434184	0.0334336	0.194402	922	0.741556
metab_100020351	N-carbamoylvaline		Amino Acid	Leucine, Isoleucine and Valine Metabolism	family.Acholeplasmataceae	-0.0156122	0.012022	0.194408	922	0.741556
metab_100020833	2-ketocaprylate		Amino Acid	Leucine, Isoleucine and Valine Metabolism	genus..Eubacterium..ruminantium.group	0.00944159	0.00727076	0.194428	922	0.741556
metab_100021666	branched-chain, straight-chain, or cyclopropyl 10:1 fatty acid (1)*		Partially Characterized Molecules	Partially Characterized Molecules	Species.cateniformis	0.0249711	0.0192292	0.194417	922	0.741556
metab_100022005	bilirubin degradation product, C17H18N2O4 (1)**		Partially Characterized Molecules	Partially Characterized Molecules	genus.Epulopiscium	0.0274005	0.0210999	0.194415	922	0.741556
metab_1082	N-acetylleucine		Amino Acid	Leucine, Isoleucine and Valine Metabolism	Species.hadrus	-0.0118115	0.00909566	0.194422	922	0.741556
metab_409	malate		Energy	TCA Cycle	Species.glucerasea	-0.0159478	0.0122807	0.194415	922	0.741556
metab_999912816	X - 12816		NA	NA	order.Burkholderiales	0.023296	0.0179381	0.194388	922	0.741556
metab_999913553	X - 13553		NA	NA	genus.Lactonifactor	-0.0313521	0.024142	0.1944	922	0.741556
metab_999913866	X - 13866		NA	NA	genus.Subdoligranulum	-0.0251893	0.0193957	0.194382	922	0.741556
metab_999916935	X - 16935		NA	NA	Species.lenta	-0.0279877	0.0215522	0.194418	922	0.741556
metab_999917676	X - 17676		NA	NA	family.Micrococcaceae	-0.0392818	0.0302499	0.194426	922	0.741556
metab_999923636	X - 23636		NA	NA	genus.Enterobacter	-0.0318382	0.024517	0.194413	922	0.741556
metab_999924475	X - 24475		NA	NA	genus.Bacteroides	-0.0342983	0.0264121	0.194424	922	0.741556
metab_999926106	X - 26106		NA	NA	genus.UCG.005	-0.0119421	0.00919573	0.194399	922	0.741556
metab_100000882	3-hydroxymyristate		Lipid	Fatty Acid, Monohydroxy	family.Enterobacteriaceae	0.00939643	0.00723626	0.194446	922	0.74156
metab_100001869	1-stearoyl-2-arachidonoyl-GPC (18:0/20:4)		Lipid	Phosphatidylcholine (PC)	Species.crossotus	-0.00679861	0.00523567	0.194446	922	0.74156
metab_100001870	1-palmitoyl-2-linoleoyl-GPE (16:0/18:2)		Lipid	Phosphatidylethanolamine (PE)	genus.Acidaminococcus	-0.0179484	0.0138222	0.194446	922	0.74156
metab_100006361	dopamine 3-O-sulfate		Amino Acid	Tyrosine Metabolism	Species.faecium	0.0132547	0.0102073	0.194437	922	0.74156
metab_100008957	sphingomyelin (d18:2/24:1, d18:1/24:2)*		Lipid	Sphingomyelins	Species.intestinalis	-0.00660021	0.00508287	0.194446	922	0.74156
metab_1135	ursodeoxycholate		Lipid	Secondary Bile Acid Metabolism	Species.bromii	-0.0140466	0.0108172	0.194437	922	0.74156
metab_1526	1-palmitoyl-2-oleoyl-GPE (16:0/18:1)		Lipid	Phosphatidylethanolamine (PE)	genus.Fournierella	-0.0184066	0.0141747	0.194437	922	0.74156
metab_439	stearate (18:0)		Lipid	Long Chain Saturated Fatty Acid	Species.faecis.1	0.0320735	0.0247002	0.194447	922	0.74156
metab_796	alpha-ketobutyrate		Amino Acid	Methionine, Cysteine, SAM and Taurine Metabolism	Species.formicigenerans	0.0139805	0.0107664	0.194442	922	0.74156
metab_917	asparagine		Amino Acid	Alanine and Aspartate Metabolism	genus.HT002	-0.0264962	0.0204047	0.19444	922	0.74156
metab_999921821	X - 21821		NA	NA	family.Oxalobacteraceae	-0.0324203	0.0249666	0.194436	922	0.74156
metab_100000265	kynurenine		Amino Acid	Tryptophan Metabolism	genus.Eggerthella	-0.0125818	0.00968949	0.194452	922	0.741566
metab_100001253	N-acetylglutamine		Amino Acid	Glutamate Metabolism	genus.UCG.002	0.0121876	0.0093859	0.194451	922	0.741566
metab_100000269	glycerophosphorylcholine (GPC)		Lipid	Phospholipid Metabolism	family.Bacillaceae	-0.0351257	0.0270515	0.19446	922	0.74157
metab_100000870	saccharin		Xenobiotics	Food Component/Plant	Species.pectinoschiza	-0.027018	0.0208075	0.194462	922	0.74157
metab_100002528	sulfate*		Xenobiotics	Chemical	genus.Lachnospiraceae.UCG.001	0.00709103	0.00546109	0.194464	922	0.74157
metab_100008984	1-palmitoyl-2-palmitoleoyl-GPC (16:0/16:1)*		Lipid	Phosphatidylcholine (PC)	Species.mayombei	0.037426	0.028823	0.19446	922	0.74157
metab_100015838	eicosenoylcarnitine (C20:1)*		Lipid	Fatty Acid Metabolism (Acyl Carnitine, Monounsaturated)	Species.intestinalis.1	0.0127343	0.00980704	0.194458	922	0.74157
metab_1528	1-palmitoyl-2-linoleoyl-GPI (16:0/18:2)		Lipid	Phosphatidylinositol (PI)	genus.Senegalimassilia	0.0142758	0.0109944	0.194464	922	0.74157
metab_999913695	X - 13695		NA	NA	order.Bacteroidales	-0.0282177	0.0217315	0.194463	922	0.74157
metab_100001313	gamma-glutamylmethionine		Peptide	Gamma-glutamyl Amino Acid	Species.splanchnicus	-0.00919088	0.0070784	0.194473	922	0.741576
metab_1053	3-ureidopropionate		Nucleotide	Pyrimidine Metabolism, Uracil containing	genus.Bacteroides	-0.0123476	0.00950958	0.194472	922	0.741576
metab_501	salicylate		Xenobiotics	Drug - Topical Agents	genus.Prevotellaceae.NK3B31.group	0.0526064	0.0405149	0.194472	922	0.741576
metab_999925419	X - 25419		NA	NA	family.Bifidobacteriaceae	0.0200392	0.0154332	0.194471	922	0.741576
metab_100004089	2-hydroxydecanoate		Lipid	Fatty Acid, Monohydroxy	Species.xylaniphila	0.0344248	0.0265127	0.194478	922	0.74159
metab_100001611	3beta,7alpha-dihydroxy-5-cholestenoate		Lipid	Sterol	genus.Eubacterium	-0.0271203	0.0208872	0.194482	922	0.741593
metab_100001635	ectoine		Xenobiotics	Chemical	Species.histaminiformans	-0.0589116	0.0453723	0.194485	922	0.741593
metab_100003641	valylglycine		Peptide	Dipeptide	genus.Oscillospira	0.0104254	0.00802952	0.19449	922	0.741593
metab_100008957	sphingomyelin (d18:2/24:1, d18:1/24:2)*		Lipid	Sphingomyelins	genus.Romboutsia	0.00690942	0.0053215	0.194488	922	0.741593
metab_100009027	sphingomyelin (d18:0/18:0, d19:0/17:0)*		Lipid	Dihydrosphingomyelins	Species.dispar	-0.0216993	0.0167126	0.194493	922	0.741593
metab_100010850	4-hydroxyphenylacetylglutamine		Peptide	Acetylated Peptides	phylum.Cyanobacteria	-0.0194699	0.0149955	0.194493	922	0.741593
metab_100015838	eicosenoylcarnitine (C20:1)*		Lipid	Fatty Acid Metabolism (Acyl Carnitine, Monounsaturated)	genus.Catenibacillus	-0.0188066	0.0144845	0.194488	922	0.741593
metab_100019831	3-hydroxyphenylacetoylglutamine		Peptide	Acetylated Peptides	Species.caccae	-0.010818	0.00833194	0.194492	922	0.741593
metab_234	aspartate		Amino Acid	Alanine and Aspartate Metabolism	family.Ethanoligenenaceae	0.0297837	0.0229386	0.194485	922	0.741593
metab_999924462	X - 24462		NA	NA	Species.vadensis	-0.0511895	0.0394258	0.194495	922	0.741593
metab_100000711	4-acetylphenol sulfate		Xenobiotics	Benzoate Metabolism	Species.inops	-0.0146327	0.01127	0.194496	922	0.741594
metab_100001006	N-acetylglycine		Amino Acid	Glycine, Serine and Threonine Metabolism	genus.Hungatella	-0.0163816	0.0126176	0.194517	922	0.74163
metab_100001272	1-oleoyl-GPC (18:1)		Lipid	Lysophospholipid	Species.massiliensis.3	0.0126036	0.00970784	0.194524	922	0.74163
metab_100001396	7-methylxanthine		Xenobiotics	Xanthine Metabolism	family.Carnobacteriaceae	-0.0687689	0.0529683	0.19452	922	0.74163
metab_100002769	argininate*		Amino Acid	Urea cycle; Arginine and Proline Metabolism	Species.crossotus	-0.0130593	0.0100588	0.19452	922	0.74163
metab_100006296	sphingomyelin (d18:1/22:2, d18:2/22:1, d16:1/24:2)*		Lipid	Sphingomyelins	genus.Finegoldia	-0.0342856	0.026408	0.194519	922	0.74163
metab_35	S-1-pyrroline-5-carboxylate		Amino Acid	Glutamate Metabolism	Species.dentium	0.0212428	0.016362	0.194519	922	0.74163
metab_460	phenylalanine		Amino Acid	Phenylalanine Metabolism	genus.Enterorhabdus	-0.00863489	0.00665076	0.19451	922	0.74163
metab_999912851	X - 12851		NA	NA	genus.Rikenella	0.093348	0.0718983	0.194509	922	0.74163
metab_999921829	X - 21829		NA	NA	genus.Lachnospiraceae.UCG.001	0.01232	0.00948934	0.194523	922	0.74163
metab_999923787	X - 23787		NA	NA	Species.caccae.1	-0.0548444	0.0422433	0.194521	922	0.74163
metab_999925957	X - 25957		NA	NA	class.Lentisphaeria	0.0193715	0.0149207	0.194523	922	0.74163
metab_999917438	X - 17438		NA	NA	Species.anaerobia	-0.0306502	0.0236082	0.194525	922	0.741631
metab_100000295	tartarate		Xenobiotics	Food Component/Plant	genus.Intestinibacter	0.0133095	0.0102518	0.194533	922	0.741632
metab_100001606	cholesterol sulfate		Lipid	Sterol	genus.Phocea	-0.0205254	0.0158101	0.19454	922	0.741632
metab_100020825	3-hydroxyhexanoylcarnitine (1)		Lipid	Fatty Acid Metabolism (Acyl Carnitine, Hydroxy)	genus.Lacticaseibacillus	-0.0190272	0.0146557	0.194528	922	0.741632
metab_100021467	pentose acid*		Partially Characterized Molecules	Partially Characterized Molecules	genus.Faecalicoccus	-0.0643374	0.049557	0.194538	922	0.741632
metab_100021707	3-bromo-5-chloro-2,6-dihydroxybenzoic acid*		Xenobiotics	Chemical	Species.succinatutens	0.0150122	0.0115636	0.194544	922	0.741632
metab_50	spermidine		Amino Acid	Polyamine Metabolism	Species.prausnitzii	0.0114221	0.00879821	0.194544	922	0.741632
metab_999911483	X - 11483		NA	NA	family.Oxalobacteraceae	0.0434691	0.0334833	0.194544	922	0.741632
metab_999911795	X - 11795		NA	NA	genus.Incertae.Sedis	-0.0212248	0.0163491	0.194545	922	0.741632
metab_999912112	X - 12112		NA	NA	genus.Sellimonas	0.0279839	0.0215553	0.194543	922	0.741632
metab_999912112	X - 12112		NA	NA	Species.eutactus	0.0172835	0.013313	0.194543	922	0.741632
metab_999912851	X - 12851		NA	NA	genus.Christensenellaceae.R.7.group	0.0274905	0.0211753	0.194543	922	0.741632
metab_999924588	X - 24588		NA	NA	genus.CAG.873	-0.014236	0.0109656	0.19454	922	0.741632
metab_100001994	androstenediol (3beta,17beta) disulfate (2)		Lipid	Androgenic Steroids	order.Christensenellales	0.0160001	0.0123249	0.194557	922	0.741634
metab_100002113	cysteine sulfinic acid		Amino Acid	Methionine, Cysteine, SAM and Taurine Metabolism	genus.Escherichia.Shigella	0.00557882	0.00429734	0.194554	922	0.741634
metab_100002199	tridecenedioate (C13:1-DC)*		Lipid	Fatty Acid, Dicarboxylate	genus.Coprobacter	-0.0187321	0.0144291	0.194551	922	0.741634
metab_100002679	gamma-carboxyglutamate		Amino Acid	Glutamate Metabolism	genus..Eubacterium..ventriosum.group	0.00967575	0.0074531	0.194549	922	0.741634
metab_100020542	11beta-hydroxyetiocholanolone glucuronide*		Lipid	Androgenic Steroids	genus.Tyzzerella	-0.0141453	0.0108959	0.194547	922	0.741634
metab_355	histidine		Amino Acid	Histidine Metabolism	genus.Lactiplantibacillus	-0.013208	0.0101742	0.194558	922	0.741634
metab_999911444	X - 11444		NA	NA	Species.massiliensis.8	0.0337721	0.0260147	0.194558	922	0.741634
metab_999921607	X - 21607		NA	NA	genus.Mitsuokella	0.019554	0.0150623	0.194553	922	0.741634
metab_100000453	paraxanthine		Xenobiotics	Xanthine Metabolism	order.Desulfovibrionales	0.0229508	0.0176794	0.194567	922	0.741642
metab_100001856	1-stearoyl-2-oleoyl-GPE (18:0/18:1)		Lipid	Phosphatidylethanolamine (PE)	Species.massiliensis.2	0.0204225	0.0157317	0.194563	922	0.741642
metab_100001869	1-stearoyl-2-arachidonoyl-GPC (18:0/20:4)		Lipid	Phosphatidylcholine (PC)	Species.ihumii	0.0173838	0.013391	0.194565	922	0.741642
metab_100006614	adipoylcarnitine (C6-DC)		Lipid	Fatty Acid Metabolism (Acyl Carnitine, Dicarboxylate)	family.Coriobacteriales.Incertae.Sedis	0.0135889	0.0104677	0.194565	922	0.741642
metab_100002528	sulfate*		Xenobiotics	Chemical	Species.bouchesdurhonensis	-0.020171	0.0155382	0.194569	922	0.741643
metab_100020203	3-hydroxystachydrine*		Xenobiotics	Food Component/Plant	Species.butyriciproducens	-0.0908446	0.0699798	0.194571	922	0.741644
metab_100022041	N,N-dimethyl-pro-pro		Peptide	Modified Peptides	Species.massiliensis.8	-0.0383372	0.0295323	0.194575	922	0.741655
metab_100001613	tetradecanedioate (C14-DC)		Lipid	Fatty Acid, Dicarboxylate	genus.Adlercreutzia	-0.0144693	0.0111465	0.194588	922	0.741691
metab_100001777	1-oleoyl-GPI (18:1)		Lipid	Lysophospholipid	Species.obeum	0.0140933	0.0108568	0.194587	922	0.741691
metab_100001145	3-hydroxysebacate		Lipid	Fatty Acid, Monohydroxy	genus.Bifidobacterium	-0.0112921	0.00869906	0.194594	922	0.741704
metab_100001461	1-stearoyl-GPE (18:0)		Lipid	Lysophospholipid	family.Oscillospiraceae	-0.0207452	0.0159814	0.194594	922	0.741704
metab_100001106	1,3-dimethylurate		Xenobiotics	Xanthine Metabolism	family.Atopobiaceae	0.0357068	0.0275092	0.194626	922	0.741739
metab_100002102	N-acetyl-beta-alanine		Nucleotide	Pyrimidine Metabolism, Uracil containing	Species.hathewayi	-0.00969206	0.00746668	0.19461	922	0.741739
metab_100004295	2-piperidinone		Xenobiotics	Food Component/Plant	genus.Dielma	0.0999037	0.0769669	0.194621	922	0.741739
metab_100004634	3-methoxytyramine sulfate		Amino Acid	Tyrosine Metabolism	genus.Erysipelatoclostridium	0.00813143	0.00626439	0.19461	922	0.741739
metab_100009038	myristoyl dihydrosphingomyelin (d18:0/14:0)*		Lipid	Dihydrosphingomyelins	family..Clostridium..methylpentosum.group	-0.0150447	0.0115904	0.194616	922	0.741739
metab_100010923	linoleoyl-arachidonoyl-glycerol (18:2/20:4) [2]*		Lipid	Diacylglycerol	family.Erysipelotrichaceae	-0.0145195	0.0111861	0.194623	922	0.741739
metab_100020203	3-hydroxystachydrine*		Xenobiotics	Food Component/Plant	family.Eubacteriaceae	-0.102994	0.0793453	0.194609	922	0.741739
metab_100020550	deoxycholic acid glucuronide		Lipid	Secondary Bile Acid Metabolism	family.Family.XI	-0.0677383	0.0521866	0.194623	922	0.741739
metab_1113	4-acetamidobutanoate		Amino Acid	Polyamine Metabolism	order.Verrucomicrobiales	0.00940609	0.00724664	0.194626	922	0.741739
metab_999912117	X - 12117		NA	NA	genus.DTU089	0.0147955	0.0113985	0.194618	922	0.741739
metab_999912729	X - 12729		NA	NA	genus.Lachnospiraceae.ND3007.group	0.0220456	0.016984	0.194616	922	0.741739
metab_999916935	X - 16935		NA	NA	Species.excrementihominis	-0.0250396	0.0192901	0.194606	922	0.741739
metab_999917612	X - 17612		NA	NA	Species.angulatum	-0.0480002	0.0369796	0.194617	922	0.741739
metab_999924811	X - 24811		NA	NA	phylum.Synergistota	-0.0439635	0.0338703	0.194626	922	0.741739
metab_100000010	3-phenylpropionate (hydrocinnamate)		Xenobiotics	Benzoate Metabolism	genus.Escherichia.Shigella	-0.0164609	0.0126821	0.194634	922	0.741759
metab_192	N-acetylputrescine		Amino Acid	Polyamine Metabolism	genus.Allisonella	-0.01877	0.014461	0.194633	922	0.741759
metab_100020208	perfluorooctanoate (PFOA)		Xenobiotics	Chemical	genus.Acetanaerobacterium	-0.046977	0.0361928	0.194637	922	0.741761
metab_999912410	X - 12410		NA	NA	genus.Paraprevotella	0.0121055	0.00932656	0.194639	922	0.741763
metab_100002154	ergothioneine		Xenobiotics	Food Component/Plant	family.Lachnospiraceae	-0.0656203	0.0505576	0.194648	922	0.741787
metab_477	pristanate		Lipid	Fatty Acid, Branched	genus.Ruminococcus	-0.0155951	0.0120153	0.194648	922	0.741787
metab_100006435	N-acetylglucosamine/N-acetylgalactosamine		Carbohydrate	Aminosugar Metabolism	Species.massiliensis.9	-0.0274771	0.0211701	0.194652	922	0.741796
metab_100006438	citraconate/glutaconate		Energy	TCA Cycle	Species.dispar	-0.0335093	0.0258181	0.194658	922	0.741807
metab_1026	phosphoethanolamine		Lipid	Phospholipid Metabolism	genus.Coprobacter	-0.0143849	0.0110832	0.194657	922	0.741807
metab_100002028	androstenediol (3beta,17beta) monosulfate (1)		Lipid	Androgenic Steroids	Species.vulgatus	-0.0127802	0.00984692	0.194663	922	0.741817
metab_100016069	5-dodecenoylcarnitine (C12:1)		Lipid	Fatty Acid Metabolism (Acyl Carnitine, Monounsaturated)	order.Bacillales	-0.0648057	0.0499321	0.194666	922	0.741825
metab_100002107	palmitoyl sphingomyelin (d18:1/16:0)		Lipid	Sphingomyelins	genus.Sellimonas	-0.00711603	0.00548293	0.194675	922	0.741852
metab_100021162	palmitoyl-sphingosine-phosphoethanolamine (d18:1/16:0)		Lipid	Ceramide PEs	order.Bifidobacteriales	-0.00488783	0.00376614	0.19468	922	0.741865
metab_100000263	imidazole lactate		Amino Acid	Histidine Metabolism	genus.Erysipelotrichaceae.UCG.003	0.00849064	0.00654227	0.194688	922	0.741865
metab_100000491	gamma-glutamylphenylalanine		Peptide	Gamma-glutamyl Amino Acid	Species.omnicolens	0.0307366	0.0236834	0.19469	922	0.741865
metab_100002927	S-methylcysteine sulfoxide		Amino Acid	Methionine, Cysteine, SAM and Taurine Metabolism	family.Selenomonadaceae	-0.0271932	0.0209531	0.194689	922	0.741865
metab_100004635	methionine sulfone		Amino Acid	Methionine, Cysteine, SAM and Taurine Metabolism	genus.Frisingicoccus	0.0178593	0.0137609	0.194682	922	0.741865
metab_100015681	palmitoleoyl-arachidonoyl-glycerol (16:1/20:4) [2]*		Lipid	Diacylglycerol	order.Christensenellales	-0.0204277	0.0157401	0.194688	922	0.741865
metab_100020427	1-carboxyethylisoleucine	N-lactoyl isoleucine	Amino Acid	Leucine, Isoleucine and Valine Metabolism	genus.Ruminiclostridium	0.0300536	0.0231571	0.194687	922	0.741865
metab_100001145	3-hydroxysebacate		Lipid	Fatty Acid, Monohydroxy	genus.TM7x	-0.0245959	0.0189522	0.194697	922	0.741867
metab_100006282	umbelliferone sulfate		Xenobiotics	Food Component/Plant	genus.Alloscardovia	0.0955828	0.0736499	0.194693	922	0.741867
metab_100015751	glycosyl ceramide (d18:1/23:1, d17:1/24:1)*		Lipid	Hexosylceramides (HCER)	family.Hafniaceae	-0.0355069	0.0273594	0.194696	922	0.741867
metab_999924494	X - 24494		NA	NA	genus.Slackia	-0.0187312	0.014433	0.194694	922	0.741867
metab_100002070	2-hydroxyglutarate		Lipid	Fatty Acid, Dicarboxylate	genus.Succinivibrio	-0.0280448	0.0216099	0.194701	922	0.741872
metab_252	succinate		Energy	TCA Cycle	family.Marinifilaceae	-0.00865143	0.00666635	0.194701	922	0.741872
metab_823	pyruvate		Carbohydrate	Glycolysis, Gluconeogenesis, and Pyruvate Metabolism	Species.ovatus	0.0113715	0.00876236	0.194705	922	0.741882
metab_1082	N-acetylleucine		Amino Acid	Leucine, Isoleucine and Valine Metabolism	genus.Weissella	-0.0275779	0.0212507	0.194713	922	0.741882
metab_117	homovanillate (HVA)		Amino Acid	Tyrosine Metabolism	Species.catus	-0.00756429	0.00582882	0.194713	922	0.741882
metab_1869	2-hydroxyhippurate (salicylurate)		Xenobiotics	Benzoate Metabolism	genus.Dielma	-0.162691	0.125365	0.194713	922	0.741882
metab_926	caproate (6:0)		Lipid	Medium Chain Fatty Acid	Species.virosa	0.00794282	0.0061205	0.194713	922	0.741882
metab_999911849	X - 11849		NA	NA	genus.Holdemania	-0.0441166	0.0339947	0.19471	922	0.741882
metab_100000616	1-stearoyl-2-arachidonoyl-GPI (18:0/20:4)		Lipid	Phosphatidylinositol (PI)	Species.uniformis	-0.00815423	0.00628346	0.194717	922	0.741889
metab_100000453	paraxanthine		Xenobiotics	Xanthine Metabolism	genus.Lachnospiraceae.UCG.003	-0.0405545	0.0312508	0.194723	922	0.7419
metab_100001149	3-methylcrotonylglycine		Amino Acid	Leucine, Isoleucine and Valine Metabolism	family.Succinivibrionaceae	-0.0265465	0.0204566	0.194728	922	0.7419
metab_100002927	S-methylcysteine sulfoxide		Amino Acid	Methionine, Cysteine, SAM and Taurine Metabolism	Species.massiliensis.9	-0.0617297	0.0475684	0.194726	922	0.7419
metab_100015834	lignoceroylcarnitine (C24)*		Lipid	Fatty Acid Metabolism (Acyl Carnitine, Long Chain Saturated)	class.Lentisphaeria	-0.0281609	0.0217006	0.194725	922	0.7419
metab_100021363	vanillic acid glycine		Xenobiotics	Food Component/Plant	Species.champanellensis	-0.0218224	0.0168162	0.194728	922	0.7419
metab_100015797	heneicosapentaenoate (21:5n3)		Lipid	Long Chain Polyunsaturated Fatty Acid (n3 and n6)	Species.cateniformis	-0.0395236	0.030457	0.194731	922	0.741908
metab_100019892	2-hydroxyarachidate*		Lipid	Fatty Acid, Monohydroxy	family.Eubacteriaceae	0.021739	0.0167524	0.194739	922	0.741929
metab_100000257	glucuronate		Carbohydrate	Aminosugar Metabolism	genus.Parabacteroides	0.0120864	0.00931427	0.194753	922	0.741935
metab_100000657	1,2-dipalmitoyl-GPC (16:0/16:0)		Lipid	Phosphatidylcholine (PC)	genus.Sutterella	-0.00608747	0.00469122	0.194751	922	0.741935
metab_100001178	3-carboxy-4-methyl-5-propyl-2-furanpropanoate (CMPF)		Lipid	Fatty Acid, Dicarboxylate	genus.Oscillibacter	-0.0259261	0.0199797	0.194752	922	0.741935
metab_100001510	phenol sulfate		Amino Acid	Tyrosine Metabolism	genus.Allisonella	0.033125	0.0255275	0.194753	922	0.741935
metab_100002528	sulfate*		Xenobiotics	Chemical	genus.Prevotella	-0.017505	0.01349	0.194753	922	0.741935
metab_100010895	2'-O-methylcytidine		Nucleotide	Pyrimidine Metabolism, Cytidine containing	genus.Christensenellaceae.R.7.group	0.0099347	0.00765607	0.194753	922	0.741935
metab_100010941	linoleoyl-linoleoyl-glycerol (18:2/18:2) [1]*		Lipid	Diacylglycerol	Species.coprophilus	0.0335112	0.0258246	0.194746	922	0.741935
