## Supplementary Tables 1-10 for "The blood metabolome of cognitive function and brain health in middle-aged adults – influences of genes, gut microbiome, and exposome" (part 24 of 69)

### Sheet: Sup.Table_9 (continued)
Supplementary Table 6: Univariate associations of gut-microbiota with metabolite levels
metab_100015965	ethyl alpha-glucopyranoside		Xenobiotics	Food Component/Plant	family.Veillonellaceae	0.0189026	0.0145672	0.194756	922	0.741935
metab_100021104	pregnenetriol disulfate*		Lipid	Pregnenolone Steroids	genus.TM7x	0.0264035	0.0203477	0.194756	922	0.741935
metab_1114	3-aminoisobutyrate		Nucleotide	Pyrimidine Metabolism, Thymine containing	family.Desulfovibrionaceae	-0.0120347	0.00927436	0.19475	922	0.741935
metab_100001108	3-methylxanthine		Xenobiotics	Xanthine Metabolism	family.Succinivibrionaceae	-0.065877	0.0507689	0.194766	922	0.741936
metab_100005383	N-methylpipecolate		Xenobiotics	Bacterial/Fungal	order.Synergistales	0.0553902	0.0426869	0.194764	922	0.741936
metab_100009055	palmitoyl-linoleoyl-glycerol (16:0/18:2) [2]*		Lipid	Diacylglycerol	family.Saccharimonadaceae	0.0256797	0.0197902	0.194763	922	0.741936
metab_100009225	1-(1-enyl-stearoyl)-2-linoleoyl-GPE (P-18:0/18:2)*		Lipid	Plasmalogen	Species.massiliensis.4	0.0179351	0.0138217	0.194759	922	0.741936
metab_477	pristanate		Lipid	Fatty Acid, Branched	family.Butyricicoccaceae	-0.0179982	0.0138705	0.194765	922	0.741936
metab_999924494	X - 24494		NA	NA	genus.Atopobium	-0.0474087	0.0365356	0.194761	922	0.741936
metab_100001108	3-methylxanthine		Xenobiotics	Xanthine Metabolism	genus.Anaerotruncus	-0.0333075	0.0256691	0.19477	922	0.74194
metab_100002990	oleoyl-linoleoyl-glycerol (18:1/18:2) [2]		Lipid	Diacylglycerol	Species.animalis	0.0277175	0.0213609	0.194769	922	0.74194
metab_100001462	1-stearoyl-GPG (18:0)		Lipid	Lysophospholipid	Species.massiliensis.2	0.015229	0.0117369	0.194782	922	0.74198
metab_100002067	pregnenediol sulfate (C21H34O5S)*		Lipid	Pregnenolone Steroids	order.Bifidobacteriales	-0.0107975	0.00832162	0.194787	922	0.741986
metab_100010850	4-hydroxyphenylacetylglutamine		Peptide	Acetylated Peptides	Species.parvulum	0.0563373	0.043419	0.194787	922	0.741986
metab_100006051	myristoleoylcarnitine (C14:1)*		Lipid	Fatty Acid Metabolism (Acyl Carnitine, Monounsaturated)	genus.Paludicola	0.0142133	0.0109542	0.194791	922	0.741987
metab_100019972	dodecenedioate (C12:1-DC)*		Lipid	Fatty Acid, Dicarboxylate	Species.muciniphila	-0.0097024	0.00747767	0.19479	922	0.741987
metab_100001254	N-acetyltryptophan		Amino Acid	Tryptophan Metabolism	genus..Eubacterium..fissicatena.group	0.011845	0.00912899	0.194793	922	0.741988
metab_100002458	3-methylglutaconate		Amino Acid	Leucine, Isoleucine and Valine Metabolism	Species.pleomorphus	0.0497693	0.0383578	0.194795	922	0.741991
metab_445	orotate		Nucleotide	Pyrimidine Metabolism, Orotate containing	Species.tanakaei	-0.0334146	0.0257531	0.194797	922	0.741994
metab_100000453	paraxanthine		Xenobiotics	Xanthine Metabolism	genus.Dialister	-0.0160485	0.012369	0.194804	922	0.741999
metab_100001145	3-hydroxysebacate		Lipid	Fatty Acid, Monohydroxy	order.Rhodospirillales	0.0160614	0.0123789	0.194801	922	0.741999
metab_100001256	N-acetylphenylalanine		Amino Acid	Phenylalanine Metabolism	Species.intestinalis.2	0.0143104	0.0110295	0.194808	922	0.741999
metab_100001287	epiandrosterone sulfate		Lipid	Androgenic Steroids	family.Synergistaceae	-0.0479224	0.0369364	0.19482	922	0.741999
metab_100001415	N6-carbamoylthreonyladenosine		Nucleotide	Purine Metabolism, Adenine containing	genus.Lachnospira	-0.00669644	0.00516116	0.194806	922	0.741999
metab_100006082	4-hydroxychlorothalonil		Xenobiotics	Chemical	order.Acholeplasmatales	-0.0224263	0.0172849	0.194814	922	0.741999
metab_100008914	1-palmitoyl-2-arachidonoyl-GPC (16:0/20:4n6)		Lipid	Phosphatidylcholine (PC)	family.Oscillospiraceae	-0.0140753	0.0108484	0.19481	922	0.741999
metab_100008954	palmitoyl dihydrosphingomyelin (d18:0/16:0)*		Lipid	Dihydrosphingomyelins	genus.Methanobrevibacter	-0.0193252	0.0148948	0.194816	922	0.741999
metab_100015727	ceramide (d16:1/24:1, d18:1/22:1)*		Lipid	Ceramides	Species.ramosum	-0.0195419	0.0150616	0.194809	922	0.741999
metab_100015735	ceramide (d18:1/14:0, d16:1/16:0)*		Lipid	Ceramides	genus.Coprobacter	-0.0145092	0.011183	0.194819	922	0.741999
metab_100020409	ascorbic acid 3-sulfate*		Cofactors and Vitamins	Ascorbate and Aldarate Metabolism	genus.Lactococcus	-0.0191344	0.0147479	0.194818	922	0.741999
metab_1128	2-aminobutyrate		Amino Acid	Glutathione Metabolism	Species.rubiinfantis	-0.023918	0.0184347	0.194813	922	0.741999
metab_409	malate		Energy	TCA Cycle	genus.UCG.009	0.0128359	0.00989326	0.194816	922	0.741999
metab_100008993	1-palmitoyl-2-arachidonoyl-GPI (16:0/20:4)*		Lipid	Phosphatidylinositol (PI)	order.Verrucomicrobiales	0.0118805	0.00915717	0.194831	922	0.742028
metab_799	betaine		Amino Acid	Glycine, Serine and Threonine Metabolism	family.Bifidobacteriaceae	0.00587308	0.00452685	0.194834	922	0.742028
metab_893	arachidate (20:0)		Lipid	Long Chain Saturated Fatty Acid	genus.CAG.56	0.00619814	0.00477739	0.194833	922	0.742028
metab_999924556	X - 24556		NA	NA	genus.Roseburia	0.0200757	0.0154738	0.194831	922	0.742028
metab_100006438	citraconate/glutaconate		Energy	TCA Cycle	genus.Intestinibacter	0.0142932	0.0110169	0.194837	922	0.742035
metab_100000707	maleate		Lipid	Fatty Acid, Dicarboxylate	order.Pseudomonadales	-0.0460953	0.0355305	0.194849	922	0.742035
metab_100000781	hexanoylcarnitine (C6)		Lipid	Fatty Acid Metabolism (Acyl Carnitine, Medium Chain)	genus.Howardella	-0.011842	0.00912794	0.194853	922	0.742035
metab_100001167	pro-hydroxy-pro		Amino Acid	Urea cycle; Arginine and Proline Metabolism	genus.Intestinibacter	0.0100754	0.00776627	0.194853	922	0.742035
metab_100001272	1-oleoyl-GPC (18:1)		Lipid	Lysophospholipid	genus.Sanguibacteroides	-0.0390829	0.0301253	0.19485	922	0.742035
metab_100001580	docosapentaenoate (n6 DPA; 22:5n6)		Lipid	Long Chain Polyunsaturated Fatty Acid (n3 and n6)	Species.massiliensis.7	0.0387421	0.0298628	0.194851	922	0.742035
metab_100001597	tiglylcarnitine (C5:1-DC)		Amino Acid	Leucine, Isoleucine and Valine Metabolism	Species.togonis	-0.0260749	0.0200984	0.194845	922	0.742035
metab_100008990	1-palmitoyl-2-arachidonoyl-GPE (16:0/20:4)*		Lipid	Phosphatidylethanolamine (PE)	class.Negativicutes	-0.0107466	0.00828349	0.194846	922	0.742035
metab_100009042	5-hydroxyindole sulfate		Amino Acid	Tryptophan Metabolism	Species.bifidum	-0.0195549	0.0150729	0.194847	922	0.742035
metab_100015791	sphingomyelin (d18:2/23:1)*		Lipid	Sphingomyelins	genus.Sellimonas	-0.0127602	0.00983544	0.19484	922	0.742035
metab_100020409	ascorbic acid 3-sulfate*		Cofactors and Vitamins	Ascorbate and Aldarate Metabolism	order.Opitutales	-0.0548792	0.0423007	0.194844	922	0.742035
metab_100000265	kynurenine		Amino Acid	Tryptophan Metabolism	genus.Lachnospiraceae.UCG.010	-0.00765051	0.00589716	0.194857	922	0.742045
metab_100001086	N-(2-furoyl)glycine		Xenobiotics	Food Component/Plant	Species.filiformis	-0.0443574	0.0341942	0.194892	922	0.742053
metab_100001398	3,7-dimethylurate		Xenobiotics	Xanthine Metabolism	order.Burkholderiales	0.0190421	0.0146787	0.194877	922	0.742053
metab_100001561	2-palmitoleoyl-GPC (16:1)*		Lipid	Lysophospholipid	genus.Agathobacter	-0.0146964	0.0113287	0.194874	922	0.742053
metab_100001993	pregnenediol disulfate (C21H34O8S2)*		Lipid	Pregnenolone Steroids	Species.longum	-0.011659	0.00898755	0.194885	922	0.742053
metab_100002185	indole-3-carboxylate		Amino Acid	Tryptophan Metabolism	genus.Coprobacillus	-0.0154442	0.0119056	0.194892	922	0.742053
metab_100002951	eicosanedioate (C20-DC)		Lipid	Fatty Acid, Dicarboxylate	Species.pleomorphus	-0.0425159	0.0327729	0.194868	922	0.742053
metab_100002990	oleoyl-linoleoyl-glycerol (18:1/18:2) [2]		Lipid	Diacylglycerol	Species.bicirculans	0.010122	0.00780287	0.194894	922	0.742053
metab_100004575	N2,N5-diacetylornithine		Amino Acid	Urea cycle; Arginine and Proline Metabolism	genus..Eubacterium..ventriosum.group	0.011226	0.00865387	0.194892	922	0.742053
metab_100005391	3-(3-hydroxyphenyl)propionate sulfate		Xenobiotics	Benzoate Metabolism	genus.Flavonifractor	0.0244892	0.0188774	0.194871	922	0.742053
metab_100005418	17alpha-hydroxypregnanolone glucuronide		Lipid	Pregnenolone Steroids	order.Chloroplast	-0.0518263	0.03995	0.194872	922	0.742053
metab_100010850	4-hydroxyphenylacetylglutamine		Peptide	Acetylated Peptides	family.Clostridiaceae	0.0116392	0.0089719	0.194868	922	0.742053
metab_100020409	ascorbic acid 3-sulfate*		Cofactors and Vitamins	Ascorbate and Aldarate Metabolism	Species.butyriciproducens	-0.0324682	0.0250286	0.194884	922	0.742053
metab_1113	4-acetamidobutanoate		Amino Acid	Polyamine Metabolism	Species.dentium	0.0258209	0.0199046	0.194888	922	0.742053
metab_1539	1-palmitoyl-2-oleoyl-GPC (16:0/18:1)		Lipid	Phosphatidylcholine (PC)	family.UCG.011	0.0125725	0.0096919	0.194895	922	0.742053
metab_415	methionine		Amino Acid	Methionine, Cysteine, SAM and Taurine Metabolism	phylum.Actinobacteriota	0.00728048	0.00561232	0.194888	922	0.742053
metab_561	glutamate		Amino Acid	Glutamate Metabolism	genus.NK4A214.group	0.0114231	0.00880552	0.194875	922	0.742053
metab_561	glutamate		Amino Acid	Glutamate Metabolism	Species.shahii	-0.0124174	0.00957215	0.194883	922	0.742053
metab_881	cytosine		Nucleotide	Pyrimidine Metabolism, Cytidine containing	genus.Phascolarctobacterium	0.0119583	0.00921844	0.194894	922	0.742053
metab_888	caprate (10:0)		Lipid	Medium Chain Fatty Acid	genus.Leuconostoc	0.0409596	0.0315736	0.194874	922	0.742053
metab_999919141	X - 19141		NA	NA	order.Saccharimonadales	-0.0249882	0.0192616	0.194862	922	0.742053
metab_999921467	X - 21467		NA	NA	order.Victivallales	0.0347353	0.0267756	0.194874	922	0.742053
metab_999924949	X - 24949		NA	NA	family.Rikenellaceae	0.0159432	0.01229	0.19488	922	0.742053
metab_100001126	gamma-glutamylvaline		Peptide	Gamma-glutamyl Amino Acid	genus.Lactococcus	0.0147944	0.0114048	0.194897	922	0.742056
metab_100001551	1-arachidonoyl-GPC (20:4n6)*		Lipid	Lysophospholipid	genus.Coprobacter	-0.016179	0.0124723	0.1949	922	0.742062
metab_100004634	3-methoxytyramine sulfate		Amino Acid	Tyrosine Metabolism	Species.longicatena	-0.00700753	0.0054021	0.194903	922	0.742062
metab_572	glucose		Carbohydrate	Glycolysis, Gluconeogenesis, and Pyruvate Metabolism	genus.Olsenella	0.0119302	0.00919699	0.194905	922	0.742062
metab_811	alanine		Amino Acid	Alanine and Aspartate Metabolism	class.Saccharimonadia	0.0133767	0.0103121	0.194904	922	0.742062
metab_100000010	3-phenylpropionate (hydrocinnamate)		Xenobiotics	Benzoate Metabolism	family.Akkermansiaceae	0.0227373	0.0175286	0.194915	922	0.742067
metab_100000657	1,2-dipalmitoyl-GPC (16:0/16:0)		Lipid	Phosphatidylcholine (PC)	class.Bacteroidia	0.011845	0.00913148	0.194912	922	0.742067
metab_100001276	N-acetylisoleucine		Amino Acid	Leucine, Isoleucine and Valine Metabolism	Species.edouardi	-0.00702685	0.0054171	0.194912	922	0.742067
metab_100020203	3-hydroxystachydrine*		Xenobiotics	Food Component/Plant	Species.pectinoschiza	-0.0345754	0.0266546	0.194912	922	0.742067
metab_999926109	X - 26109		NA	NA	order.Micrococcales	-0.0592772	0.0456977	0.194913	922	0.742067
metab_100000014	hippurate		Xenobiotics	Benzoate Metabolism	order.Monoglobales	-0.022566	0.0173967	0.194918	922	0.74207
metab_100009264	glycochenodeoxycholate glucuronide (1)		Lipid	Primary Bile Acid Metabolism	genus.UBA1819	0.0198451	0.0152991	0.194919	922	0.74207
metab_100008921	1-palmitoyl-2-stearoyl-GPC (16:0/18:0)		Lipid	Phosphatidylcholine (PC)	genus.Anaeroplasma	-0.0131686	0.0101521	0.194925	922	0.742087
metab_100000010	3-phenylpropionate (hydrocinnamate)		Xenobiotics	Benzoate Metabolism	Species.coprophilus	-0.0507191	0.0391033	0.194949	922	0.742094
metab_100000096	4-guanidinobutanoate		Amino Acid	Guanidino and Acetamido Metabolism	class.Bacteroidia	-0.0265649	0.0204809	0.194948	922	0.742094
metab_100000626	sphingosine 1-phosphate		Lipid	Sphingosines	Species.wadsworthensis	-0.00916596	0.00706673	0.194948	922	0.742094
metab_100001269	campesterol		Lipid	Sterol	genus.Coprococcus	-0.0210655	0.0162403	0.194931	922	0.742094
metab_100001391	stearoylcarnitine (C18)		Lipid	Fatty Acid Metabolism (Acyl Carnitine, Long Chain Saturated)	Species.intestinalis	-0.0077168	0.00594948	0.194949	922	0.742094
metab_100001393	isovalerylcarnitine (C5)		Amino Acid	Leucine, Isoleucine and Valine Metabolism	genus.Acidaminococcus	-0.0148449	0.0114448	0.194937	922	0.742094
metab_100002129	pregnenolone sulfate		Lipid	Pregnenolone Steroids	family.Micrococcaceae	0.0590529	0.0455284	0.194948	922	0.742094
metab_100003258	2-O-methylascorbic acid		Cofactors and Vitamins	Ascorbate and Aldarate Metabolism	family.Succinivibrionaceae	0.0230145	0.0177429	0.194931	922	0.742094
metab_100008980	1-stearoyl-2-linoleoyl-GPC (18:0/18:2)*		Lipid	Phosphatidylcholine (PC)	family.Akkermansiaceae	0.00528078	0.00407133	0.194945	922	0.742094
metab_100008985	1-palmitoyl-2-dihomo-linolenoyl-GPC (16:0/20:3n3 or 6)*		Lipid	Phosphatidylcholine (PC)	Species.fermentans	-0.0144004	0.0111023	0.194945	922	0.742094
metab_100021131	undecenoylcarnitine (C11:1)		Lipid	Fatty Acid Metabolism (Acyl Carnitine, Monounsaturated)	family.Erysipelotrichaceae	-0.0107351	0.00827625	0.194936	922	0.742094
metab_803	mannose		Carbohydrate	Fructose, Mannose and Galactose Metabolism	genus.Christensenellaceae.R.7.group	0.00914618	0.00705138	0.194941	922	0.742094
metab_917	asparagine		Amino Acid	Alanine and Aspartate Metabolism	Species.urinimassiliense	0.0269123	0.0207487	0.194947	922	0.742094
metab_999918922	X - 18922		NA	NA	Species.secundus	-0.0250305	0.0192978	0.194946	922	0.742094
metab_999917357	X - 17357		NA	NA	Species.funiformis	-0.025277	0.0194881	0.194951	922	0.742097
metab_100008919	1-(1-enyl-stearoyl)-2-oleoyl-GPE (P-18:0/18:1)		Lipid	Plasmalogen	Species.anaerobia	0.0226976	0.0174996	0.194957	922	0.742113
metab_100000445	theobromine		Xenobiotics	Xanthine Metabolism	Species.uniformis	-0.018512	0.0142729	0.194966	922	0.742113
metab_100001579	2-hydroxypalmitate		Lipid	Fatty Acid, Monohydroxy	genus.UBA1819	-0.00777853	0.00599731	0.194967	922	0.742113
metab_100020631	4-methylhexanoylglutamine		Lipid	Fatty Acid Metabolism (Acyl Glutamine)	order.Saccharimonadales	-0.0252579	0.0194738	0.194962	922	0.742113
metab_1002	allantoin		Nucleotide	Purine Metabolism, (Hypo)Xanthine/Inosine containing	Species.tanakaei	-0.0191127	0.0147361	0.194967	922	0.742113
metab_999924588	X - 24588		NA	NA	Species.sanguinis	0.00833502	0.00642634	0.194965	922	0.742113
metab_999925936	X - 25936		NA	NA	genus.Collinsella	0.0109496	0.00844218	0.194962	922	0.742113
metab_100009225	1-(1-enyl-stearoyl)-2-linoleoyl-GPE (P-18:0/18:2)*		Lipid	Plasmalogen	Species.massiliensis.3	0.0138319	0.0106646	0.19497	922	0.742118
metab_100001856	1-stearoyl-2-oleoyl-GPE (18:0/18:1)		Lipid	Phosphatidylethanolamine (PE)	Species.jalaludinii	0.0249733	0.0192552	0.19498	922	0.742148
metab_100009066	1-palmitoyl-2-oleoyl-GPI (16:0/18:1)*		Lipid	Phosphatidylinositol (PI)	genus..Bacteroides..pectinophilus.group	-0.0261581	0.0201688	0.194981	922	0.742148
metab_100001033	beta-sitosterol		Lipid	Sterol	genus..Eubacterium..ruminantium.group	0.00977515	0.00753726	0.194998	922	0.74215
metab_100001151	butyrylglycine		Lipid	Fatty Acid Metabolism (also BCAA Metabolism)	Species.massiliensis.9	-0.0342917	0.0264405	0.194988	922	0.74215
metab_100001392	laurylcarnitine (C12)		Lipid	Fatty Acid Metabolism (Acyl Carnitine, Medium Chain)	family.Succinivibrionaceae	-0.0389825	0.0300582	0.195003	922	0.74215
metab_100001604	hydroquinone sulfate		Xenobiotics	Drug - Topical Agents	Species.bifidum	0.0280682	0.0216426	0.195003	922	0.74215
metab_100009009	1-(1-enyl-palmitoyl)-2-linoleoyl-GPC (P-16:0/18:2)*		Lipid	Plasmalogen	genus.Streptococcus	0.00746485	0.00575589	0.195	922	0.74215
metab_1001	trans-4-hydroxyproline		Amino Acid	Urea cycle; Arginine and Proline Metabolism	genus.Limosilactobacillus	0.018815	0.0145071	0.194985	922	0.74215
metab_1629	taurochenodeoxycholate		Lipid	Primary Bile Acid Metabolism	genus.Faecalicoccus	-0.0964469	0.0743662	0.194996	922	0.74215
metab_999910458	X - 10458		NA	NA	Species.intestinalis	0.00793898	0.00612147	0.194999	922	0.74215
metab_999915486	X - 15486		NA	NA	class.Vampirivibrionia	0.0203109	0.0156611	0.195003	922	0.74215
metab_999916087	X - 16087		NA	NA	genus.Parabacteroides	0.0127315	0.00981688	0.195003	922	0.74215
metab_999917438	X - 17438		NA	NA	genus.Fournierella	-0.0205362	0.0158343	0.194989	922	0.74215
metab_999917653	X - 17653		NA	NA	order.Oscillospirales	0.0536882	0.0413969	0.194997	922	0.74215
metab_999917654	X - 17654		NA	NA	family.Enterococcaceae	-0.0178664	0.0137763	0.195004	922	0.74215
metab_999926097	X - 26097		NA	NA	Species.sanguinis	-0.00619347	0.00477545	0.194988	922	0.74215
metab_100001108	3-methylxanthine		Xenobiotics	Xanthine Metabolism	family.Hydrogenoanaerobacterium	-0.0496527	0.038286	0.195006	922	0.742151
metab_100003271	beta-citrylglutamate		Amino Acid	Glutamate Metabolism	Species.pleomorphus	0.0381633	0.029427	0.195009	922	0.742151
metab_342	glycocholate		Lipid	Primary Bile Acid Metabolism	Species.parvulum	0.0989294	0.0762825	0.195008	922	0.742151
metab_100001614	hexadecanedioate (C16-DC)		Lipid	Fatty Acid, Dicarboxylate	genus.Frisingicoccus	0.0185434	0.0142986	0.195012	922	0.742152
metab_563	glutamine		Amino Acid	Glutamate Metabolism	family.Methanobacteriaceae	-0.0173248	0.0133589	0.195012	922	0.742152
metab_100003169	isoleucylglycine		Peptide	Dipeptide	order.Actinomycetales	-0.020124	0.0155175	0.195017	922	0.742158
metab_1224	cys-gly, oxidized		Amino Acid	Glutathione Metabolism	phylum.Euryarchaeota	-0.0295483	0.0227846	0.195017	922	0.742158
metab_100016069	5-dodecenoylcarnitine (C12:1)		Lipid	Fatty Acid Metabolism (Acyl Carnitine, Monounsaturated)	order.Lachnospirales	-0.0536459	0.0413664	0.195021	922	0.74216
metab_999916964	X - 16964		NA	NA	order.Acidaminococcales	-0.00885163	0.00682549	0.19502	922	0.74216
metab_100001178	3-carboxy-4-methyl-5-propyl-2-furanpropanoate (CMPF)		Lipid	Fatty Acid, Dicarboxylate	family.Bifidobacteriaceae	-0.0209849	0.0161816	0.195024	922	0.742161
metab_999921829	X - 21829		NA	NA	genus.Eubacterium	-0.0345184	0.0266174	0.195024	922	0.742161
metab_100001567	1-palmitoyl-GPE (16:0)		Lipid	Lysophospholipid	family..Eubacterium..coprostanoligenes.group	0.0128974	0.00994558	0.195038	922	0.742169
metab_100003470	pregnanediol-3-glucuronide		Lipid	Progestin Steroids	genus.TM7x	-0.0259773	0.0200317	0.195034	922	0.742169
metab_100008903	1,2-dilinoleoyl-GPC (18:2/18:2)		Lipid	Phosphatidylcholine (PC)	genus.Desulfovibrio	-0.00925236	0.00713477	0.195037	922	0.742169
metab_100015786	sphingomyelin (d18:0/20:0, d16:0/22:0)*		Lipid	Dihydrosphingomyelins	Species.uniformis	-0.010567	0.00814843	0.19503	922	0.742169
metab_999911880	X - 11880		NA	NA	genus.Sutterella	-0.0124897	0.00963116	0.195036	922	0.742169
metab_999919438	X - 19438		NA	NA	Species.senegalensis	-0.0239574	0.0184743	0.195038	922	0.742169
metab_999926111	X - 26111		NA	NA	genus.Solobacterium	0.0465574	0.0359012	0.195029	922	0.742169
metab_100009160	1-(1-enyl-palmitoyl)-2-palmitoleoyl-GPC (P-16:0/16:1)*		Lipid	Plasmalogen	family.Desulfovibrionaceae	-0.00931782	0.00718538	0.195045	922	0.742186
metab_100020541	11beta-hydroxyandrosterone glucuronide		Lipid	Androgenic Steroids	genus.Rikenella	-0.0458772	0.0353781	0.195047	922	0.742186
metab_999924334	X - 24334		NA	NA	Species.indistinctus	0.0120997	0.00933064	0.195046	922	0.742186
metab_100020343	tetradecadienoate (14:2)*		Lipid	Long Chain Polyunsaturated Fatty Acid (n3 and n6)	genus.Family.XIII.AD3011.group	-0.0177501	0.0136881	0.195053	922	0.742202
metab_100001870	1-palmitoyl-2-linoleoyl-GPE (16:0/18:2)		Lipid	Phosphatidylethanolamine (PE)	genus.Cloacibacillus	0.0313742	0.0241947	0.195057	922	0.742211
metab_100001577	N-acetylcitrulline		Amino Acid	Urea cycle; Arginine and Proline Metabolism	Species.equolifaciens	0.0288829	0.0222736	0.195061	922	0.742213
metab_100004523	N-delta-acetylornithine		Amino Acid	Urea cycle; Arginine and Proline Metabolism	genus.Terrisporobacter	0.0149425	0.0115232	0.195061	922	0.742213
metab_100000437	theophylline		Xenobiotics	Xanthine Metabolism	genus.Intestinibacter	-0.0154189	0.0118909	0.195072	922	0.742214
metab_100001092	trigonelline (N'-methylnicotinate)		Cofactors and Vitamins	Nicotinate and Nicotinamide Metabolism	Species.disporicum	-0.0348988	0.0269134	0.195068	922	0.742214
metab_100006361	dopamine 3-O-sulfate		Amino Acid	Tyrosine Metabolism	Species.bromii	-0.00824776	0.00636048	0.195064	922	0.742214
metab_100009225	1-(1-enyl-stearoyl)-2-linoleoyl-GPE (P-18:0/18:2)*		Lipid	Plasmalogen	genus.Eggerthella	-0.0166279	0.0128232	0.195072	922	0.742214
metab_100015835	cerotoylcarnitine (C26)*		Lipid	Fatty Acid Metabolism (Acyl Carnitine, Long Chain Saturated)	genus.Candidatus.Soleaferrea	0.0171002	0.0131874	0.195069	922	0.742214
metab_892	nonadecanoate (19:0)		Lipid	Long Chain Saturated Fatty Acid	class.Cyanobacteriia	-0.0285431	0.0220119	0.195066	922	0.742214
metab_999912844	X - 12844		NA	NA	Species.ndongoniae	-0.0301195	0.0232278	0.195071	922	0.742214
metab_100000467	3-indoxyl sulfate		Amino Acid	Tryptophan Metabolism	Species.equolifaciens	0.0188691	0.0145517	0.195074	922	0.742216
metab_466	phytanate		Xenobiotics	Food Component/Plant	genus.Fusicatenibacter	0.018195	0.0140319	0.195076	922	0.742217
metab_100001466	3-methylcytidine		Nucleotide	Pyrimidine Metabolism, Cytidine containing	Species.finegoldii	0.00852433	0.006574	0.19508	922	0.74222
metab_100005383	N-methylpipecolate		Xenobiotics	Bacterial/Fungal	genus.Escherichia.Shigella	0.0135064	0.0104162	0.195083	922	0.74222
metab_381	2-aminoadipate		Amino Acid	Lysine Metabolism	genus.Klebsiella	-0.0139428	0.0107527	0.195079	922	0.74222
metab_999922771	X - 22771		NA	NA	genus.Subdoligranulum	-0.0155789	0.0120146	0.195083	922	0.74222
metab_100020542	11beta-hydroxyetiocholanolone glucuronide*		Lipid	Androgenic Steroids	order.Lactobacillales	-0.013927	0.0107407	0.195087	922	0.742221
metab_100020546	N2-acetyl,N6-methyllysine		Amino Acid	Lysine Metabolism	family.Ruminococcaceae	0.0892255	0.0688126	0.19509	922	0.742221
metab_62	12,13-DiHOME		Lipid	Fatty Acid, Dihydroxy	order.Eubacteriales	-0.0228008	0.0175844	0.195089	922	0.742221
metab_926	caproate (6:0)		Lipid	Medium Chain Fatty Acid	genus.Hungatella	-0.00671924	0.00518199	0.195087	922	0.742221
metab_100000840	tartronate (hydroxymalonate)		Xenobiotics	Food Component/Plant	genus.Limosilactobacillus	-0.0195165	0.0150519	0.1951	922	0.742222
metab_100001198	myristoleate (14:1n5)		Lipid	Long Chain Monounsaturated Fatty Acid	genus.Intestinimonas	0.0134012	0.0103357	0.19511	922	0.742222
metab_100001612	N-acetyl-aspartyl-glutamate (NAAG)		Amino Acid	Glutamate Metabolism	Species.callidus	-0.00934174	0.00720474	0.195102	922	0.742222
metab_100004112	3-methyl catechol sulfate (1)		Xenobiotics	Benzoate Metabolism	Species.putredinis	0.0181064	0.013965	0.195121	922	0.742222
metab_100005996	octadecenedioylcarnitine (C18:1-DC)*		Lipid	Fatty Acid Metabolism (Acyl Carnitine, Dicarboxylate)	Species.parvulum	-0.0479919	0.0370139	0.195109	922	0.742222
metab_100006051	myristoleoylcarnitine (C14:1)*		Lipid	Fatty Acid Metabolism (Acyl Carnitine, Monounsaturated)	genus.CAG.352	-0.00897683	0.00692359	0.19512	922	0.742222
metab_100009343	1-linoleoyl-2-linolenoyl-GPC (18:2/18:3)*		Lipid	Phosphatidylcholine (PC)	genus.Erysipelotrichaceae.UCG.003	-0.010854	0.00837094	0.195097	922	0.742222
metab_100020217	N,N,N-trimethyl-alanylproline betaine (TMAP)		Amino Acid	Urea cycle; Arginine and Proline Metabolism	genus.Turicibacter	0.00961971	0.00741938	0.195117	922	0.742222
metab_100020487	N-acetyl-isoputreanine		Amino Acid	Polyamine Metabolism	genus..Eubacterium..xylanophilum.group	0.0103025	0.00794571	0.195099	922	0.742222
metab_100020504	sulfate of piperine metabolite C18H21NO3 (3)*		Xenobiotics	Food Component/Plant	Species.hominis	-0.0151908	0.0117162	0.195116	922	0.742222
metab_192	N-acetylputrescine		Amino Acid	Polyamine Metabolism	genus.Incertae.Sedis	-0.0142104	0.0109597	0.195104	922	0.742222
metab_407	lysine		Amino Acid	Lysine Metabolism	order.Verrucomicrobiales	0.00795052	0.00613191	0.195112	922	0.742222
metab_893	arachidate (20:0)		Lipid	Long Chain Saturated Fatty Acid	genus..Eubacterium..xylanophilum.group	0.00687063	0.00529898	0.195107	922	0.742222
metab_999911852	X - 11852		NA	NA	genus.Faecalibacterium	0.053931	0.041593	0.195092	922	0.742222
metab_999913684	X - 13684		NA	NA	order.DTU014	0.0413328	0.0318781	0.195109	922	0.742222
metab_999917438	X - 17438		NA	NA	Species.nordii	0.0556961	0.0429567	0.195118	922	0.742222
metab_999917612	X - 17612		NA	NA	genus.Intestinibacter	0.0132746	0.010238	0.195105	922	0.742222
metab_999923644	X - 23644		NA	NA	Species.stercoris	-0.0349178	0.0269307	0.195113	922	0.742222
metab_999923782	X - 23782		NA	NA	genus.Flavonifractor	-0.0134202	0.0103507	0.195121	922	0.742222
metab_100020208	perfluorooctanoate (PFOA)		Xenobiotics	Chemical	genus.Sanguibacteroides	-0.0516191	0.039813	0.195127	922	0.742226
metab_999924243	X - 24243		NA	NA	Species.wadsworthia	0.0281733	0.0217295	0.195125	922	0.742226
metab_999924344	X - 24344		NA	NA	Species.dentium	0.0525181	0.0405064	0.195127	922	0.742226
metab_999925828	X - 25828		NA	NA	Species.callidus	0.00607477	0.0046854	0.195128	922	0.742226
metab_100008952	1-palmitoleoylglycerol (16:1)*		Lipid	Monoacylglycerol	genus.Alloscardovia	0.0668355	0.0515499	0.195132	922	0.742234
metab_999911795	X - 11795		NA	NA	genus.Lachnospiraceae.UCG.003	0.0254519	0.0196311	0.195137	922	0.742246
metab_111	3-hydroxyisobutyrate		Amino Acid	Leucine, Isoleucine and Valine Metabolism	order.Oscillospirales	0.0473321	0.0365079	0.195144	922	0.742261
metab_999911849	X - 11849		NA	NA	genus.Acidaminococcus	-0.0397136	0.0306316	0.195143	922	0.742261
metab_100021198	picolinoylglycine		Lipid	Fatty Acid Metabolism (Acyl Glycine)	class.Desulfovibrionia	-0.0107145	0.0082643	0.195147	922	0.742265
metab_100021530	S-carboxyethylcysteine		Amino Acid	Methionine, Cysteine, SAM and Taurine Metabolism	genus.Prevotella_7	0.0201203	0.0155193	0.195151	922	0.742274
metab_100001262	gamma-glutamyl-epsilon-lysine		Peptide	Gamma-glutamyl Amino Acid	family.Eubacteriaceae	-0.019291	0.0148801	0.195165	922	0.742282
metab_100001993	pregnenediol disulfate (C21H34O8S2)*		Lipid	Pregnenolone Steroids	family.Victivallaceae	0.0446773	0.0344611	0.195155	922	0.742282
metab_100006262	4-methoxyphenol sulfate		Amino Acid	Tyrosine Metabolism	Species.finegoldii	0.018454	0.0142344	0.195161	922	0.742282
metab_100010922	linoleoyl-arachidonoyl-glycerol (18:2/20:4) [1]*		Lipid	Diacylglycerol	genus.Sanguibacteroides	0.05999	0.0462731	0.195163	922	0.742282
metab_100020423	1-carboxyethylvaline	N-lactoyl valine	Amino Acid	Leucine, Isoleucine and Valine Metabolism	family.Acholeplasmataceae	-0.019222	0.0148269	0.195163	922	0.742282
metab_1021	5-oxoproline		Amino Acid	Glutathione Metabolism	family..Eubacterium..coprostanoligenes.group	0.00937553	0.00723177	0.195161	922	0.742282
metab_999911381	X - 11381		NA	NA	family.Lachnospiraceae	-0.037304	0.0287745	0.195166	922	0.742282
metab_999924334	X - 24334		NA	NA	genus.Lachnospiraceae.UCG.007	0.0228676	0.0176388	0.195163	922	0.742282
metab_100000861	2,3-dihydroxypyridine		Xenobiotics	Food Component/Plant	Species.shahii	0.0151188	0.0116621	0.195172	922	0.742297
metab_100001121	pyridoxate		Cofactors and Vitamins	Vitamin B6 Metabolism	genus..Eubacterium..nodatum.group	0.0370965	0.0286162	0.195193	922	0.742297
metab_100002018	5alpha-androstan-3alpha,17beta-diol monosulfate (1)		Lipid	Androgenic Steroids	Species.intestinalis.1	-0.0264182	0.0203791	0.195194	922	0.742297
metab_100002028	androstenediol (3beta,17beta) monosulfate (1)		Lipid	Androgenic Steroids	genus.Tuzzerella	0.022944	0.017699	0.195191	922	0.742297
metab_100002462	5-(galactosylhydroxy)-L-lysine		Amino Acid	Lysine Metabolism	Species.crossotus	-0.0106356	0.0082042	0.195186	922	0.742297
metab_100002613	pantoate		Cofactors and Vitamins	Pantothenate and CoA Metabolism	genus.Defluviitaleaceae.UCG.011	0.01318	0.0101668	0.195184	922	0.742297
metab_100003169	isoleucylglycine		Peptide	Dipeptide	genus.Merdibacter	-0.0124378	0.00959424	0.19518	922	0.742297
metab_100003892	lanthionine		Amino Acid	Methionine, Cysteine, SAM and Taurine Metabolism	genus.Merdibacter	0.0233087	0.0179804	0.195195	922	0.742297
metab_100004054	margaroylcarnitine (C17)*		Lipid	Fatty Acid Metabolism (Acyl Carnitine, Long Chain Saturated)	class.Negativicutes	-0.00914457	0.00705413	0.195194	922	0.742297
metab_100005403	etiocholanolone glucuronide		Lipid	Androgenic Steroids	Species.bouchesdurhonensis	0.0441103	0.0340257	0.19518	922	0.742297
metab_100006105	4-methylguaiacol sulfate		Xenobiotics	Benzoate Metabolism	family.Pasteurellaceae	-0.0346548	0.0267325	0.19519	922	0.742297
metab_100020014	glucuronide of C10H18O2 (7)*		Partially Characterized Molecules	Partially Characterized Molecules	family.Prevotellaceae	0.0153464	0.0118382	0.195193	922	0.742297
metab_100021992	cis-3,4-methyleneheptanoylglycine		Lipid	Fatty Acid Metabolism (Acyl Glycine)	Species.animalis	0.0290908	0.02244	0.195181	922	0.742297
metab_999924418	X - 24418		NA	NA	Species.massiliensis.9	-0.0379409	0.0292664	0.195175	922	0.742297
metab_999924462	X - 24462		NA	NA	family..Clostridium..methylpentosum.group	-0.0166564	0.0128487	0.195189	922	0.742297
metab_999926119	X - 26119		NA	NA	Species.finegoldii.1	-0.0176078	0.0135826	0.195192	922	0.742297
metab_100000467	3-indoxyl sulfate		Amino Acid	Tryptophan Metabolism	genus.Dorea	0.016145	0.0124547	0.195212	922	0.742302
metab_100001054	butyrylcarnitine (C4)		Lipid	Fatty Acid Metabolism (also BCAA Metabolism)	order.Peptococcales	0.0171547	0.0132337	0.195212	922	0.742302
metab_100001615	octadecanedioate (C18-DC)		Lipid	Fatty Acid, Dicarboxylate	genus.GCA.900066575	0.0119348	0.00920691	0.195213	922	0.742302
metab_100002154	ergothioneine		Xenobiotics	Food Component/Plant	genus.Intestinimonas	-0.0177406	0.0136856	0.195211	922	0.742302
metab_100008985	1-palmitoyl-2-dihomo-linolenoyl-GPC (16:0/20:3n3 or 6)*		Lipid	Phosphatidylcholine (PC)	order.Burkholderiales	-0.00751286	0.00579553	0.195202	922	0.742302
metab_1024	pantothenate		Cofactors and Vitamins	Pantothenate and CoA Metabolism	Species.virosa	-0.0175749	0.0135576	0.195204	922	0.742302
metab_1162	N-acetylneuraminate		Carbohydrate	Aminosugar Metabolism	genus.Pygmaiobacter	0.0280093	0.0216072	0.195211	922	0.742302
metab_1256	choline		Lipid	Phospholipid Metabolism	Species.stercoris.1	-0.00790197	0.00609567	0.1952	922	0.742302
metab_999911470	X - 11470		NA	NA	order.Victivallales	-0.0363205	0.0280188	0.195212	922	0.742302
metab_999925420	X - 25420		NA	NA	Species.pleomorphus	-0.059799	0.0461295	0.195199	922	0.742302
metab_482	lactate		Carbohydrate	Glycolysis, Gluconeogenesis, and Pyruvate Metabolism	family.Christensenellaceae	0.0122789	0.00947241	0.195217	922	0.742313
metab_100001167	pro-hydroxy-pro		Amino Acid	Urea cycle; Arginine and Proline Metabolism	order.Burkholderiales	-0.0138307	0.0106697	0.195221	922	0.742318
metab_999921829	X - 21829		NA	NA	genus..Eubacterium..brachy.group	0.0189547	0.0146226	0.195222	922	0.742318
metab_1001	trans-4-hydroxyproline		Amino Acid	Urea cycle; Arginine and Proline Metabolism	family.UCG.010	-0.0103912	0.00801638	0.195226	922	0.742327
metab_212	5-methylthioadenosine (MTA)		Amino Acid	Polyamine Metabolism	Species.tanakaei	-0.0245456	0.0189359	0.195228	922	0.74233
metab_100001597	tiglylcarnitine (C5:1-DC)		Amino Acid	Leucine, Isoleucine and Valine Metabolism	genus.Sellimonas	-0.0135748	0.0104726	0.195232	922	0.742341
metab_999912117	X - 12117		NA	NA	Species.inops	-0.0128077	0.00988077	0.195234	922	0.742341
metab_100001073	androsterone sulfate		Lipid	Androgenic Steroids	Species.wadsworthensis	0.0196266	0.0151416	0.195239	922	0.742348
metab_1022	picolinate		Amino Acid	Tryptophan Metabolism	genus.Bilophila	-0.012611	0.00972916	0.195239	922	0.742348
metab_100015638	2-hydroxynervonate*		Lipid	Fatty Acid, Monohydroxy	genus.Parasutterella	-0.011896	0.0091776	0.195244	922	0.742356
metab_1083	N-acetylmethionine		Amino Acid	Methionine, Cysteine, SAM and Taurine Metabolism	Species.formigenes	-0.0224298	0.0173043	0.195244	922	0.742356
metab_100000997	3-hydroxydecanoate		Lipid	Fatty Acid, Monohydroxy	genus..Eubacterium..eligens.group	-0.0102235	0.0078874	0.195248	922	0.742363
metab_100001396	7-methylxanthine		Xenobiotics	Xanthine Metabolism	Species.massiliensis	0.0253267	0.0195396	0.195252	922	0.742363
metab_100015789	sphingomyelin (d18:2/24:2)*		Lipid	Sphingomyelins	genus.Allisonella	-0.0175918	0.0135721	0.195252	922	0.742363
metab_999917357	X - 17357		NA	NA	Species.vadensis	-0.0498377	0.0384499	0.195253	922	0.742363
metab_100000007	carnitine		Lipid	Carnitine Metabolism	Species.butyriciproducens	-0.0183056	0.0141236	0.195276	922	0.742371
metab_100001121	pyridoxate		Cofactors and Vitamins	Vitamin B6 Metabolism	family.Saccharimonadaceae	-0.0278473	0.0214849	0.195266	922	0.742371
metab_100001256	N-acetylphenylalanine		Amino Acid	Phenylalanine Metabolism	family.Anaerofustaceae	0.0231487	0.0178601	0.195274	922	0.742371
metab_100001293	N-acetylhistidine		Amino Acid	Histidine Metabolism	genus.Pediococcus	0.032169	0.0248192	0.195266	922	0.742371
metab_100001423	4-hydroxyhippurate		Xenobiotics	Benzoate Metabolism	Species.pamelaeae	0.0488054	0.0376547	0.195268	922	0.742371
metab_100003169	isoleucylglycine		Peptide	Dipeptide	class.Incertae.Sedis	-0.020386	0.0157286	0.195274	922	0.742371
metab_100020204	N-acetyl-2-aminooctanoate*		Lipid	Fatty Acid, Amino	genus.Megamonas	-0.0289106	0.0223052	0.195265	922	0.742371
metab_100022007	bilirubin degradation product, C17H18N2O4 (3)**		Partially Characterized Molecules	Partially Characterized Molecules	Species.invisus	0.00952666	0.00734993	0.195258	922	0.742371
metab_241	phenylpyruvate		Amino Acid	Phenylalanine Metabolism	genus.Terrisporobacter	0.00653289	0.00504026	0.195263	922	0.742371
metab_356	cortisol		Lipid	Corticosteroids	Species.cateniformis	0.0159375	0.0122963	0.195271	922	0.742371
metab_564	threonine		Amino Acid	Glycine, Serine and Threonine Metabolism	Species.vadensis	-0.0382257	0.0294922	0.195266	922	0.742371
metab_999918886	X - 18886		NA	NA	class.Cyanobacteriia	-0.0398976	0.0307818	0.195262	922	0.742371
metab_999925936	X - 25936		NA	NA	Species.finegoldii.1	-0.0159184	0.0122816	0.195271	922	0.742371
metab_999915728	X - 15728		NA	NA	genus.Anaerosporobacter	-0.0762988	0.0588682	0.195279	922	0.742376
metab_100000792	dehydroepiandrosterone sulfate (DHEA-S)		Lipid	Androgenic Steroids	class.Negativicutes	-0.0125818	0.00970762	0.195286	922	0.742377
metab_100001104	N-acetyltyrosine		Amino Acid	Tyrosine Metabolism	Species.nordii	-0.0329173	0.0253981	0.195292	922	0.742377
metab_100001594	beta-hydroxyisovaleroylcarnitine		Amino Acid	Leucine, Isoleucine and Valine Metabolism	genus.Rikenella	-0.0303388	0.0234083	0.195287	922	0.742377
metab_100001755	4-vinylphenol sulfate		Xenobiotics	Benzoate Metabolism	Species.putredinis	-0.0186413	0.0143828	0.195282	922	0.742377
metab_100002227	4-cholesten-3-one		Lipid	Sterol	genus.Dielma	0.0382089	0.029481	0.195293	922	0.742377
metab_999912101	X - 12101		NA	NA	Species.mitsuokai	0.025569	0.0197283	0.195293	922	0.742377
metab_999916964	X - 16964		NA	NA	genus.Coriobacteriaceae.UCG.002	-0.0328367	0.0253357	0.195289	922	0.742377
metab_999919141	X - 19141		NA	NA	genus.Incertae.Sedis	0.0218249	0.0168393	0.195287	922	0.742377
metab_999925420	X - 25420		NA	NA	genus.Lachnospiraceae.UCG.003	0.0269032	0.0207576	0.19529	922	0.742377
metab_100001868	4-allylphenol sulfate		Xenobiotics	Food Component/Plant	genus.Coriobacteriaceae.UCG.002	-0.0612699	0.0472747	0.195298	922	0.742387
metab_999912411	X - 12411		NA	NA	Species.wadsworthia	-0.018591	0.0143445	0.195299	922	0.742387
metab_100001081	2-pyrrolidinone		Amino Acid	Glutamate Metabolism	genus.Mogibacterium	-0.018125	0.013986	0.195331	922	0.742404
metab_100001511	1-palmitoleoyl-GPC (16:1)*		Lipid	Lysophospholipid	order.RF39	-0.0118923	0.00917639	0.195324	922	0.742404
metab_100001614	hexadecanedioate (C16-DC)		Lipid	Fatty Acid, Dicarboxylate	genus.Allisonella	-0.0233132	0.0179891	0.195325	922	0.742404
metab_100001882	glycosyl-N-stearoyl-sphingosine (d18:1/18:0)		Lipid	Hexosylceramides (HCER)	Species.porcorum	0.0256906	0.0198231	0.195313	922	0.742404
metab_100002029	androstenediol (3beta,17beta) monosulfate (2)		Lipid	Androgenic Steroids	genus.Family.XIII.UCG.001	0.0165818	0.0127951	0.195327	922	0.742404
metab_100003151	linoleoylcarnitine (C18:2)*		Lipid	Fatty Acid Metabolism (Acyl Carnitine, Polyunsaturated)	genus.Terrisporobacter	0.00874467	0.00674757	0.195321	922	0.742404
metab_100008957	sphingomyelin (d18:2/24:1, d18:1/24:2)*		Lipid	Sphingomyelins	genus.Dialister	-0.00605574	0.00467261	0.195309	922	0.742404
metab_100008993	1-palmitoyl-2-arachidonoyl-GPI (16:0/20:4)*		Lipid	Phosphatidylinositol (PI)	genus.Frisingicoccus	0.020473	0.0157973	0.195319	922	0.742404
metab_100015755	ceramide (d18:1/20:0, d16:1/22:0, d20:1/18:0)*		Lipid	Ceramides	class.Coriobacteriia	0.0116736	0.00900776	0.195328	922	0.742404
metab_100020262	glutamine conjugate of C6H10O2 (2)*		Partially Characterized Molecules	Partially Characterized Molecules	genus.Turicibacter	-0.0168319	0.012988	0.195326	922	0.742404
metab_100021839	2-methoxyhydroquinone sulfate (1)		Xenobiotics	Benzoate Metabolism	genus.Methanobrevibacter	-0.0478228	0.0368999	0.195306	922	0.742404
metab_1268	gamma-glutamylleucine		Peptide	Gamma-glutamyl Amino Acid	genus.Actinomyces	-0.0196336	0.0151496	0.195317	922	0.742404
metab_1648	taurocholate		Lipid	Primary Bile Acid Metabolism	Species.sobrinus	0.0616995	0.0476077	0.195313	922	0.742404
metab_799	betaine		Amino Acid	Glycine, Serine and Threonine Metabolism	Species.massiliensis.7	-0.0188061	0.0145115	0.195331	922	0.742404
metab_999911632	X - 11632		NA	NA	Species.glucerasea	0.0150838	0.0116392	0.195329	922	0.742404
metab_999917685	X - 17685		NA	NA	phylum.Firmicutes	-0.0805243	0.0621338	0.195318	922	0.742404
metab_999921834	X - 21834		NA	NA	Species.invisus	0.0165495	0.0127701	0.195327	922	0.742404
metab_999918887	X - 18887		NA	NA	genus.Lachnospiraceae.AC2044.group	0.0112292	0.00866495	0.195334	922	0.742409
metab_100000626	sphingosine 1-phosphate		Lipid	Sphingosines	Species.sedimentorum	0.0124894	0.00963776	0.195352	922	0.742453
metab_100003151	linoleoylcarnitine (C18:2)*		Lipid	Fatty Acid Metabolism (Acyl Carnitine, Polyunsaturated)	genus.Collinsella	0.00945858	0.00729893	0.195351	922	0.742453
metab_100006051	myristoleoylcarnitine (C14:1)*		Lipid	Fatty Acid Metabolism (Acyl Carnitine, Monounsaturated)	Species.salivarius	-0.0301579	0.023272	0.195351	922	0.742453
metab_100015752	glycosyl-N-(2-hydroxynervonoyl)-sphingosine (d18:1/24:1(2OH))*		Lipid	Hexosylceramides (HCER)	genus.Erysipelotrichaceae.UCG.003	-0.00944434	0.00728791	0.195349	922	0.742453
metab_100005350	1-linolenoyl-GPC (18:3)*		Lipid	Lysophospholipid	genus.Olsenella	0.0223462	0.0172442	0.195357	922	0.742455
metab_356	cortisol		Lipid	Corticosteroids	order.Enterobacterales	-0.00614156	0.00473934	0.195357	922	0.742455
metab_62	12,13-DiHOME		Lipid	Fatty Acid, Dihydroxy	genus.Butyricimonas	0.0135845	0.0104829	0.195356	922	0.742455
metab_100001950	bilirubin (E,E)*		Cofactors and Vitamins	Hemoglobin and Porphyrin Metabolism	genus.Sellimonas	-0.0155144	0.0119723	0.195361	922	0.742458
metab_999924418	X - 24418		NA	NA	order.Micrococcales	-0.0404465	0.0312121	0.195361	922	0.742458
metab_100002488	isoursodeoxycholate		Lipid	Secondary Bile Acid Metabolism	Species.sanguinis	-0.0206095	0.0159046	0.195374	922	0.74247
metab_100008985	1-palmitoyl-2-dihomo-linolenoyl-GPC (16:0/20:3n3 or 6)*		Lipid	Phosphatidylcholine (PC)	genus.Holdemanella	-0.00569312	0.00439351	0.19538	922	0.74247
metab_100015637	2-hydroxybehenate		Lipid	Fatty Acid, Monohydroxy	Species.clarus	0.00878774	0.00678164	0.195376	922	0.74247
metab_100020219	3-formylindole		Xenobiotics	Food Component/Plant	class.Desulfovibrionia	-0.0101992	0.00787096	0.195381	922	0.74247
metab_100020631	4-methylhexanoylglutamine		Lipid	Fatty Acid Metabolism (Acyl Glutamine)	order.Rhodospirillales	0.0157452	0.0121508	0.195378	922	0.74247
metab_267	choline phosphate		Lipid	Phospholipid Metabolism	genus.Alistipes	-0.00644249	0.00497171	0.195371	922	0.74247
metab_999912906	X - 12906		NA	NA	Species.inops	-0.00838646	0.006472	0.195378	922	0.74247
metab_999915503	X - 15503		NA	NA	phylum.Patescibacteria	-0.0145685	0.0112426	0.195372	922	0.74247
metab_999917654	X - 17654		NA	NA	genus.Lachnospiraceae.UCG.001	0.0107053	0.0082615	0.19538	922	0.74247
metab_999917676	X - 17676		NA	NA	Species.bicirculans	0.00772959	0.00596504	0.195376	922	0.74247
metab_100010922	linoleoyl-arachidonoyl-glycerol (18:2/20:4) [1]*		Lipid	Diacylglycerol	genus.Methanobrevibacter	-0.03281	0.0253207	0.195389	922	0.742482
metab_1090	bilirubin (Z,Z)		Cofactors and Vitamins	Hemoglobin and Porphyrin Metabolism	family.Enterococcaceae	-0.01773	0.0136829	0.195388	922	0.742482
metab_999922834	X - 22834		NA	NA	Species.fastidiosa	0.0900534	0.0694975	0.195388	922	0.742482
metab_100001882	glycosyl-N-stearoyl-sphingosine (d18:1/18:0)		Lipid	Hexosylceramides (HCER)	Species.formicigenerans	0.00938176	0.00724029	0.19539	922	0.742483
metab_100001108	3-methylxanthine		Xenobiotics	Xanthine Metabolism	Species.rubiinfantis	-0.0612621	0.0472793	0.195398	922	0.742492
metab_100001570	1-linoleoyl-GPE (18:2)*		Lipid	Lysophospholipid	Species.faecis	0.0140744	0.010862	0.195398	922	0.742492
metab_100008928	2-hydroxybutyrate/2-hydroxyisobutyrate		Amino Acid	Glutathione Metabolism	family.Saccharimonadaceae	0.018046	0.013927	0.195398	922	0.742492
metab_999917654	X - 17654		NA	NA	genus.GCA.900066755	-0.0400035	0.0308731	0.195402	922	0.742502
metab_100001657	glycolithocholate sulfate*		Lipid	Secondary Bile Acid Metabolism	Species.saccharivorans	0.024462	0.0188791	0.195409	922	0.742513
metab_100005403	etiocholanolone glucuronide		Lipid	Androgenic Steroids	genus.FD2005	-0.0323736	0.0249852	0.195411	922	0.742513
metab_100006260	6-hydroxyindole sulfate		Xenobiotics	Chemical	family.Defluviitaleaceae	0.0181663	0.0140204	0.195414	922	0.742513
metab_100006295	sphingomyelin (d18:1/22:1, d18:2/22:0, d16:1/24:1)*		Lipid	Sphingomyelins	genus.Sellimonas	-0.0100548	0.00776014	0.195415	922	0.742513
metab_100006620	nonanoylcarnitine (C9)		Lipid	Fatty Acid Metabolism (Acyl Carnitine, Medium Chain)	family.Enterococcaceae	-0.0184725	0.0142567	0.195411	922	0.742513
metab_100009264	glycochenodeoxycholate glucuronide (1)		Lipid	Primary Bile Acid Metabolism	genus.Hungatella	0.029452	0.0227306	0.195416	922	0.742513
metab_100020203	3-hydroxystachydrine*		Xenobiotics	Food Component/Plant	genus.Latilactobacillus	0.0638741	0.0492971	0.195416	922	0.742513
metab_100001950	bilirubin (E,E)*		Cofactors and Vitamins	Hemoglobin and Porphyrin Metabolism	Species.massiliensis.2	-0.0203017	0.0156687	0.19542	922	0.742517
metab_100015751	glycosyl ceramide (d18:1/23:1, d17:1/24:1)*		Lipid	Hexosylceramides (HCER)	genus.Blautia	-0.0274707	0.0212017	0.19542	922	0.742517
metab_999925810	X - 25810		NA	NA	Species.timonensis	0.0373219	0.0288049	0.195422	922	0.742519
metab_100001296	stachydrine		Xenobiotics	Food Component/Plant	class.Lentisphaeria	-0.0810291	0.0625393	0.195432	922	0.74253
metab_100004088	retinal		Cofactors and Vitamins	Vitamin A Metabolism	Species.secundus	-0.017759	0.0137066	0.19543	922	0.74253
metab_445	orotate		Nucleotide	Pyrimidine Metabolism, Orotate containing	Species.colihominis	-0.0241401	0.0186316	0.195431	922	0.74253
metab_999921353	X - 21353		NA	NA	genus.Rothia	0.0536836	0.0414337	0.195433	922	0.74253
metab_999924462	X - 24462		NA	NA	Species.finegoldii.1	-0.0156284	0.0120622	0.195433	922	0.74253
metab_100002528	sulfate*		Xenobiotics	Chemical	genus.Prevotellaceae.NK3B31.group	-0.0112308	0.00866818	0.195436	922	0.742533
metab_100001313	gamma-glutamylmethionine		Peptide	Gamma-glutamyl Amino Acid	Species.caccae.1	-0.0348919	0.0269304	0.195438	922	0.742537
metab_100001313	gamma-glutamylmethionine		Peptide	Gamma-glutamyl Amino Acid	genus.Hungatella	-0.0131487	0.0101487	0.195447	922	0.742563
metab_100001295	gamma-glutamyltryptophan		Peptide	Gamma-glutamyl Amino Acid	genus..Bacteroides..pectinophilus.group	-0.0125668	0.00969959	0.19545	922	0.742563
metab_100004227	2-aminooctanoate		Lipid	Fatty Acid, Amino	genus.Hungatella	0.0197869	0.0152724	0.195449	922	0.742563
metab_1231	dihomo-linoleate (20:2n6)		Lipid	Long Chain Polyunsaturated Fatty Acid (n3 and n6)	Species.mutans	0.0229112	0.0176842	0.195457	922	0.742579
metab_533	urea		Amino Acid	Urea cycle; Arginine and Proline Metabolism	Species.massiliensis.8	-0.0233982	0.01806	0.195457	922	0.742579
metab_100001145	3-hydroxysebacate		Lipid	Fatty Acid, Monohydroxy	Species.bifidum	-0.0208794	0.0161179	0.195513	922	0.742581
metab_100001198	myristoleate (14:1n5)		Lipid	Long Chain Monounsaturated Fatty Acid	genus.FD2005	0.027445	0.0211858	0.195504	922	0.742581
metab_100001446	5-methyluridine (ribothymidine)		Nucleotide	Pyrimidine Metabolism, Uracil containing	genus.Fournierella	-0.00769491	0.0059396	0.195475	922	0.742581
metab_100001990	taurocholenate sulfate*		Lipid	Secondary Bile Acid Metabolism	genus.Coprococcus	-0.0226111	0.0174534	0.19548	922	0.742581
metab_100002009	5alpha-pregnan-3beta,20beta-diol monosulfate (1)		Lipid	Progestin Steroids	Species.splanchnicus	0.0153317	0.0118346	0.195484	922	0.742581
metab_100002027	androstenediol (3alpha, 17alpha) monosulfate (3)		Lipid	Androgenic Steroids	family.Erysipelatoclostridiaceae	0.014702	0.0113488	0.195493	922	0.742581
metab_100002152	andro steroid monosulfate C19H28O6S (1)*		Lipid	Androgenic Steroids	order.Peptococcales	0.0198833	0.0153488	0.195508	922	0.742581
metab_100002927	S-methylcysteine sulfoxide		Amino Acid	Methionine, Cysteine, SAM and Taurine Metabolism	Species.scindens	-0.0868004	0.0670051	0.195508	922	0.742581
metab_100004046	N-acetylcarnosine		Amino Acid	Histidine Metabolism	genus.UCG.009	0.0188132	0.0145227	0.195507	922	0.742581
metab_100004499	6-oxopiperidine-2-carboxylate		Amino Acid	Lysine Metabolism	genus.Akkermansia	-0.00762154	0.00588301	0.195478	922	0.742581
metab_100009027	sphingomyelin (d18:0/18:0, d19:0/17:0)*		Lipid	Dihydrosphingomyelins	family.Hafniaceae	0.0378547	0.0292199	0.19548	922	0.742581
metab_100009275	methylsuccinoylcarnitine		Amino Acid	Leucine, Isoleucine and Valine Metabolism	genus.Anaerostipes	0.0190026	0.0146684	0.19549	922	0.742581
metab_100010918	oleoyl-oleoyl-glycerol (18:1/18:1) [1]*		Lipid	Diacylglycerol	genus.Hafnia.Obesumbacterium	0.0428737	0.0330933	0.19547	922	0.742581
metab_100015723	hexadecasphingosine (d16:1)*		Lipid	Sphingosines	Species.faecium	0.00794009	0.00612916	0.195497	922	0.742581
metab_100015745	glycosyl ceramide (d18:2/24:1, d18:1/24:2)*		Lipid	Hexosylceramides (HCER)	genus.Mogibacterium	-0.0184376	0.0142329	0.195512	922	0.742581
metab_100015789	sphingomyelin (d18:2/24:2)*		Lipid	Sphingomyelins	genus.Sanguibacteroides	-0.0347537	0.0268255	0.195469	922	0.742581
metab_100015791	sphingomyelin (d18:2/23:1)*		Lipid	Sphingomyelins	genus.Sutterella	-0.0104333	0.00805323	0.195469	922	0.742581
metab_100015833	arachidoylcarnitine (C20)*		Lipid	Fatty Acid Metabolism (Acyl Carnitine, Long Chain Saturated)	genus..Eubacterium..brachy.group	0.0119895	0.00925484	0.19549	922	0.742581
metab_100019982	octadecadienedioate (C18:2-DC)*		Lipid	Fatty Acid, Dicarboxylate	class.Saccharimonadia	-0.0328743	0.0253764	0.195496	922	0.742581
metab_100020211	3-hydroxybutyroylglycine**		Lipid	Fatty Acid Metabolism (Acyl Glycine)	Species.animalis	0.0293739	0.0226726	0.195461	922	0.742581
metab_100020360	8-methoxykynurenate		Amino Acid	Tryptophan Metabolism	genus.Anaerofilum	-0.0275003	0.0212282	0.195498	922	0.742581
metab_100020361	3-amino-2-piperidone		Amino Acid	Urea cycle; Arginine and Proline Metabolism	Species.eutactus	0.00620902	0.00479273	0.195481	922	0.742581
metab_100020631	4-methylhexanoylglutamine		Lipid	Fatty Acid Metabolism (Acyl Glutamine)	genus.Lactobacillus	0.0153671	0.0118623	0.195501	922	0.742581
metab_1668	taurodeoxycholate		Lipid	Secondary Bile Acid Metabolism	Species.secundus	0.0541911	0.0418327	0.19551	922	0.742581
metab_182	quinolinate		Cofactors and Vitamins	Nicotinate and Nicotinamide Metabolism	genus.Lacticaseibacillus	0.0246381	0.0190191	0.195505	922	0.742581
metab_297	sphingosine		Lipid	Sphingosines	genus.Lactococcus	0.016295	0.012579	0.195514	922	0.742581
metab_35	S-1-pyrroline-5-carboxylate		Amino Acid	Glutamate Metabolism	genus.Weissella	-0.0276828	0.0213677	0.195469	922	0.742581
metab_391	citrulline		Amino Acid	Urea cycle; Arginine and Proline Metabolism	genus..Eubacterium..siraeum.group	0.00582149	0.00449375	0.195497	922	0.742581
metab_999911852	X - 11852		NA	NA	genus.Acidaminococcus	-0.0515434	0.039787	0.19549	922	0.742581
metab_999912407	X - 12407		NA	NA	genus.GCA.900066575	0.0281726	0.0217473	0.1955	922	0.742581
metab_999912544	X - 12544		NA	NA	genus.Lachnospiraceae.NK4B4.group	0.0918291	0.0708808	0.195469	922	0.742581
metab_999918922	X - 18922		NA	NA	Species.glucerasea	0.0238368	0.0184002	0.195497	922	0.742581
metab_999925828	X - 25828		NA	NA	family.Hydrogenoanaerobacterium	0.012704	0.00980671	0.195505	922	0.742581
metab_999926108	X - 26108		NA	NA	genus.Candidatus.Soleaferrea	0.0139291	0.0107524	0.195506	922	0.742581
metab_999926119	X - 26119		NA	NA	class.Desulfovibrionia	0.01337	0.01032	0.19547	922	0.742581
metab_100001756	4-ethylphenylsulfate		Xenobiotics	Benzoate Metabolism	genus.Slackia	-0.03509	0.0270883	0.19552	922	0.742584
metab_100002796	cis-4-decenoate (10:1n6)*		Lipid	Medium Chain Fatty Acid	Species.plautii	-0.017623	0.0136043	0.195518	922	0.742584
metab_212	5-methylthioadenosine (MTA)		Amino Acid	Polyamine Metabolism	genus.Cloacibacillus	0.0187491	0.0144736	0.195519	922	0.742584
metab_100001396	7-methylxanthine		Xenobiotics	Xanthine Metabolism	family.Defluviitaleaceae	0.0302171	0.0233267	0.195522	922	0.742585
metab_100000295	tartarate		Xenobiotics	Food Component/Plant	Species.intestinihominis	0.0346769	0.0267702	0.195533	922	0.742591
metab_100001335	eicosenoate (20:1)		Lipid	Long Chain Monounsaturated Fatty Acid	Species.senegalensis	-0.0283624	0.0218957	0.195539	922	0.742591
metab_100001412	N2,N2-dimethylguanosine		Nucleotide	Purine Metabolism, Guanine containing	family.Acholeplasmataceae	-0.0146092	0.011278	0.195531	922	0.742591
metab_100002367	2R,3R-dihydroxybutyrate		Lipid	Fatty Acid, Dihydroxy	genus.Anaerostipes	0.0153142	0.0118223	0.195532	922	0.742591
metab_100009009	1-(1-enyl-palmitoyl)-2-linoleoyl-GPC (P-16:0/18:2)*		Lipid	Plasmalogen	Species.secunda	-0.0252177	0.0194674	0.195526	922	0.742591
metab_100020825	3-hydroxyhexanoylcarnitine (1)		Lipid	Fatty Acid Metabolism (Acyl Carnitine, Hydroxy)	genus.Haemophilus	0.0122085	0.00942478	0.195531	922	0.742591
metab_180	linoleate (18:2n6)		Lipid	Long Chain Polyunsaturated Fatty Acid (n3 and n6)	genus.Succinivibrio	-0.0458224	0.0353745	0.195536	922	0.742591
metab_999912798	X - 12798		NA	NA	genus.Acetanaerobacterium	-0.052751	0.0407236	0.195538	922	0.742591
metab_999923587	X - 23587		NA	NA	Species.vadensis	0.0860141	0.0664009	0.195527	922	0.742591
metab_999926106	X - 26106		NA	NA	order.Izemoplasmatales	-0.0232227	0.0179278	0.195538	922	0.742591
metab_872	thymidine		Nucleotide	Pyrimidine Metabolism, Thymine containing	genus.Klebsiella	0.00931431	0.00719069	0.195543	922	0.742598
metab_100001149	3-methylcrotonylglycine		Amino Acid	Leucine, Isoleucine and Valine Metabolism	genus.Prevotellaceae.NK3B31.group	-0.0124003	0.00957327	0.195553	922	0.742603
metab_100002911	glycoursodeoxycholate		Lipid	Secondary Bile Acid Metabolism	order.Monoglobales	-0.034664	0.026761	0.195548	922	0.742603
metab_100009275	methylsuccinoylcarnitine		Amino Acid	Leucine, Isoleucine and Valine Metabolism	order.Eubacteriales	-0.0263788	0.0203651	0.195555	922	0.742603
metab_100020419	1-carboxyethylphenylalanine	N-lactoyl phenylalanine	Amino Acid	Phenylalanine Metabolism	order.Acidaminococcales	-0.00818605	0.00631983	0.195555	922	0.742603
metab_100021478	1-methyl-5-imidazolelactate		Amino Acid	Histidine Metabolism	genus.Roseburia	-0.0325214	0.0251073	0.195554	922	0.742603
metab_1053	3-ureidopropionate		Nucleotide	Pyrimidine Metabolism, Uracil containing	Species.vadensis	-0.0369261	0.0285075	0.195548	922	0.742603
metab_1102	gamma-glutamyltyrosine		Peptide	Gamma-glutamyl Amino Acid	family..Eubacterium..coprostanoligenes.group	0.0123967	0.00957065	0.195558	922	0.742603
metab_999910458	X - 10458		NA	NA	genus.Oscillibacter	-0.0100683	0.00777299	0.195557	922	0.742603
metab_999924546	X - 24546		NA	NA	genus.Intestinibacter	-0.0121622	0.00938961	0.195559	922	0.742603
metab_100015755	ceramide (d18:1/20:0, d16:1/22:0, d20:1/18:0)*		Lipid	Ceramides	class.Bacteroidia	0.0200698	0.0154946	0.195562	922	0.742609
metab_477	pristanate		Lipid	Fatty Acid, Branched	Species.bartlettii	0.0102818	0.00793798	0.195563	922	0.742609
metab_100001167	pro-hydroxy-pro		Amino Acid	Urea cycle; Arginine and Proline Metabolism	genus.Bifidobacterium	0.0103793	0.00801345	0.195576	922	0.742614
metab_100002417	2,3-dihydroxyisovalerate		Xenobiotics	Food Component/Plant	family.Family.XI	0.0820986	0.063385	0.195575	922	0.742614
metab_100009225	1-(1-enyl-stearoyl)-2-linoleoyl-GPE (P-18:0/18:2)*		Lipid	Plasmalogen	genus.Romboutsia	0.00889624	0.00686837	0.195571	922	0.742614
metab_100009406	palmitoleoylcarnitine (C16:1)*		Lipid	Fatty Acid Metabolism (Acyl Carnitine, Monounsaturated)	order.Burkholderiales	-0.0110324	0.00851773	0.195579	922	0.742614
metab_100021331	metabolonic lactone sulfate		Partially Characterized Molecules	Partially Characterized Molecules	order.Methanobacteriales	-0.0368395	0.028442	0.195569	922	0.742614
metab_363	myo-inositol		Lipid	Inositol Metabolism	family.Erysipelotrichaceae	-0.0077313	0.00596899	0.195572	922	0.742614
metab_535	uridine		Nucleotide	Pyrimidine Metabolism, Uracil containing	genus.Oscillospira	-0.00582063	0.00449391	0.195579	922	0.742614
metab_999921821	X - 21821		NA	NA	class.Verrucomicrobiae	0.0164056	0.012666	0.19557	922	0.742614
metab_999925828	X - 25828		NA	NA	Species.biformis	0.00843789	0.0065146	0.195578	922	0.742614
metab_100001276	N-acetylisoleucine		Amino Acid	Leucine, Isoleucine and Valine Metabolism	genus.GCA.900066575	-0.00943989	0.00728839	0.195589	922	0.742626
metab_100005403	etiocholanolone glucuronide		Lipid	Androgenic Steroids	genus.Eubacterium	-0.0434464	0.0335441	0.195587	922	0.742626
metab_100006369	N-carbamoylalanine		Amino Acid	Alanine and Aspartate Metabolism	genus.Catenibacillus	0.0234655	0.0181174	0.19559	922	0.742626
metab_100019801	3-hydroxyoleoylcarnitine		Lipid	Fatty Acid Metabolism (Acyl Carnitine, Hydroxy)	Species.butyriciproducens	0.0260516	0.0201139	0.195585	922	0.742626
metab_999917654	X - 17654		NA	NA	Species.champanellensis	0.0145761	0.011254	0.195588	922	0.742626
metab_100000463	indolelactate		Amino Acid	Tryptophan Metabolism	genus.Oscillibacter	-0.00950458	0.00733844	0.195595	922	0.742637
metab_50	spermidine		Amino Acid	Polyamine Metabolism	genus.Lachnospiraceae.UCG.007	0.0236516	0.0182615	0.1956	922	0.742649
metab_100001256	N-acetylphenylalanine		Amino Acid	Phenylalanine Metabolism	Species.catus	-0.00832357	0.00642677	0.195608	922	0.742653
metab_100002254	stearoyl ethanolamide		Lipid	Endocannabinoid	Species.fermentans	-0.0123294	0.00951972	0.195607	922	0.742653
metab_100006171	eugenol sulfate		Xenobiotics	Food Component/Plant	Species.inulinivorans	-0.0208005	0.0160605	0.195609	922	0.742653
metab_100009407	pimeloylcarnitine/3-methyladipoylcarnitine (C7-DC)		Lipid	Fatty Acid Metabolism (Acyl Carnitine, Dicarboxylate)	Species.lenta	0.0180912	0.0139684	0.195605	922	0.742653
metab_100020837	2,6-dihydroxybenzoic acid		Xenobiotics	Drug - Topical Agents	Species.minuta	-0.0668536	0.0516183	0.195604	922	0.742653
metab_100019982	octadecadienedioate (C18:2-DC)*		Lipid	Fatty Acid, Dicarboxylate	genus.Agathobacter	-0.0235245	0.0181638	0.195612	922	0.74266
metab_100009066	1-palmitoyl-2-oleoyl-GPI (16:0/18:1)*		Lipid	Phosphatidylinositol (PI)	Species.bartlettii	0.0100469	0.00775752	0.195616	922	0.74267
metab_100006430	arabitol/xylitol		Carbohydrate	Pentose Metabolism	genus.Desulfovibrio	-0.0080743	0.00623451	0.195623	922	0.742679
metab_100020215	N-methylhydroxyproline**		Amino Acid	Urea cycle; Arginine and Proline Metabolism	genus..Eubacterium..fissicatena.group	-0.047448	0.0366368	0.195624	922	0.742679
metab_100020546	N2-acetyl,N6-methyllysine		Amino Acid	Lysine Metabolism	class.Coriobacteriia	-0.0266669	0.0205906	0.195621	922	0.742679
metab_100021000	hydroxypalmitoyl sphingomyelin (d18:1/16:0(OH))**		Lipid	Sphingomyelins	Species.comes	0.00855564	0.00660623	0.195627	922	0.742679
metab_1001	trans-4-hydroxyproline		Amino Acid	Urea cycle; Arginine and Proline Metabolism	genus.GCA.900066575	-0.0116934	0.00902902	0.195626	922	0.742679
metab_100001247	octanoylcarnitine (C8)		Lipid	Fatty Acid Metabolism (Acyl Carnitine, Medium Chain)	genus.Paludicola	0.0144348	0.0111464	0.195649	922	0.74269
metab_100001662	deoxycarnitine		Lipid	Carnitine Metabolism	genus..Eubacterium..xylanophilum.group	0.00763588	0.00589629	0.195646	922	0.74269
metab_100001851	N-acetylserine		Amino Acid	Glycine, Serine and Threonine Metabolism	order.Opitutales	-0.0334396	0.0258216	0.195647	922	0.74269
metab_100001870	1-palmitoyl-2-linoleoyl-GPE (16:0/18:2)		Lipid	Phosphatidylethanolamine (PE)	Species.fragilis	0.0125087	0.00965909	0.195648	922	0.74269
metab_100002107	palmitoyl sphingomyelin (d18:1/16:0)		Lipid	Sphingomyelins	genus.Sutterella	-0.00581392	0.00448942	0.195647	922	0.74269
metab_100002990	oleoyl-linoleoyl-glycerol (18:1/18:2) [2]		Lipid	Diacylglycerol	phylum.Proteobacteria	0.014503	0.0111988	0.19564	922	0.74269
metab_100004299	N-acetyl-1-methylhistidine*		Amino Acid	Histidine Metabolism	Species.hathewayi	-0.0247756	0.0191313	0.195646	922	0.74269
metab_100006092	tyramine O-sulfate		Amino Acid	Tyrosine Metabolism	family.Succinivibrionaceae	0.0618424	0.0477527	0.195637	922	0.74269
metab_100010927	linoleoyl-linolenoyl-glycerol (18:2/18:3) [2]*		Lipid	Diacylglycerol	genus.Odoribacter	-0.0169809	0.013112	0.195636	922	0.74269
metab_100020545	N2-acetyl,N6,N6-dimethyllysine		Amino Acid	Lysine Metabolism	family.Selenomonadaceae	-0.0345814	0.026703	0.195642	922	0.74269
metab_999924812	X - 24812		NA	NA	Species.eggerthii	-0.011319	0.00874029	0.195645	922	0.74269
metab_999924949	X - 24949		NA	NA	Species.massiliensis.2	0.0198092	0.0152961	0.195639	922	0.74269
metab_240	3-(4-hydroxyphenyl)lactate		Amino Acid	Tyrosine Metabolism	genus.Limosilactobacillus	0.0153907	0.0118846	0.195653	922	0.742695
metab_932	caprylate (8:0)		Lipid	Medium Chain Fatty Acid	Species.intestinihominis	0.0178032	0.0137476	0.195655	922	0.742695
metab_999911632	X - 11632		NA	NA	genus.Anaerofilum	-0.0169941	0.0131228	0.195655	922	0.742695
metab_999917612	X - 17612		NA	NA	order.Enterobacterales	0.0132862	0.0102597	0.195658	922	0.742698
metab_100000258	glycerol 3-phosphate		Lipid	Glycerolipid Metabolism	genus.UCG.007	-0.0134006	0.0103483	0.19567	922	0.7427
metab_100001092	trigonelline (N'-methylnicotinate)		Cofactors and Vitamins	Nicotinate and Nicotinamide Metabolism	Species.succinatiphilus	-0.0704934	0.0544367	0.195669	922	0.7427
metab_100008993	1-palmitoyl-2-arachidonoyl-GPI (16:0/20:4)*		Lipid	Phosphatidylinositol (PI)	phylum.Verrucomicrobiota	0.0130086	0.0100455	0.195668	922	0.7427
metab_100015797	heneicosapentaenoate (21:5n3)		Lipid	Long Chain Polyunsaturated Fatty Acid (n3 and n6)	genus.UCG.002	0.0217707	0.0168116	0.195664	922	0.7427
metab_1547	N-stearoyl-sphingosine (d18:1/18:0)*		Lipid	Ceramides	genus.Shuttleworthia	0.0121215	0.00936029	0.195661	922	0.7427
metab_999917438	X - 17438		NA	NA	family.Barnesiellaceae	-0.0150617	0.011631	0.195667	922	0.7427
metab_999924475	X - 24475		NA	NA	Species.delbrueckii	0.0296513	0.0228972	0.195666	922	0.7427
metab_999925371	X - 25371		NA	NA	order.Coriobacteriales	0.00953124	0.00736028	0.195672	922	0.742702
metab_100003434	imidazole propionate		Amino Acid	Histidine Metabolism	Species.xylaniphila	0.0410263	0.0316819	0.195675	922	0.742709
metab_100000015	xanthurenate		Amino Acid	Tryptophan Metabolism	genus.UCG.002	-0.0117818	0.00909841	0.195682	922	0.742716
metab_100001604	hydroquinone sulfate		Xenobiotics	Drug - Topical Agents	genus.Holdemanella	-0.0152676	0.0117903	0.19568	922	0.742716
metab_999926108	X - 26108		NA	NA	genus.CAG.56	-0.00662782	0.0051183	0.195682	922	0.742716
metab_100019982	octadecadienedioate (C18:2-DC)*		Lipid	Fatty Acid, Dicarboxylate	genus.Anaerofilum	-0.0444026	0.0342905	0.195693	922	0.742754
metab_100003258	2-O-methylascorbic acid		Cofactors and Vitamins	Ascorbate and Aldarate Metabolism	Species.mucilaginosa	-0.0313874	0.0242399	0.195703	922	0.74276
metab_100015681	palmitoleoyl-arachidonoyl-glycerol (16:1/20:4) [2]*		Lipid	Diacylglycerol	Species.longoviformis	0.0615058	0.0474996	0.195701	922	0.74276
metab_339	glutarate (C5-DC)		Lipid	Fatty Acid, Dicarboxylate	genus.UCG.007	-0.0253151	0.0195502	0.195698	922	0.74276
metab_999912407	X - 12407		NA	NA	genus.Hungatella	-0.0358721	0.027703	0.195698	922	0.74276
metab_999922776	X - 22776		NA	NA	family.Monoglobaceae	-0.0096269	0.00743467	0.195703	922	0.74276
metab_100002911	glycoursodeoxycholate		Lipid	Secondary Bile Acid Metabolism	genus.Merdibacter	0.0462444	0.0357145	0.195713	922	0.742785
metab_999918922	X - 18922		NA	NA	genus..Bacteroides..pectinophilus.group	-0.022261	0.0171921	0.195713	922	0.742785
metab_100001569	1-oleoyl-GPE (18:1)		Lipid	Lysophospholipid	genus..Eubacterium..ventriosum.group	-0.0123503	0.0095383	0.19572	922	0.742787
metab_100002027	androstenediol (3alpha, 17alpha) monosulfate (3)		Lipid	Androgenic Steroids	genus.Adlercreutzia	-0.0162872	0.0125788	0.19572	922	0.742787
metab_100006129	vanillactate		Amino Acid	Tyrosine Metabolism	order.Bifidobacteriales	0.00729734	0.00563583	0.195721	922	0.742787
metab_100015966	carotene diol (1)		Cofactors and Vitamins	Vitamin A Metabolism	Species.wadsworthensis	-0.013341	0.0103034	0.195719	922	0.742787
metab_999924518	X - 24518		NA	NA	Species.dispar	-0.0164736	0.0127227	0.195718	922	0.742787
metab_100001247	octanoylcarnitine (C8)		Lipid	Fatty Acid Metabolism (Acyl Carnitine, Medium Chain)	Species.johnsonii	0.025268	0.0195155	0.195739	922	0.742792
metab_100001278	10-heptadecenoate (17:1n7)		Lipid	Long Chain Monounsaturated Fatty Acid	Species.massiliensis.9	-0.0508387	0.0392652	0.195742	922	0.742792
metab_100001359	aconitate [cis or trans]		Energy	TCA Cycle	genus.Actinomyces	-0.0208709	0.0161197	0.195744	922	0.742792
metab_100001778	1-linoleoyl-GPI (18:2)*		Lipid	Lysophospholipid	Species.catus	0.0104561	0.00807546	0.195727	922	0.742792
metab_100005985	sphingomyelin (d18:2/14:0, d18:1/14:1)*		Lipid	Sphingomyelins	Species.merdae	0.00837004	0.00646456	0.19574	922	0.742792
metab_100009130	1-oleoyl-2-docosahexaenoyl-GPC (18:1/22:6)*		Lipid	Phosphatidylcholine (PC)	phylum.Verrucomicrobiota	0.00859189	0.00663601	0.195747	922	0.742792
metab_100009264	glycochenodeoxycholate glucuronide (1)		Lipid	Primary Bile Acid Metabolism	genus.Lachnoclostridium	0.0240079	0.0185426	0.195746	922	0.742792
metab_100010940	diacylglycerol (16:1/18:2 [2], 16:0/18:3 [1])*		Lipid	Diacylglycerol	genus.Limosilactobacillus	0.029404	0.0227102	0.195742	922	0.742792
metab_100015638	2-hydroxynervonate*		Lipid	Fatty Acid, Monohydroxy	Species.fragilis	0.0112691	0.00870365	0.195742	922	0.742792
metab_100020893	2,3-dihydroxy-5-methylthio-4-pentenoate (DMTPA)*		Amino Acid	Methionine, Cysteine, SAM and Taurine Metabolism	Species.histaminiformans	-0.0210465	0.0162548	0.195731	922	0.742792
metab_1114	3-aminoisobutyrate		Nucleotide	Pyrimidine Metabolism, Thymine containing	order.Desulfovibrionales	-0.0121666	0.00939688	0.195745	922	0.742792
metab_213	N6-methyladenosine		Nucleotide	Purine Metabolism, Adenine containing	Species.sedimentorum	0.0143416	0.0110767	0.195741	922	0.742792
metab_229	arachidonate (20:4n6)		Lipid	Long Chain Polyunsaturated Fatty Acid (n3 and n6)	family.Anaerovoracaceae	-0.0235033	0.0181525	0.195736	922	0.742792
metab_564	threonine		Amino Acid	Glycine, Serine and Threonine Metabolism	class.Verrucomicrobiae	0.00794413	0.00613559	0.195738	922	0.742792
metab_999921834	X - 21834		NA	NA	genus.Dialister	0.0153557	0.0118595	0.195725	922	0.742792
metab_100001403	5-acetylamino-6-amino-3-methyluracil		Xenobiotics	Xanthine Metabolism	Species.massiliensis.7	-0.0577815	0.0446281	0.195749	922	0.742793
metab_35	S-1-pyrroline-5-carboxylate		Amino Acid	Glutamate Metabolism	Species.xylaniphila	0.0259634	0.0200532	0.195751	922	0.742796
metab_100001002	EDTA		Xenobiotics	Chemical	class.Negativicutes	-0.0101904	0.00787077	0.195756	922	0.742797
metab_100001247	octanoylcarnitine (C8)		Lipid	Fatty Acid Metabolism (Acyl Carnitine, Medium Chain)	order.Verrucomicrobiales	0.0121629	0.00939428	0.195756	922	0.742797
metab_100015625	glycosyl-N-behenoyl-sphingadienine (d18:2/22:0)*		Lipid	Hexosylceramides (HCER)	Species.uniformis	-0.00861487	0.00665388	0.195755	922	0.742797
metab_1002	allantoin		Nucleotide	Purine Metabolism, (Hypo)Xanthine/Inosine containing	genus.Anaerostipes	0.00893393	0.0069004	0.195761	922	0.742803
metab_999912798	X - 12798		NA	NA	Species.hadrus	0.0207576	0.0160327	0.19576	922	0.742803
metab_100022007	bilirubin degradation product, C17H18N2O4 (3)**		Partially Characterized Molecules	Partially Characterized Molecules	genus.Latilactobacillus	-0.0205856	0.0159	0.195763	922	0.742804
metab_100000054	5-hydroxylysine		Amino Acid	Lysine Metabolism	order.Micrococcales	-0.0343587	0.026539	0.195777	922	0.742823
metab_100001081	2-pyrrolidinone		Amino Acid	Glutamate Metabolism	genus.Enterobacter	-0.0319229	0.0246589	0.195801	922	0.742823
metab_100001562	2-palmitoyl-GPC (16:0)*		Lipid	Lysophospholipid	genus.Leuconostoc	-0.0314652	0.0243041	0.195778	922	0.742823
metab_100002749	S-methylcysteine		Amino Acid	Methionine, Cysteine, SAM and Taurine Metabolism	order.Erysipelotrichales	-0.0168922	0.0130476	0.195775	922	0.742823
metab_100005717	1-palmitoyl-GPG (16:0)*		Lipid	Lysophospholipid	Species.omnicolens	0.0427982	0.0330587	0.195791	922	0.742823
metab_100006082	4-hydroxychlorothalonil		Xenobiotics	Chemical	Species.rubiinfantis	-0.0370939	0.0286535	0.195805	922	0.742823
metab_100009026	behenoyl dihydrosphingomyelin (d18:0/22:0)*		Lipid	Dihydrosphingomyelins	Species.bromii	-0.00726024	0.00560794	0.195782	922	0.742823
metab_100009232	thioproline		Xenobiotics	Chemical	Species.obesi	-0.0101646	0.00785168	0.195802	922	0.742823
metab_100015789	sphingomyelin (d18:2/24:2)*		Lipid	Sphingomyelins	genus.Megamonas	-0.019395	0.0149818	0.195804	922	0.742823
metab_100015839	dihomo-linoleoylcarnitine (C20:2)*		Lipid	Fatty Acid Metabolism (Acyl Carnitine, Polyunsaturated)	order.Rhodospirillales	0.00848408	0.00655313	0.195773	922	0.742823
metab_100019968	lyxonate		Carbohydrate	Pentose Metabolism	Species.tanakaei	-0.0384491	0.0296991	0.195787	922	0.742823
metab_132	3-phosphoglycerate		Carbohydrate	Glycolysis, Gluconeogenesis, and Pyruvate Metabolism	Species.ovatus	0.011644	0.00899427	0.195795	922	0.742823
metab_796	alpha-ketobutyrate		Amino Acid	Methionine, Cysteine, SAM and Taurine Metabolism	Species.clarus	0.0165264	0.0127652	0.195781	922	0.742823
metab_806	dimethylglycine		Amino Acid	Glycine, Serine and Threonine Metabolism	genus.Lachnospiraceae.UCG.004	-0.00804458	0.00621397	0.195796	922	0.742823
metab_999911381	X - 11381		NA	NA	Species.intestini	-0.0201497	0.0155643	0.195791	922	0.742823
metab_999916576	X - 16576		NA	NA	Species.dispar	-0.0162391	0.0125433	0.195779	922	0.742823
metab_999917357	X - 17357		NA	NA	Species.muciniphila	-0.00929766	0.0071818	0.195789	922	0.742823
metab_999921834	X - 21834		NA	NA	Species.magna	0.0908902	0.0702064	0.19579	922	0.742823
metab_999924306	X - 24306		NA	NA	genus.Latilactobacillus	0.0170931	0.0132029	0.195776	922	0.742823
metab_999924344	X - 24344		NA	NA	genus.Butyricicoccus	0.0232444	0.0179548	0.195794	922	0.742823
metab_999925419	X - 25419		NA	NA	genus.Haemophilus	0.0335555	0.0259193	0.195788	922	0.742823
metab_999925790	X - 25790		NA	NA	family.Anaerofustaceae	-0.0340748	0.0263209	0.195799	922	0.742823
metab_999926109	X - 26109		NA	NA	class.Methanobacteria	-0.0366844	0.028337	0.195802	922	0.742823
metab_100000039	methionine sulfoxide		Amino Acid	Methionine, Cysteine, SAM and Taurine Metabolism	genus..Eubacterium..eligens.group	0.00570182	0.00440461	0.195825	922	0.742829
metab_100000802	acetylcarnitine (C2)		Lipid	Fatty Acid Metabolism (Acyl Carnitine, Short Chain)	Species.stercoris.1	-0.00946294	0.00731023	0.195836	922	0.742829
metab_100001106	1,3-dimethylurate		Xenobiotics	Xanthine Metabolism	family.Coriobacteriales.Incertae.Sedis	0.020329	0.0157042	0.195831	922	0.742829
metab_100001108	3-methylxanthine		Xenobiotics	Xanthine Metabolism	order.Peptococcales	0.0240536	0.0185821	0.195847	922	0.742829
metab_100001882	glycosyl-N-stearoyl-sphingosine (d18:1/18:0)		Lipid	Hexosylceramides (HCER)	Species.hathewayi	-0.0122094	0.0094321	0.195845	922	0.742829
metab_100001950	bilirubin (E,E)*		Cofactors and Vitamins	Hemoglobin and Porphyrin Metabolism	genus.Catenibacterium	0.0134569	0.0103957	0.195839	922	0.742829
metab_100002129	pregnenolone sulfate		Lipid	Pregnenolone Steroids	phylum.Proteobacteria	-0.016679	0.0128851	0.195847	922	0.742829
metab_100002462	5-(galactosylhydroxy)-L-lysine		Amino Acid	Lysine Metabolism	family.Enterobacteriaceae	0.00800926	0.00618741	0.195848	922	0.742829
metab_100003119	N-oleoyltaurine		Lipid	Endocannabinoid	family.Pasteurellaceae	0.0157764	0.0121876	0.195841	922	0.742829
metab_100004326	3-acetylphenol sulfate		Xenobiotics	Chemical	order.Pseudomonadales	0.0486783	0.0376053	0.195845	922	0.742829
metab_100006105	4-methylguaiacol sulfate		Xenobiotics	Benzoate Metabolism	genus.Lachnospiraceae.AC2044.group	0.0261986	0.0202386	0.195833	922	0.742829
metab_100006126	4-vinylguaiacol sulfate		Xenobiotics	Food Component/Plant	genus..Eubacterium..xylanophilum.group	-0.0207016	0.0159924	0.19584	922	0.742829
metab_100006282	umbelliferone sulfate		Xenobiotics	Food Component/Plant	Species.merdae	-0.0201202	0.0155436	0.195851	922	0.742829
metab_100006295	sphingomyelin (d18:1/22:1, d18:2/22:0, d16:1/24:1)*		Lipid	Sphingomyelins	Species.cateniformis	-0.0166227	0.0128413	0.195838	922	0.742829
metab_100006375	3-methoxycatechol sulfate (1)		Xenobiotics	Benzoate Metabolism	Species.eutactus	0.0206511	0.0159534	0.19584	922	0.742829
metab_100015965	ethyl alpha-glucopyranoside		Xenobiotics	Food Component/Plant	order.Lactobacillales	-0.0236512	0.0182707	0.195833	922	0.742829
metab_100022007	bilirubin degradation product, C17H18N2O4 (3)**		Partially Characterized Molecules	Partially Characterized Molecules	genus.FD2005	-0.0239228	0.0184812	0.195849	922	0.742829
metab_1668	taurodeoxycholate		Lipid	Secondary Bile Acid Metabolism	family.Muribaculaceae	-0.023789	0.018377	0.195831	922	0.742829
metab_1668	taurodeoxycholate		Lipid	Secondary Bile Acid Metabolism	Species.splanchnicus	0.025463	0.0196699	0.195824	922	0.742829
metab_250	biliverdin		Cofactors and Vitamins	Hemoglobin and Porphyrin Metabolism	family.Micrococcaceae	-0.0474179	0.0366313	0.195841	922	0.742829
metab_815	tyrosine		Amino Acid	Tyrosine Metabolism	family.Clostridiaceae	0.00607456	0.00469264	0.195833	922	0.742829
metab_821	pseudouridine		Nucleotide	Pyrimidine Metabolism, Uracil containing	Species.bacterium.2	-0.00496614	0.00383651	0.195849	922	0.742829
metab_999912847	X - 12847		NA	NA	Species.isoflavoniconvertens	0.0362659	0.0280168	0.195852	922	0.742829
metab_999917438	X - 17438		NA	NA	genus.Rikenellaceae.RC9.gut.group	0.0492236	0.0380261	0.19584	922	0.742829
metab_999921821	X - 21821		NA	NA	genus.CAG.873	-0.0256617	0.0198245	0.195849	922	0.742829
metab_999921821	X - 21821		NA	NA	genus.Lachnospiraceae.NK4B4.group	-0.0404997	0.0312847	0.195811	922	0.742829
metab_999924337	X - 24337		NA	NA	genus.Colidextribacter	-0.0115024	0.00888552	0.195825	922	0.742829
metab_999924588	X - 24588		NA	NA	genus.Coprobacillus	0.0176896	0.0136655	0.195839	922	0.742829
metab_100015737	ceramide (d18:1/17:0, d17:1/18:0)*		Lipid	Ceramides	genus.Lachnospiraceae.UCG.007	-0.029761	0.0229918	0.195856	922	0.742835
metab_1256	choline		Lipid	Phospholipid Metabolism	order.Verrucomicrobiales	0.00718479	0.00555058	0.195856	922	0.742835
metab_100000882	3-hydroxymyristate		Lipid	Fatty Acid, Monohydroxy	genus.Lachnospiraceae.AC2044.group	0.0146917	0.0113502	0.195865	922	0.742855
metab_100009394	hexadecadienoate (16:2n6)		Lipid	Long Chain Polyunsaturated Fatty Acid (n3 and n6)	family.Desulfovibrionaceae	0.0139114	0.0107473	0.195863	922	0.742855
metab_100001990	taurocholenate sulfate*		Lipid	Secondary Bile Acid Metabolism	genus.Agathobacter	0.0201059	0.0155334	0.195874	922	0.742862
metab_100002613	pantoate		Cofactors and Vitamins	Pantothenate and CoA Metabolism	genus.Flavonifractor	0.0114862	0.00887398	0.195875	922	0.742862
metab_100008957	sphingomyelin (d18:2/24:1, d18:1/24:2)*		Lipid	Sphingomyelins	family.Desulfovibrionaceae	-0.00853204	0.00659167	0.195875	922	0.742862
metab_100015618	palmitoyl-docosahexaenoyl-glycerol (16:0/22:6) [1]*		Lipid	Diacylglycerol	order.Christensenellales	-0.019962	0.015422	0.195869	922	0.742862
metab_999912462	X - 12462		NA	NA	order.Acholeplasmatales	-0.0203901	0.0157529	0.195872	922	0.742862
metab_100000269	glycerophosphorylcholine (GPC)		Lipid	Phospholipid Metabolism	genus.Shuttleworthia	-0.00964494	0.00745165	0.195885	922	0.742879
metab_100000580	1,5-anhydroglucitol (1,5-AG)		Carbohydrate	Glycolysis, Gluconeogenesis, and Pyruvate Metabolism	Species.parainfluenzae	0.0217371	0.0167941	0.195885	922	0.742879
metab_821	pseudouridine		Nucleotide	Pyrimidine Metabolism, Uracil containing	Species.edouardi	-0.00398119	0.00307584	0.195883	922	0.742879
metab_892	nonadecanoate (19:0)		Lipid	Long Chain Saturated Fatty Acid	Species.porcorum	-0.024495	0.0189247	0.195884	922	0.742879
metab_999911880	X - 11880		NA	NA	genus.Alloscardovia	0.0529761	0.0409294	0.195888	922	0.742882
metab_100008992	1-stearoyl-2-docosahexaenoyl-GPE (18:0/22:6)*		Lipid	Phosphatidylethanolamine (PE)	genus.Christensenella	-0.0248784	0.0192214	0.195895	922	0.742884
metab_100009162	1-(1-enyl-palmitoyl)-2-palmitoyl-GPC (P-16:0/16:0)*		Lipid	Plasmalogen	Species.massiliensis	0.0109854	0.00848739	0.195892	922	0.742884
metab_100015731	N-palmitoyl-heptadecasphingosine (d17:1/16:0)*		Lipid	Ceramides	Species.timonensis	0.0352461	0.0272314	0.195891	922	0.742884
metab_100015755	ceramide (d18:1/20:0, d16:1/22:0, d20:1/18:0)*		Lipid	Ceramides	family.Sutterellaceae	-0.0106528	0.00823057	0.195898	922	0.742884
metab_999911483	X - 11483		NA	NA	Species.comes	0.0236908	0.0183039	0.195897	922	0.742884
metab_999916576	X - 16576		NA	NA	order.Micrococcales	-0.0344304	0.0266016	0.195898	922	0.742884
metab_100021000	hydroxypalmitoyl sphingomyelin (d18:1/16:0(OH))**		Lipid	Sphingomyelins	Species.fairfieldensis	-0.033527	0.0259038	0.195903	922	0.742886
metab_1258	anthranilate		Amino Acid	Tryptophan Metabolism	genus.Lachnospiraceae.UCG.001	-0.00796791	0.00615623	0.195903	922	0.742886
metab_1539	1-palmitoyl-2-oleoyl-GPC (16:0/18:1)		Lipid	Phosphatidylcholine (PC)	genus..Eubacterium..fissicatena.group	0.0116183	0.00897662	0.195904	922	0.742886
metab_100001102	dodecanedioate (C12-DC)		Lipid	Fatty Acid, Dicarboxylate	Species.edouardi	-0.0121224	0.00936637	0.195914	922	0.742903
metab_100001126	gamma-glutamylvaline		Peptide	Gamma-glutamyl Amino Acid	phylum.Euryarchaeota	-0.0234932	0.0181519	0.195914	922	0.742903
metab_100002167	12-HETE		Lipid	Eicosanoid	genus..Ruminococcus..gauvreauii.group	-0.00616035	0.00475975	0.195912	922	0.742903
metab_100020219	3-formylindole		Xenobiotics	Food Component/Plant	family.Victivallaceae	-0.0264633	0.0204466	0.19591	922	0.742903
metab_100000657	1,2-dipalmitoyl-GPC (16:0/16:0)		Lipid	Phosphatidylcholine (PC)	Species.formigenes	-0.0192197	0.0148503	0.195922	922	0.742915
metab_100001102	dodecanedioate (C12-DC)		Lipid	Fatty Acid, Dicarboxylate	genus.Streptococcus	-0.0119501	0.00923347	0.195929	922	0.742915
metab_100001391	stearoylcarnitine (C18)		Lipid	Fatty Acid Metabolism (Acyl Carnitine, Long Chain Saturated)	genus.Mitsuokella	0.0167018	0.0129049	0.195925	922	0.742915
metab_100001466	3-methylcytidine		Nucleotide	Pyrimidine Metabolism, Cytidine containing	class.Bacilli	0.0135691	0.0104844	0.195927	922	0.742915
metab_100005717	1-palmitoyl-GPG (16:0)*		Lipid	Lysophospholipid	family.Hydrogenoanaerobacterium	0.0234203	0.0180962	0.195928	922	0.742915
metab_144	4-hydroxyphenylacetate		Amino Acid	Phenylalanine Metabolism	genus.Phascolarctobacterium	-0.0103529	0.00799932	0.195923	922	0.742915
metab_999923639	X - 23639		NA	NA	family.Peptostreptococcaceae	-0.00882868	0.00682163	0.195926	922	0.742915
metab_100000463	indolelactate		Amino Acid	Tryptophan Metabolism	order.Methanobacteriales	-0.0227757	0.0175986	0.19594	922	0.742916
metab_100000781	hexanoylcarnitine (C6)		Lipid	Fatty Acid Metabolism (Acyl Carnitine, Medium Chain)	genus.Paludicola	0.0124923	0.009653	0.195953	922	0.742916
metab_100001767	pyrraline		Xenobiotics	Food Component/Plant	Species.comes	0.0145568	0.0112482	0.19595	922	0.742916
metab_100002028	androstenediol (3beta,17beta) monosulfate (1)		Lipid	Androgenic Steroids	genus.Family.XIII.AD3011.group	-0.0217049	0.0167715	0.195948	922	0.742916
metab_100003169	isoleucylglycine		Peptide	Dipeptide	genus.Paludicola	-0.00757001	0.00584939	0.195949	922	0.742916
metab_100005383	N-methylpipecolate		Xenobiotics	Bacterial/Fungal	genus.Streptococcus	-0.0172895	0.0133598	0.19595	922	0.742916
metab_100005986	sphingomyelin (d18:1/24:1, d18:2/24:0)*		Lipid	Sphingomyelins	Species.eggerthii	-0.00914022	0.00706261	0.195942	922	0.742916
metab_100008954	palmitoyl dihydrosphingomyelin (d18:0/16:0)*		Lipid	Dihydrosphingomyelins	genus.Peptococcus	0.00962252	0.00743531	0.195944	922	0.742916
metab_100010927	linoleoyl-linolenoyl-glycerol (18:2/18:3) [2]*		Lipid	Diacylglycerol	Species.vadensis	0.0772832	0.059715	0.195932	922	0.742916
metab_100015723	hexadecasphingosine (d16:1)*		Lipid	Sphingosines	genus.Eisenbergiella	-0.0106914	0.00826138	0.195952	922	0.742916
metab_1084	N-acetylvaline		Amino Acid	Leucine, Isoleucine and Valine Metabolism	genus.Escherichia.Shigella	0.00420454	0.00324882	0.195941	922	0.742916
metab_1537	1-palmitoyl-2-linoleoyl-GPC (16:0/18:2)		Lipid	Phosphatidylcholine (PC)	genus.Fournierella	-0.00706109	0.005456	0.195937	922	0.742916
metab_999912283	X - 12283		NA	NA	genus.Lactiplantibacillus	-0.0487183	0.0376453	0.195953	922	0.742916
metab_999915486	X - 15486		NA	NA	genus.UC5.1.2E3	0.0220442	0.0170338	0.195952	922	0.742916
metab_999921441	X - 21441		NA	NA	order.Oscillospirales	0.0660037	0.0509995	0.195932	922	0.742916
metab_999912306	X - 12306		NA	NA	Species.dispar	0.0323853	0.0250247	0.195955	922	0.742916
metab_1135	ursodeoxycholate		Lipid	Secondary Bile Acid Metabolism	class.Bacteroidia	-0.0403359	0.0311685	0.195958	922	0.742923
metab_999912849	X - 12849		NA	NA	Species.intestinalis	-0.0211634	0.0163536	0.195961	922	0.742928
metab_100002070	2-hydroxyglutarate		Lipid	Fatty Acid, Dicarboxylate	order.Acidaminococcales	-0.00711473	0.00549785	0.195969	922	0.742929
metab_100020361	3-amino-2-piperidone		Amino Acid	Urea cycle; Arginine and Proline Metabolism	genus.Phascolarctobacterium	-0.00649179	0.00501646	0.195967	922	0.742929
metab_100020515	2-naphthol sulfate		Xenobiotics	Chemical	Species.timonensis	-0.0769388	0.0594536	0.195968	922	0.742929
metab_999912117	X - 12117		NA	NA	genus.Rikenellaceae.RC9.gut.group	0.0436336	0.0337175	0.19597	922	0.742929
metab_999917653	X - 17653		NA	NA	genus.FD2005	-0.0248249	0.0191832	0.195969	922	0.742929
metab_100000269	glycerophosphorylcholine (GPC)		Lipid	Phospholipid Metabolism	genus.Erysipelotrichaceae.UCG.003	-0.00723399	0.00559004	0.195972	922	0.742932
metab_100000054	5-hydroxylysine		Amino Acid	Lysine Metabolism	genus.Phocea	-0.0243696	0.018832	0.195984	922	0.742934
metab_100000743	2-hydroxyoctanoate		Lipid	Fatty Acid, Monohydroxy	Species.splanchnicus	-0.0119826	0.00926048	0.196017	922	0.742934
metab_100001253	N-acetylglutamine		Amino Acid	Glutamate Metabolism	family.Succinivibrionaceae	0.0363673	0.0281061	0.196026	922	0.742934
metab_100002154	ergothioneine		Xenobiotics	Food Component/Plant	order.Opitutales	-0.0749298	0.0579029	0.195981	922	0.742934
metab_100003901	2-stearoyl-GPE (18:0)*		Lipid	Lysophospholipid	family..Eubacterium..coprostanoligenes.group	0.0142926	0.011045	0.195989	922	0.742934
metab_100005986	sphingomyelin (d18:1/24:1, d18:2/24:0)*		Lipid	Sphingomyelins	family.Barnesiellaceae	-0.00969739	0.00749425	0.19601	922	0.742934
metab_100006082	4-hydroxychlorothalonil		Xenobiotics	Chemical	Species.obesi	0.0137652	0.0106381	0.196016	922	0.742934
metab_100006430	arabitol/xylitol		Carbohydrate	Pentose Metabolism	genus.Sellimonas	0.00966971	0.00747276	0.196003	922	0.742934
metab_100009007	1-(1-enyl-palmitoyl)-2-oleoyl-GPC (P-16:0/18:1)*		Lipid	Plasmalogen	genus.UBA1819	-0.0091274	0.00705398	0.196023	922	0.742934
metab_100010850	4-hydroxyphenylacetylglutamine		Peptide	Acetylated Peptides	genus.Terrisporobacter	0.0122855	0.00949402	0.195992	922	0.742934
metab_100010940	diacylglycerol (16:1/18:2 [2], 16:0/18:3 [1])*		Lipid	Diacylglycerol	Species.longicatena	-0.014541	0.0112379	0.196027	922	0.742934
metab_100015786	sphingomyelin (d18:0/20:0, d16:0/22:0)*		Lipid	Dihydrosphingomyelins	genus.DTU089	-0.0130485	0.0100837	0.195994	922	0.742934
metab_100015791	sphingomyelin (d18:2/23:1)*		Lipid	Sphingomyelins	phylum.Verrucomicrobiota	0.0111133	0.00858862	0.196017	922	0.742934
metab_100015836	ximenoylcarnitine (C26:1)*		Lipid	Fatty Acid Metabolism (Acyl Carnitine, Monounsaturated)	genus.Flavonifractor	-0.0098649	0.00762396	0.196024	922	0.742934
metab_100020203	3-hydroxystachydrine*		Xenobiotics	Food Component/Plant	genus..Eubacterium..fissicatena.group	-0.0682819	0.0527699	0.196017	922	0.742934
metab_100020215	N-methylhydroxyproline**		Amino Acid	Urea cycle; Arginine and Proline Metabolism	order.Burkholderiales	-0.0267164	0.0206459	0.19599	922	0.742934
metab_100020833	2-ketocaprylate		Amino Acid	Leucine, Isoleucine and Valine Metabolism	order.Bacillales	-0.0483615	0.0373736	0.196001	922	0.742934
metab_100021372	2-hydroxy-4-(methylthio)butanoic acid		Amino Acid	Methionine, Cysteine, SAM and Taurine Metabolism	genus.Acetanaerobacterium	-0.0428268	0.0330963	0.196	922	0.742934
metab_100021467	pentose acid*		Partially Characterized Molecules	Partially Characterized Molecules	Species.catus	-0.0163546	0.012639	0.196011	922	0.742934
metab_100021530	S-carboxyethylcysteine		Amino Acid	Methionine, Cysteine, SAM and Taurine Metabolism	genus.Family.XIII.AD3011.group	-0.0216051	0.0166954	0.195976	922	0.742934
metab_100022013	tetrahydrocortisol glucuronide		Lipid	Corticosteroids	genus.Turicibacter	0.00958609	0.00740784	0.195986	922	0.742934
metab_1001	trans-4-hydroxyproline		Amino Acid	Urea cycle; Arginine and Proline Metabolism	genus.UCG.003	-0.0095234	0.00735945	0.195989	922	0.742934
metab_1134	urate		Nucleotide	Purine Metabolism, (Hypo)Xanthine/Inosine containing	genus.Lachnospiraceae.UCG.003	-0.0109043	0.0084272	0.196023	922	0.742934
metab_181	laurate (12:0)		Lipid	Medium Chain Fatty Acid	family.Puniceicoccaceae	0.0548022	0.0423517	0.196009	922	0.742934
metab_2051	methylsuccinate		Amino Acid	Leucine, Isoleucine and Valine Metabolism	genus.Escherichia.Shigella	0.0054812	0.00423589	0.196005	922	0.742934
metab_381	2-aminoadipate		Amino Acid	Lysine Metabolism	genus.Alloprevotella	-0.00999991	0.00772748	0.195977	922	0.742934
metab_424	palmitate (16:0)		Lipid	Long Chain Saturated Fatty Acid	genus.Christensenella	0.0246416	0.0190434	0.196013	922	0.742934
metab_512	taurine		Amino Acid	Methionine, Cysteine, SAM and Taurine Metabolism	Species.massiliensis.1	0.00558834	0.00431863	0.195999	922	0.742934
metab_999912101	X - 12101		NA	NA	genus.Peptococcus	0.0151011	0.0116706	0.19602	922	0.742934
metab_999913728	X - 13728		NA	NA	genus..Eubacterium..siraeum.group	0.0164187	0.0126885	0.196008	922	0.742934
metab_999921364	X - 21364		NA	NA	order.Acidaminococcales	-0.00928014	0.00717208	0.196027	922	0.742934
metab_999924462	X - 24462		NA	NA	genus.Faecalibacterium	0.0163476	0.0126335	0.196005	922	0.742934
metab_999924475	X - 24475		NA	NA	family.Butyricicoccaceae	0.0288126	0.0222664	0.196002	922	0.742934
metab_999925271	X - 25271		NA	NA	genus.Mogibacterium	-0.0630328	0.0487095	0.195983	922	0.742934
metab_999917685	X - 17685		NA	NA	genus.Butyricicoccus	0.0287439	0.0222148	0.196032	922	0.742948
metab_100021839	2-methoxyhydroquinone sulfate (1)		Xenobiotics	Benzoate Metabolism	Species.clarus	-0.0298115	0.0230401	0.196038	922	0.742963
metab_100001262	gamma-glutamyl-epsilon-lysine		Peptide	Gamma-glutamyl Amino Acid	Species.mitsuokai	0.0130119	0.0100566	0.196045	922	0.742975
metab_100003397	trimethylamine N-oxide		Lipid	Phospholipid Metabolism	phylum.Cyanobacteria	0.0225163	0.0174024	0.196049	922	0.742975
metab_100021363	vanillic acid glycine		Xenobiotics	Food Component/Plant	family.Saccharimonadaceae	0.0298394	0.0230622	0.196048	922	0.742975
metab_466	phytanate		Xenobiotics	Food Component/Plant	order.Oscillospirales	-0.0636426	0.0491878	0.196047	922	0.742975
metab_999924811	X - 24811		NA	NA	genus.Coprobacillus	-0.0316286	0.024445	0.196048	922	0.742975
metab_100001454	3-hydroxydodecanedioate*		Lipid	Fatty Acid, Dicarboxylate	genus.Lactonifactor	0.0534762	0.0413312	0.196055	922	0.742982
metab_100001468	N1-Methyl-2-pyridone-5-carboxamide		Cofactors and Vitamins	Nicotinate and Nicotinamide Metabolism	genus.Haemophilus	0.0148392	0.0114693	0.196064	922	0.742982
metab_100002227	4-cholesten-3-one		Lipid	Sterol	order.Bacteroidales	0.015153	0.0117117	0.196057	922	0.742982
metab_100009045	phenylacetylglutamate		Peptide	Acetylated Peptides	Species.bifidum	-0.0244821	0.0189223	0.196063	922	0.742982
metab_100020550	deoxycholic acid glucuronide		Lipid	Secondary Bile Acid Metabolism	phylum.Cyanobacteria	-0.0316676	0.0244759	0.196061	922	0.742982
metab_100021992	cis-3,4-methyleneheptanoylglycine		Lipid	Fatty Acid Metabolism (Acyl Glycine)	genus.Paraprevotella	-0.011359	0.00877934	0.196059	922	0.742982
metab_504	serotonin		Amino Acid	Tryptophan Metabolism	class.Bacteroidia	0.033075	0.0255635	0.196057	922	0.742982
metab_999926119	X - 26119		NA	NA	Species.sobrinus	-0.0324743	0.0250995	0.196062	922	0.742982
metab_100001272	1-oleoyl-GPC (18:1)		Lipid	Lysophospholipid	genus.Shuttleworthia	-0.010933	0.00845028	0.196069	922	0.742983
metab_100001577	N-acetylcitrulline		Amino Acid	Urea cycle; Arginine and Proline Metabolism	Species.mayombei	0.0578423	0.0447071	0.196068	922	0.742983
metab_100020254	glycine conjugate of C10H14O2 (1)*		Partially Characterized Molecules	Partially Characterized Molecules	Species.johnsonii	0.0282764	0.0218551	0.196066	922	0.742983
metab_100000626	sphingosine 1-phosphate		Lipid	Sphingosines	Species.catus	0.008172	0.00631631	0.196072	922	0.74299
metab_100009160	1-(1-enyl-palmitoyl)-2-palmitoleoyl-GPC (P-16:0/16:1)*		Lipid	Plasmalogen	genus.Anaerofustis	-0.0230104	0.0177854	0.196076	922	0.742997
metab_1162	N-acetylneuraminate		Carbohydrate	Aminosugar Metabolism	genus.Allisonella	-0.019004	0.0146887	0.196078	922	0.742997
metab_100000665	docosahexaenoate (DHA; 22:6n3)		Lipid	Long Chain Polyunsaturated Fatty Acid (n3 and n6)	Species.lenta	-0.0248165	0.0191817	0.196086	922	0.743004
metab_100020214	glyco-beta-muricholate**		Lipid	Primary Bile Acid Metabolism	phylum.Actinobacteriota	-0.0249765	0.0193054	0.196086	922	0.743004
metab_100021363	vanillic acid glycine		Xenobiotics	Food Component/Plant	family.Erysipelotrichaceae	0.0164931	0.0127481	0.196083	922	0.743004
metab_999911299	X - 11299		NA	NA	order.RF39	0.0298498	0.0230721	0.196083	922	0.743004
metab_100000014	hippurate		Xenobiotics	Benzoate Metabolism	Species.fairfieldensis	-0.0676186	0.0522661	0.196092	922	0.74302
metab_100000706	alpha-hydroxyisocaproate		Amino Acid	Leucine, Isoleucine and Valine Metabolism	genus.Anaeroplasma	-0.0135828	0.0104989	0.196093	922	0.74302
metab_100001466	3-methylcytidine		Nucleotide	Pyrimidine Metabolism, Cytidine containing	class.Actinobacteria	0.00614985	0.00475365	0.196101	922	0.743026
metab_100001590	isobutyrylglycine		Amino Acid	Leucine, Isoleucine and Valine Metabolism	order.Eubacteriales	-0.0225927	0.0174634	0.196098	922	0.743026
metab_179	9,10-DiHOME		Lipid	Fatty Acid, Dihydroxy	class.Saccharimonadia	0.0205845	0.0159111	0.196101	922	0.743026
metab_999912822	X - 12822		NA	NA	genus.Lachnospiraceae.NK4A136.group	0.0126023	0.00974116	0.1961	922	0.743026
metab_501	salicylate		Xenobiotics	Drug - Topical Agents	genus.Catenibacillus	0.0725516	0.0560804	0.196103	922	0.743027
metab_999925828	X - 25828		NA	NA	Species.provencensis	0.0196314	0.0151747	0.196107	922	0.743037
metab_100015968	carotene diol (3)		Cofactors and Vitamins	Vitamin A Metabolism	Species.secunda	-0.0347543	0.0268654	0.196124	922	0.743092
metab_100001320	erythronate*		Carbohydrate	Aminosugar Metabolism	family..Clostridium..methylpentosum.group	-0.0123757	0.00956666	0.19613	922	0.743093
metab_100001550	homostachydrine*		Xenobiotics	Food Component/Plant	family.Defluviitaleaceae	0.0230101	0.0177872	0.196129	922	0.743093
metab_100002784	2-oxoarginine*		Amino Acid	Urea cycle; Arginine and Proline Metabolism	Species.hominis	-0.0105699	0.00817076	0.196129	922	0.743093
metab_1135	ursodeoxycholate		Lipid	Secondary Bile Acid Metabolism	Species.massiliensis.7	0.0564555	0.0436412	0.19613	922	0.743093
metab_100004523	N-delta-acetylornithine		Amino Acid	Urea cycle; Arginine and Proline Metabolism	genus..Clostridium..innocuum.group	-0.032828	0.0253771	0.196136	922	0.743103
metab_999916397	X - 16397		NA	NA	order.RF39	0.0124879	0.00965351	0.196135	922	0.743103
metab_100000802	acetylcarnitine (C2)		Lipid	Fatty Acid Metabolism (Acyl Carnitine, Short Chain)	genus.Lachnospiraceae.NK4B4.group	0.0220534	0.0170481	0.196138	922	0.743106
metab_100001092	trigonelline (N'-methylnicotinate)		Cofactors and Vitamins	Nicotinate and Nicotinamide Metabolism	Species.saccharivorans	0.0255911	0.0197829	0.196142	922	0.743107
metab_100020261	glutamine conjugate of C6H10O2 (1)*		Partially Characterized Molecules	Partially Characterized Molecules	class.Coriobacteriia	-0.0146083	0.0112929	0.196145	922	0.743107
metab_100020578	4-allylcatechol sulfate		Xenobiotics	Benzoate Metabolism	Species.magna	0.100381	0.077599	0.196143	922	0.743107
metab_100021530	S-carboxyethylcysteine		Amino Acid	Methionine, Cysteine, SAM and Taurine Metabolism	genus.Limosilactobacillus	0.0296592	0.0229279	0.196145	922	0.743107
metab_100002953	16-hydroxypalmitate		Lipid	Fatty Acid, Monohydroxy	phylum.Firmicutes	-0.0241293	0.0186533	0.196149	922	0.74311
metab_1001	trans-4-hydroxyproline		Amino Acid	Urea cycle; Arginine and Proline Metabolism	genus.Blautia	0.0239336	0.0185019	0.196148	922	0.74311
metab_100000014	hippurate		Xenobiotics	Benzoate Metabolism	genus.Succiniclasticum	-0.028583	0.0220966	0.196157	922	0.743121
metab_100001404	indolebutyrate		Amino Acid	Tryptophan Metabolism	genus.Holdemania	-0.0185193	0.0143166	0.196156	922	0.743121
metab_1628	glycochenodeoxycholate		Lipid	Primary Bile Acid Metabolism	Species.plebeius	-0.0213922	0.0165375	0.196155	922	0.743121
metab_100015967	carotene diol (2)		Cofactors and Vitamins	Vitamin A Metabolism	class.Clostridia	-0.0430014	0.0332433	0.196162	922	0.743133
metab_100010940	diacylglycerol (16:1/18:2 [2], 16:0/18:3 [1])*		Lipid	Diacylglycerol	genus.Colidextribacter	-0.0168606	0.0130346	0.196164	922	0.743135
metab_100001145	3-hydroxysebacate		Lipid	Fatty Acid, Monohydroxy	Species.longoviformis	0.0542984	0.0419808	0.196204	922	0.743147
metab_100001232	5-dodecenoate (12:1n7)		Lipid	Medium Chain Fatty Acid	Species.bicirculans	0.0101524	0.00784895	0.196183	922	0.743147
metab_100001271	1-stearoyl-GPC (18:0)		Lipid	Lysophospholipid	Species.bifidum	0.0130097	0.0100582	0.196194	922	0.743147
metab_100001404	indolebutyrate		Amino Acid	Tryptophan Metabolism	genus.Anaerofustis	-0.0298139	0.0230493	0.19618	922	0.743147
metab_100001454	3-hydroxydodecanedioate*		Lipid	Fatty Acid, Dicarboxylate	family.Peptococcaceae	0.0181621	0.0140419	0.1962	922	0.743147
metab_100001469	N1-Methyl-4-pyridone-3-carboxamide		Cofactors and Vitamins	Nicotinate and Nicotinamide Metabolism	order.Chloroplast	-0.048406	0.0374247	0.196201	922	0.743147
metab_100001570	1-linoleoyl-GPE (18:2)*		Lipid	Lysophospholipid	genus.Pygmaiobacter	0.0315665	0.0244056	0.196205	922	0.743147
metab_100001856	1-stearoyl-2-oleoyl-GPE (18:0/18:1)		Lipid	Phosphatidylethanolamine (PE)	genus.UCG.007	-0.0238602	0.0184472	0.196196	922	0.743147
metab_100005383	N-methylpipecolate		Xenobiotics	Bacterial/Fungal	genus.Lachnospiraceae.ND3007.group	0.0212879	0.0164584	0.196197	922	0.743147
metab_100008994	1-stearoyl-2-linoleoyl-GPI (18:0/18:2)		Lipid	Phosphatidylinositol (PI)	genus.Oscillibacter	-0.0114667	0.00886486	0.196174	922	0.743147
metab_100008999	1-(1-enyl-stearoyl)-2-arachidonoyl-GPE (P-18:0/20:4)*		Lipid	Plasmalogen	Species.shahii	-0.0112251	0.0086783	0.196186	922	0.743147
metab_100010901	gamma-glutamyl-alpha-lysine		Peptide	Gamma-glutamyl Amino Acid	family.Prevotellaceae	0.00687632	0.00531605	0.196174	922	0.743147
metab_100015618	palmitoyl-docosahexaenoyl-glycerol (16:0/22:6) [1]*		Lipid	Diacylglycerol	genus.Dialister	-0.0118198	0.00913815	0.19619	922	0.743147
metab_100015793	sphingomyelin (d17:2/16:0, d18:2/15:0)*		Lipid	Sphingomyelins	phylum.Euryarchaeota	-0.0214465	0.0165813	0.196202	922	0.743147
metab_100020851	3-ethylcatechol sulfate (1)		Xenobiotics	Food Component/Plant	genus.Prevotella_9	0.0131707	0.0101823	0.196177	922	0.743147
metab_100021992	cis-3,4-methyleneheptanoylglycine		Lipid	Fatty Acid Metabolism (Acyl Glycine)	family.Acholeplasmataceae	-0.0249862	0.0193167	0.196174	922	0.743147
metab_1124	citrate		Energy	TCA Cycle	genus.Lachnospiraceae.UCG.001	0.00518434	0.00400801	0.196176	922	0.743147
metab_1668	taurodeoxycholate		Lipid	Secondary Bile Acid Metabolism	genus.NK4A214.group	-0.0244867	0.0189323	0.196213	922	0.743147
metab_179	9,10-DiHOME		Lipid	Fatty Acid, Dihydroxy	Species.sanguinis	0.0105106	0.00812579	0.19618	922	0.743147
metab_799	betaine		Amino Acid	Glycine, Serine and Threonine Metabolism	family.Hydrogenoanaerobacterium	-0.0173483	0.013413	0.19621	922	0.743147
metab_823	pyruvate		Carbohydrate	Glycolysis, Gluconeogenesis, and Pyruvate Metabolism	family.Family.XI	0.03038	0.0234885	0.196209	922	0.743147
metab_999911315	X - 11315		NA	NA	genus.Methanobrevibacter	-0.0244515	0.0189042	0.196194	922	0.743147
metab_999912812	X - 12812		NA	NA	Species.fermentans	0.0462328	0.0357427	0.196178	922	0.743147
metab_999913866	X - 13866		NA	NA	phylum.Synergistota	-0.0459849	0.0355533	0.196206	922	0.743147
metab_999917325	X - 17325		NA	NA	genus.Anaerostipes	-0.0359461	0.0277909	0.196191	922	0.743147
metab_999918899	X - 18899		NA	NA	Species.isoflavoniconvertens	-0.0170788	0.0132043	0.196197	922	0.743147
metab_999918922	X - 18922		NA	NA	genus.Anaerotruncus	-0.0185235	0.0143217	0.196214	922	0.743147
metab_999924494	X - 24494		NA	NA	order.RF39	0.0135254	0.0104569	0.196192	922	0.743147
metab_999925172	X - 25172		NA	NA	genus.Fournierella	-0.0156733	0.012118	0.196211	922	0.743147
metab_100020479	indoleacetoylcarnitine*		Amino Acid	Tryptophan Metabolism	Species.finegoldii	0.0191838	0.0148324	0.196219	922	0.743155
metab_999925422	X - 25422		NA	NA	genus.Catenisphaera	0.0248452	0.0192096	0.196219	922	0.743155
metab_100002167	12-HETE		Lipid	Eicosanoid	Species.bacterium.1	0.00604947	0.00467736	0.196225	922	0.743167
metab_100003901	2-stearoyl-GPE (18:0)*		Lipid	Lysophospholipid	genus.Flavonifractor	-0.0120695	0.0093319	0.196225	922	0.743167
metab_100001469	N1-Methyl-4-pyridone-3-carboxamide		Cofactors and Vitamins	Nicotinate and Nicotinamide Metabolism	family.Christensenellaceae	0.0146267	0.0113094	0.196234	922	0.743187
metab_409	malate		Energy	TCA Cycle	order.RF39	0.00820687	0.00634554	0.196233	922	0.743187
metab_565	tryptophan		Amino Acid	Tryptophan Metabolism	class.Clostridia	0.0276848	0.021406	0.196236	922	0.743187
metab_100001208	1-methyl-4-imidazoleacetate		Amino Acid	Histidine Metabolism	Species.tayi	0.0179379	0.0138698	0.19624	922	0.743197
metab_100009025	sphingomyelin (d18:1/21:0, d17:1/22:0, d16:1/23:0)*		Lipid	Sphingomyelins	genus.Rikenella	-0.0367362	0.028405	0.196244	922	0.743199
metab_100020343	tetradecadienoate (14:2)*		Lipid	Long Chain Polyunsaturated Fatty Acid (n3 and n6)	Species.hadrus	0.0187518	0.0144992	0.196242	922	0.743199
metab_100001561	2-palmitoleoyl-GPC (16:1)*		Lipid	Lysophospholipid	genus.Epulopiscium	-0.028426	0.02198	0.196254	922	0.743201
metab_100001925	cyclo(leu-pro)		Peptide	Dipeptide	genus.Butyricicoccus	0.0189952	0.0146877	0.196254	922	0.743201
metab_100005998	octadecanedioylcarnitine (C18-DC)*		Lipid	Fatty Acid Metabolism (Acyl Carnitine, Dicarboxylate)	family.Enterococcaceae	-0.0166375	0.0128649	0.196261	922	0.743201
metab_100009026	behenoyl dihydrosphingomyelin (d18:0/22:0)*		Lipid	Dihydrosphingomyelins	genus.CAG.56	-0.00913846	0.00706611	0.19625	922	0.743201
metab_100009407	pimeloylcarnitine/3-methyladipoylcarnitine (C7-DC)		Lipid	Fatty Acid Metabolism (Acyl Carnitine, Dicarboxylate)	genus.Rikenella	-0.0405236	0.0313346	0.196259	922	0.743201
metab_100020421	1-carboxyethyltyrosine	N-lactoyl tyrosine	Amino Acid	Tyrosine Metabolism	family.Marinifilaceae	-0.0109594	0.00847435	0.196262	922	0.743201
metab_100021784	4-chlorobenzoic acid		Xenobiotics	Chemical	genus.Anaeroplasma	0.00542305	0.00419334	0.19626	922	0.743201
metab_179	9,10-DiHOME		Lipid	Fatty Acid, Dihydroxy	Species.magna	0.0511318	0.0395374	0.19626	922	0.743201
metab_181	laurate (12:0)		Lipid	Medium Chain Fatty Acid	Species.formicigenerans	-0.0150243	0.0116175	0.196262	922	0.743201
metab_999911847	X - 11847		NA	NA	order.Bacillales	0.120185	0.0929309	0.196252	922	0.743201
metab_999923787	X - 23787		NA	NA	genus.Granulicatella	-0.0458083	0.0354207	0.196255	922	0.743201
metab_100002094	gamma-CEHC		Cofactors and Vitamins	Tocopherol Metabolism	order.Bifidobacteriales	0.0109169	0.00844152	0.196264	922	0.743204
metab_999912847	X - 12847		NA	NA	Species.bacterium	-0.02001	0.0154728	0.196267	922	0.743207
metab_100002989	oleoyl-linoleoyl-glycerol (18:1/18:2) [1]		Lipid	Diacylglycerol	family.Selenomonadaceae	0.0196616	0.0152037	0.196275	922	0.743216
metab_100016038	(N(1) + N(8))-acetylspermidine		Amino Acid	Polyamine Metabolism	Species.obeum	0.00968606	0.0074899	0.196272	922	0.743216
metab_100020496	sulfate of piperine metabolite C16H19NO3 (2)*		Xenobiotics	Food Component/Plant	family.Christensenellaceae	0.0247644	0.0191496	0.196275	922	0.743216
metab_999912221	X - 12221		NA	NA	Species.hydrogenotrophica	-0.035673	0.0275847	0.196271	922	0.743216
metab_100001253	N-acetylglutamine		Amino Acid	Glutamate Metabolism	genus.Tyzzerella	-0.0111891	0.00865222	0.196278	922	0.743218
metab_999912847	X - 12847		NA	NA	genus.Lachnospiraceae.UCG.001	0.0229652	0.0177587	0.196284	922	0.743235
metab_100001294	gamma-glutamylglycine		Peptide	Gamma-glutamyl Amino Acid	genus.Catenisphaera	0.0175192	0.0135478	0.196297	922	0.743237
metab_100001767	pyrraline		Xenobiotics	Food Component/Plant	genus.Anaeroplasma	-0.023228	0.0179625	0.196299	922	0.743237
metab_100002102	N-acetyl-beta-alanine		Nucleotide	Pyrimidine Metabolism, Uracil containing	class.Desulfovibrionia	-0.00694647	0.00537179	0.196299	922	0.743237
metab_100002199	tridecenedioate (C13:1-DC)*		Lipid	Fatty Acid, Dicarboxylate	genus..Eubacterium..nodatum.group	-0.0307605	0.023787	0.196291	922	0.743237
metab_100004054	margaroylcarnitine (C17)*		Lipid	Fatty Acid Metabolism (Acyl Carnitine, Long Chain Saturated)	order.DTU014	-0.0303447	0.0234656	0.196293	922	0.743237
metab_100008904	1-stearoyl-2-oleoyl-GPC (18:0/18:1)		Lipid	Phosphatidylcholine (PC)	Species.sobrinus	0.0222841	0.0172325	0.196298	922	0.743237
metab_100015620	lactosyl-N-nervonoyl-sphingosine (d18:1/24:1)*		Lipid	Lactosylceramides (LCER)	Species.sobrinus	0.0245434	0.0189793	0.196291	922	0.743237
metab_297	sphingosine		Lipid	Sphingosines	genus.Lachnospiraceae.UCG.003	0.0210931	0.0163112	0.196289	922	0.743237
metab_381	2-aminoadipate		Amino Acid	Lysine Metabolism	genus.UCG.002	0.00927676	0.00717374	0.196293	922	0.743237
metab_999911849	X - 11849		NA	NA	Species.anaerobia	-0.0559103	0.0432364	0.196302	922	0.743245
metab_999911483	X - 11483		NA	NA	Species.succinatiphilus	-0.0767524	0.0593544	0.196305	922	0.74325
metab_313	sphinganine		Lipid	Sphingolipid Synthesis	family.Atopobiaceae	0.0169623	0.0131174	0.196307	922	0.743252
metab_100000776	palmitoylcarnitine (C16)		Lipid	Fatty Acid Metabolism (Acyl Carnitine, Long Chain Saturated)	Species.delbrueckii	0.0117501	0.00908676	0.196313	922	0.743254
metab_100002528	sulfate*		Xenobiotics	Chemical	genus.Roseburia	0.0117697	0.00910186	0.19631	922	0.743254
metab_250	biliverdin		Cofactors and Vitamins	Hemoglobin and Porphyrin Metabolism	Species.obeum	0.0138312	0.0106961	0.196312	922	0.743254
metab_100020515	2-naphthol sulfate		Xenobiotics	Chemical	genus.Ruminiclostridium	-0.0563806	0.0436024	0.196326	922	0.743271
metab_1111	vanillylmandelate (VMA)		Amino Acid	Tyrosine Metabolism	Species.pleomorphus	0.0345418	0.0267133	0.196328	922	0.743271
metab_339	glutarate (C5-DC)		Lipid	Fatty Acid, Dicarboxylate	family.Ruminococcaceae	-0.0510074	0.0394467	0.196322	922	0.743271
metab_381	2-aminoadipate		Amino Acid	Lysine Metabolism	genus.Citrobacter	-0.027213	0.0210456	0.196329	922	0.743271
metab_409	malate		Energy	TCA Cycle	Species.longum	-0.00558437	0.00431872	0.196325	922	0.743271
metab_999912407	X - 12407		NA	NA	Species.excrementihominis	0.0346584	0.026803	0.196321	922	0.743271
metab_999912707	X - 12707		NA	NA	genus.Oscillospira	-0.012721	0.00983795	0.196327	922	0.743271
metab_100000039	methionine sulfoxide		Amino Acid	Methionine, Cysteine, SAM and Taurine Metabolism	genus.Veillonella	-0.00891304	0.00689312	0.196335	922	0.74329
metab_100001778	1-linoleoyl-GPI (18:2)*		Lipid	Lysophospholipid	genus.Marvinbryantia	-0.00975253	0.00754247	0.196341	922	0.743308
metab_999915461	X - 15461		NA	NA	Species.fragilis	0.0108645	0.00840251	0.196344	922	0.743311
metab_100000014	hippurate		Xenobiotics	Benzoate Metabolism	order.Acholeplasmatales	-0.0297727	0.0230285	0.196394	922	0.743315
metab_100000258	glycerol 3-phosphate		Lipid	Glycerolipid Metabolism	class.Saccharimonadia	0.0129251	0.00999647	0.196358	922	0.743315
metab_100000263	imidazole lactate		Amino Acid	Histidine Metabolism	Species.lenta	-0.0159838	0.0123639	0.196423	922	0.743315
metab_100000282	N-acetylglutamate		Amino Acid	Glutamate Metabolism	genus.Limosilactobacillus	0.0165228	0.0127793	0.196371	922	0.743315
metab_100000463	indolelactate		Amino Acid	Tryptophan Metabolism	family.Methanobacteriaceae	-0.0226461	0.0175154	0.196374	922	0.743315
metab_100000870	saccharin		Xenobiotics	Food Component/Plant	Species.ovatus	0.0332628	0.0257273	0.196382	922	0.743315
metab_100001054	butyrylcarnitine (C4)		Lipid	Fatty Acid Metabolism (also BCAA Metabolism)	Species.massiliensis.4	0.0243703	0.0188526	0.196458	922	0.743315
metab_100001104	N-acetyltyrosine		Amino Acid	Tyrosine Metabolism	genus.Holdemanella	-0.00696861	0.00539025	0.19641	922	0.743315
metab_100001108	3-methylxanthine		Xenobiotics	Xanthine Metabolism	Species.dentium	0.052463	0.0405839	0.196449	922	0.743315
metab_100001254	N-acetyltryptophan		Amino Acid	Tryptophan Metabolism	genus.Subdoligranulum	-0.00925584	0.00715994	0.196442	922	0.743315
metab_100001262	gamma-glutamyl-epsilon-lysine		Peptide	Gamma-glutamyl Amino Acid	Species.tayi	0.0130976	0.010131	0.196406	922	0.743315
metab_100001274	N-acetylthreonine		Amino Acid	Glycine, Serine and Threonine Metabolism	genus.Negativibacillus	-0.00793268	0.00613647	0.196447	922	0.743315
metab_100001399	1,7-dimethylurate		Xenobiotics	Xanthine Metabolism	phylum.Desulfobacterota	0.0217537	0.0168281	0.19645	922	0.743315
metab_100001413	N4-acetylcytidine		Nucleotide	Pyrimidine Metabolism, Cytidine containing	Species.xylaniphila	0.032558	0.0251805	0.196351	922	0.743315
metab_100001452	isovalerylglycine		Amino Acid	Leucine, Isoleucine and Valine Metabolism	class.Bacilli	0.0195014	0.0150848	0.196421	922	0.743315
metab_100001461	1-stearoyl-GPE (18:0)		Lipid	Lysophospholipid	Species.cutis	0.0314654	0.0243374	0.196389	922	0.743315
metab_100001502	gamma-glutamyl-2-aminobutyrate		Peptide	Gamma-glutamyl Amino Acid	Species.animalis	-0.0170366	0.0131781	0.196418	922	0.743315
metab_100001511	1-palmitoleoyl-GPC (16:1)*		Lipid	Lysophospholipid	order.Methanobacteriales	-0.0266398	0.0206037	0.196361	922	0.743315
metab_100001541	2-hydroxy-3-methylvalerate		Amino Acid	Leucine, Isoleucine and Valine Metabolism	Species.ramosum	-0.0202601	0.0156709	0.1964	922	0.743315
metab_100001561	2-palmitoleoyl-GPC (16:1)*		Lipid	Lysophospholipid	genus.Klebsiella	0.0188956	0.0146169	0.196443	922	0.743315
metab_100001593	glutarylcarnitine (C5-DC)		Amino Acid	Lysine Metabolism	genus.Lachnospiraceae.AC2044.group	0.0146294	0.0113166	0.196436	922	0.743315
metab_100001655	1-palmitoyl-GPI (16:0)		Lipid	Lysophospholipid	genus.Faecalibacterium	0.0186689	0.0144385	0.196349	922	0.743315
metab_100001987	5alpha-androstan-3beta,17beta-diol disulfate		Lipid	Androgenic Steroids	order.Bacillales	-0.0842566	0.0651778	0.196444	922	0.743315
metab_100001992	androstenediol (3beta,17beta) disulfate (1)		Lipid	Androgenic Steroids	Species.faecis.1	0.0589182	0.0455743	0.196418	922	0.743315
metab_100002070	2-hydroxyglutarate		Lipid	Fatty Acid, Dicarboxylate	Species.angulatum	-0.0237748	0.0183888	0.196381	922	0.743315
metab_100002094	gamma-CEHC		Cofactors and Vitamins	Tocopherol Metabolism	order.Peptostreptococcales.Tissierellales	0.0208315	0.0161124	0.196384	922	0.743315
metab_100002122	3-hydroxyhippurate		Xenobiotics	Benzoate Metabolism	genus.Akkermansia	-0.0227584	0.0176018	0.196361	922	0.743315
metab_100002199	tridecenedioate (C13:1-DC)*		Lipid	Fatty Acid, Dicarboxylate	Species.massiliensis.9	-0.0454518	0.0351605	0.196452	922	0.743315
metab_100002356	(16 or 17)-methylstearate (a19:0 or i19:0)		Lipid	Fatty Acid, Branched	Species.massiliensis.7	0.0286079	0.0221294	0.196431	922	0.743315
metab_100002417	2,3-dihydroxyisovalerate		Xenobiotics	Food Component/Plant	genus.Lachnospira	-0.0255443	0.0197563	0.196358	922	0.743315
metab_100002761	androsterone glucuronide		Lipid	Androgenic Steroids	order.Burkholderiales	-0.01682	0.0130111	0.196435	922	0.743315
metab_100003434	imidazole propionate		Amino Acid	Histidine Metabolism	genus.Coriobacteriaceae.UCG.002	0.0389994	0.0301635	0.19637	922	0.743315
metab_100003641	valylglycine		Peptide	Dipeptide	order.Acholeplasmatales	-0.0166688	0.012893	0.196397	922	0.743315
metab_100004089	2-hydroxydecanoate		Lipid	Fatty Acid, Monohydroxy	genus..Clostridium..innocuum.group	0.0217294	0.0168068	0.196383	922	0.743315
metab_100004295	2-piperidinone		Xenobiotics	Food Component/Plant	Species.muciniphila	-0.0189051	0.0146236	0.196423	922	0.743315
metab_100004541	acisoga		Amino Acid	Polyamine Metabolism	genus.Clostridium.sensu.stricto.1	-0.00851578	0.00658654	0.196379	922	0.743315
metab_100008914	1-palmitoyl-2-arachidonoyl-GPC (16:0/20:4n6)		Lipid	Phosphatidylcholine (PC)	genus.Cloacibacillus	-0.0165359	0.0127914	0.196437	922	0.743315
metab_100008928	2-hydroxybutyrate/2-hydroxyisobutyrate		Amino Acid	Glutathione Metabolism	family.Pseudomonadaceae	0.0284584	0.0220113	0.196383	922	0.743315
metab_100008928	2-hydroxybutyrate/2-hydroxyisobutyrate		Amino Acid	Glutathione Metabolism	genus.Alloscardovia	0.0415836	0.0321673	0.19644	922	0.743315
metab_100008976	1-stearoyl-2-linoleoyl-GPE (18:0/18:2)*		Lipid	Phosphatidylethanolamine (PE)	genus.Olsenella	0.0225481	0.0174406	0.196397	922	0.743315
metab_100009069	1-(1-enyl-palmitoyl)-2-linoleoyl-GPE (P-16:0/18:2)*		Lipid	Plasmalogen	order.Eubacteriales	-0.0208675	0.0161397	0.196371	922	0.743315
metab_100009264	glycochenodeoxycholate glucuronide (1)		Lipid	Primary Bile Acid Metabolism	Species.finegoldii.1	0.028396	0.0219632	0.196385	922	0.743315
metab_100010850	4-hydroxyphenylacetylglutamine		Peptide	Acetylated Peptides	family.Micrococcaceae	-0.0523347	0.040482	0.19642	922	0.743315
metab_100015744	ceramide (d18:2/24:1, d18:1/24:2)*		Lipid	Ceramides	Species.bicirculans	0.00771912	0.00597085	0.196416	922	0.743315
metab_100020378	2-hydroxysebacate		Lipid	Fatty Acid, Dicarboxylate	genus.Enterorhabdus	-0.0146359	0.0113194	0.196352	922	0.743315
metab_100020546	N2-acetyl,N6-methyllysine		Amino Acid	Lysine Metabolism	genus.UCG.009	-0.0411256	0.0318085	0.196377	922	0.743315
metab_100021162	palmitoyl-sphingosine-phosphoethanolamine (d18:1/16:0)		Lipid	Ceramide PEs	genus.Lachnospira	-0.00560796	0.00433764	0.196395	922	0.743315
metab_100022007	bilirubin degradation product, C17H18N2O4 (3)**		Partially Characterized Molecules	Partially Characterized Molecules	genus.Sellimonas	-0.0141807	0.0109692	0.196425	922	0.743315
metab_1002	allantoin		Nucleotide	Purine Metabolism, (Hypo)Xanthine/Inosine containing	order.Peptostreptococcales.Tissierellales	0.00917852	0.0070998	0.196421	922	0.743315
metab_1124	citrate		Energy	TCA Cycle	genus..Eubacterium..siraeum.group	0.00470027	0.00363603	0.196453	922	0.743315
metab_1134	urate		Nucleotide	Purine Metabolism, (Hypo)Xanthine/Inosine containing	genus.Butyricimonas	0.00748064	0.00578554	0.196351	922	0.743315
metab_132	3-phosphoglycerate		Carbohydrate	Glycolysis, Gluconeogenesis, and Pyruvate Metabolism	family.Pseudomonadaceae	0.0285689	0.0220996	0.19644	922	0.743315
metab_1442	beta-hydroxyisovalerate		Amino Acid	Leucine, Isoleucine and Valine Metabolism	family.Eggerthellaceae	-0.00759987	0.00587884	0.196433	922	0.743315
metab_1539	1-palmitoyl-2-oleoyl-GPC (16:0/18:1)		Lipid	Phosphatidylcholine (PC)	genus.Oscillospira	-0.00715802	0.00553619	0.196364	922	0.743315
metab_254	3-hydroxybutyrate (BHBA)		Lipid	Ketone Bodies	genus.Marvinbryantia	-0.0162979	0.0126056	0.196379	922	0.743315
metab_302	deoxycholate		Lipid	Secondary Bile Acid Metabolism	Species.stercoris.1	0.0217511	0.0168254	0.196433	922	0.743315
metab_460	phenylalanine		Amino Acid	Phenylalanine Metabolism	order.Verrucomicrobiales	0.00640056	0.00495137	0.196456	922	0.743315
metab_480	proline		Amino Acid	Urea cycle; Arginine and Proline Metabolism	Species.sobrinus	0.0209192	0.016181	0.196407	922	0.743315
metab_565	tryptophan		Amino Acid	Tryptophan Metabolism	Species.delbrueckii	0.0102409	0.00792222	0.196459	922	0.743315
metab_932	caprylate (8:0)		Lipid	Medium Chain Fatty Acid	Species.splanchnicus	0.00936941	0.00724785	0.196445	922	0.743315
metab_999912849	X - 12849		NA	NA	family.Oscillospiraceae	0.0563857	0.0436154	0.196418	922	0.743315
metab_999916580	X - 16580		NA	NA	family.Enterobacteriaceae	0.00846415	0.006547	0.196406	922	0.743315
metab_999917685	X - 17685		NA	NA	class.Incertae.Sedis	-0.0752572	0.0582131	0.19642	922	0.743315
metab_999921258	X - 21258		NA	NA	genus.Dorea	-0.0420224	0.032508	0.196458	922	0.743315
metab_999921441	X - 21441		NA	NA	Species.bifidum	0.0220672	0.0170675	0.196369	922	0.743315
metab_999923659	X - 23659		NA	NA	Species.nordii	-0.0375501	0.0290476	0.196448	922	0.743315
metab_999923739	X - 23739		NA	NA	phylum.Synergistota	0.0196738	0.0152192	0.196453	922	0.743315
metab_999923787	X - 23787		NA	NA	genus.UCG.009	0.023448	0.0181384	0.19644	922	0.743315
metab_999924422	X - 24422		NA	NA	phylum.Euryarchaeota	-0.0241809	0.0187061	0.196459	922	0.743315
metab_999925422	X - 25422		NA	NA	genus.Solobacterium	0.0238085	0.0184138	0.196358	922	0.743315
metab_999926097	X - 26097		NA	NA	genus.Enterobacter	-0.0227354	0.017585	0.196387	922	0.743315
metab_100001743	tryptophan betaine		Amino Acid	Tryptophan Metabolism	Species.massiliensis.7	0.0754369	0.0583585	0.19647	922	0.743334
metab_100002990	oleoyl-linoleoyl-glycerol (18:1/18:2) [2]		Lipid	Diacylglycerol	genus.Monoglobus	0.0172979	0.0133818	0.196471	922	0.743334
metab_999917612	X - 17612		NA	NA	genus.UBA1819	0.0175816	0.0136012	0.196468	922	0.743334
metab_999921441	X - 21441		NA	NA	genus.Megasphaera	-0.02784	0.0215371	0.196468	922	0.743334
metab_100001777	1-oleoyl-GPI (18:1)		Lipid	Lysophospholipid	family.Hydrogenoanaerobacterium	0.0301424	0.0233187	0.196476	922	0.743339
metab_100002126	16a-hydroxy DHEA 3-sulfate		Lipid	Androgenic Steroids	Species.faecium	-0.0189022	0.014623	0.196474	922	0.743339
metab_100004295	2-piperidinone		Xenobiotics	Food Component/Plant	phylum.Desulfobacterota	-0.0245258	0.0189739	0.196483	922	0.743339
metab_100008992	1-stearoyl-2-docosahexaenoyl-GPE (18:0/22:6)*		Lipid	Phosphatidylethanolamine (PE)	order.Clostridia.UCG.014	-0.0093065	0.00719972	0.196478	922	0.743339
metab_100009407	pimeloylcarnitine/3-methyladipoylcarnitine (C7-DC)		Lipid	Fatty Acid Metabolism (Acyl Carnitine, Dicarboxylate)	order.Pseudomonadales	-0.031027	0.0240034	0.196482	922	0.743339
metab_100020893	2,3-dihydroxy-5-methylthio-4-pentenoate (DMTPA)*		Amino Acid	Methionine, Cysteine, SAM and Taurine Metabolism	genus.Turicibacter	0.00561713	0.00434554	0.196479	922	0.743339
metab_1526	1-palmitoyl-2-oleoyl-GPE (16:0/18:1)		Lipid	Phosphatidylethanolamine (PE)	family.Atopobiaceae	0.0239121	0.0184991	0.196483	922	0.743339
metab_100000437	theophylline		Xenobiotics	Xanthine Metabolism	Species.eggerthii	0.0192464	0.0148898	0.196488	922	0.743345
metab_100000792	dehydroepiandrosterone sulfate (DHEA-S)		Lipid	Androgenic Steroids	genus.Victivallis	0.0383911	0.0297023	0.196509	922	0.743345
metab_100001197	10-undecenoate (11:1n1)		Lipid	Medium Chain Fatty Acid	genus.Oscillospira	-0.0121734	0.00941848	0.19652	922	0.743345
metab_100001404	indolebutyrate		Amino Acid	Tryptophan Metabolism	family.Tannerellaceae	0.0127095	0.00983298	0.196505	922	0.743345
metab_100001469	N1-Methyl-4-pyridone-3-carboxamide		Cofactors and Vitamins	Nicotinate and Nicotinamide Metabolism	genus.Oscillospira	-0.013616	0.0105343	0.196505	922	0.743345
metab_100002458	3-methylglutaconate		Amino Acid	Leucine, Isoleucine and Valine Metabolism	genus.Marvinbryantia	-0.0109549	0.00847516	0.196489	922	0.743345
metab_100002769	argininate*		Amino Acid	Urea cycle; Arginine and Proline Metabolism	Species.splanchnicus	-0.0141988	0.0109853	0.19651	922	0.743345
metab_100003415	N6-methyllysine		Amino Acid	Lysine Metabolism	Species.porcorum	0.0653309	0.0505435	0.196497	922	0.743345
metab_100009054	palmitoleoyl-oleoyl-glycerol (16:1/18:1) [2]*		Lipid	Diacylglycerol	family.Saccharimonadaceae	0.0275762	0.0213356	0.19652	922	0.743345
metab_1143	butyrate/isobutyrate (4:0)		Lipid	Short Chain Fatty Acid	genus.CAG.873	-0.0118398	0.00916004	0.196502	922	0.743345
metab_1342	3-methoxytyrosine		Amino Acid	Tyrosine Metabolism	order.Lachnospirales	-0.0277132	0.021441	0.196508	922	0.743345
metab_231	arginine		Amino Acid	Urea cycle; Arginine and Proline Metabolism	genus.UBA1819	-0.00842293	0.00651653	0.196503	922	0.743345
metab_302	deoxycholate		Lipid	Secondary Bile Acid Metabolism	Species.porcorum	0.0670228	0.0518542	0.196511	922	0.743345
metab_50	spermidine		Amino Acid	Polyamine Metabolism	genus.Candidatus.Soleaferrea	0.0149466	0.011564	0.196516	922	0.743345
metab_932	caprylate (8:0)		Lipid	Medium Chain Fatty Acid	genus.Prevotella_9	0.00598366	0.00462951	0.196519	922	0.743345
metab_999911478	X - 11478		NA	NA	genus.Atopobium	-0.0539488	0.0417394	0.196515	922	0.743345
metab_999912830	X - 12830		NA	NA	Species.thetaiotaomicron	0.018997	0.0146975	0.19651	922	0.743345
metab_999912906	X - 12906		NA	NA	family.Hungateiclostridiaceae	-0.0252376	0.0195249	0.196492	922	0.743345
metab_999913695	X - 13695		NA	NA	genus.Coprobacter	0.0220652	0.0170717	0.19652	922	0.743345
metab_999918887	X - 18887		NA	NA	genus..Eubacterium..ruminantium.group	0.00782097	0.00605067	0.196493	922	0.743345
metab_999921607	X - 21607		NA	NA	family.Peptostreptococcaceae	0.010396	0.00804293	0.196496	922	0.743345
metab_999923787	X - 23787		NA	NA	family.Flavobacteriaceae	0.030921	0.0239224	0.196501	922	0.743345
metab_100001002	EDTA		Xenobiotics	Chemical	Species.excrementihominis	-0.0155438	0.0120262	0.196524	922	0.743354
metab_100001151	butyrylglycine		Lipid	Fatty Acid Metabolism (also BCAA Metabolism)	genus..Eubacterium..nodatum.group	0.0231195	0.0178878	0.196529	922	0.743364
metab_100010941	linoleoyl-linoleoyl-glycerol (18:2/18:2) [1]*		Lipid	Diacylglycerol	Species.prausnitzii	0.0214052	0.0165616	0.196534	922	0.74338
metab_100008984	1-palmitoyl-2-palmitoleoyl-GPC (16:0/16:1)*		Lipid	Phosphatidylcholine (PC)	genus.NK4A214.group	-0.0107959	0.00835309	0.196539	922	0.74339
metab_100000257	glucuronate		Carbohydrate	Aminosugar Metabolism	genus.Lachnospiraceae.NK4A136.group	-0.0131922	0.010208	0.196576	922	0.743391
metab_100000580	1,5-anhydroglucitol (1,5-AG)		Carbohydrate	Glycolysis, Gluconeogenesis, and Pyruvate Metabolism	genus.Agathobacter	0.0124344	0.00962151	0.19657	922	0.743391
metab_100000961	homoarginine		Amino Acid	Urea cycle; Arginine and Proline Metabolism	family.Ethanoligenenaceae	-0.0425197	0.0329031	0.196599	922	0.743391
metab_100001002	EDTA		Xenobiotics	Chemical	genus.Clostridium.sensu.stricto.1	0.00875017	0.00677105	0.196592	922	0.743391
metab_100001121	pyridoxate		Cofactors and Vitamins	Vitamin B6 Metabolism	genus..Bacteroides..pectinophilus.group	0.0305978	0.0236749	0.19655	922	0.743391
metab_100001267	piperine		Xenobiotics	Food Component/Plant	Species.togonis	-0.063536	0.0491648	0.196586	922	0.743391
metab_100001359	aconitate [cis or trans]		Energy	TCA Cycle	Species.fermentans	-0.0137615	0.0106496	0.196623	922	0.743391
metab_100001395	1-linoleoyl-GPC (18:2)		Lipid	Lysophospholipid	genus.Anaerostipes	0.0150798	0.0116692	0.196596	922	0.743391
metab_100001403	5-acetylamino-6-amino-3-methyluracil		Xenobiotics	Xanthine Metabolism	genus.Alloscardovia	-0.089922	0.0695873	0.196617	922	0.743391
metab_100001462	1-stearoyl-GPG (18:0)		Lipid	Lysophospholipid	family.Rikenellaceae	0.012187	0.00943034	0.196583	922	0.743391
metab_100001468	N1-Methyl-2-pyridone-5-carboxamide		Cofactors and Vitamins	Nicotinate and Nicotinamide Metabolism	Species.pectinilyticus	0.0150723	0.0116628	0.196576	922	0.743391
metab_100001540	glutamine_degradant*		Partially Characterized Molecules	Partially Characterized Molecules	order.Chloroplast	0.0505153	0.0390895	0.196589	922	0.743391
metab_100001606	cholesterol sulfate		Lipid	Sterol	genus.Merdibacter	-0.0141011	0.0109118	0.196593	922	0.743391
metab_100001614	hexadecanedioate (C16-DC)		Lipid	Fatty Acid, Dicarboxylate	genus.Lactiplantibacillus	-0.0338891	0.0262255	0.196616	922	0.743391
metab_100001956	N-methylproline		Amino Acid	Urea cycle; Arginine and Proline Metabolism	family.Puniceicoccaceae	-0.122923	0.0951165	0.196574	922	0.743391
metab_100002259	cis-4-decenoylcarnitine (C10:1)		Lipid	Fatty Acid Metabolism (Acyl Carnitine, Monounsaturated)	genus.Anaeroplasma	-0.0211601	0.0163725	0.196549	922	0.743391
metab_100002679	gamma-carboxyglutamate		Amino Acid	Glutamate Metabolism	Species.finegoldii	0.0105471	0.00816149	0.19659	922	0.743391
metab_100003415	N6-methyllysine		Amino Acid	Lysine Metabolism	genus.GCA.900066575	0.0239073	0.0185008	0.196614	922	0.743391
metab_100004182	3b-hydroxy-5-cholenoic acid		Lipid	Secondary Bile Acid Metabolism	family.Eggerthellaceae	-0.00985493	0.00762584	0.196586	922	0.743391
metab_100004328	sphingomyelin (d18:1/14:0, d16:1/16:0)*		Lipid	Sphingomyelins	family..Clostridium..methylpentosum.group	-0.0127468	0.00986427	0.196617	922	0.743391
metab_100005834	9-hydroxystearate		Lipid	Fatty Acid, Monohydroxy	genus.Eggerthella	0.0200198	0.0154924	0.196612	922	0.743391
metab_100006108	phenylacetylcarnitine		Peptide	Acetylated Peptides	genus.Mogibacterium	0.035459	0.0274399	0.19661	922	0.743391
metab_100006129	vanillactate		Amino Acid	Tyrosine Metabolism	family.Victivallaceae	0.0248192	0.0192069	0.196623	922	0.743391
metab_100008955	tricosanoyl sphingomyelin (d18:1/23:0)*		Lipid	Sphingomyelins	Species.massiliensis.8	-0.0239595	0.0185397	0.196578	922	0.743391
metab_100008984	1-palmitoyl-2-palmitoleoyl-GPC (16:0/16:1)*		Lipid	Phosphatidylcholine (PC)	Species.copri	-0.0109999	0.00851217	0.196602	922	0.743391
metab_100009005	1-(1-enyl-palmitoyl)-2-oleoyl-GPE (P-16:0/18:1)*		Lipid	Plasmalogen	genus.Escherichia.Shigella	0.00636944	0.00492843	0.196559	922	0.743391
metab_100009014	1-(1-enyl-palmitoyl)-2-arachidonoyl-GPC (P-16:0/20:4)*		Lipid	Plasmalogen	genus.Rikenella	-0.0257122	0.0198977	0.196619	922	0.743391
metab_100009181	1-stearoyl-2-oleoyl-GPI (18:0/18:1)*		Lipid	Phosphatidylinositol (PI)	family.Oxalobacteraceae	-0.0264847	0.0204941	0.196586	922	0.743391
metab_100009219	1-oleoyl-2-arachidonoyl-GPE (18:1/20:4)*		Lipid	Phosphatidylethanolamine (PE)	genus.Tyzzerella	0.0114818	0.00888405	0.196554	922	0.743391
metab_100010850	4-hydroxyphenylacetylglutamine		Peptide	Acetylated Peptides	genus.Oscillospira	-0.0152204	0.0117787	0.196624	922	0.743391
metab_100015751	glycosyl ceramide (d18:1/23:1, d17:1/24:1)*		Lipid	Hexosylceramides (HCER)	Species.bromii	-0.0075004	0.0058034	0.19655	922	0.743391
metab_100015788	sphingomyelin (d18:2/18:1)*		Lipid	Sphingomyelins	genus.Defluviitaleaceae.UCG.011	0.0115244	0.00891748	0.196577	922	0.743391
metab_100020004	3-carboxy-4-methyl-5-pentyl-2-furanpropionate (3-CMPFP)**		Lipid	Fatty Acid, Dicarboxylate	genus.Christensenella	-0.0241923	0.0187184	0.196541	922	0.743391
metab_100020217	N,N,N-trimethyl-alanylproline betaine (TMAP)		Amino Acid	Urea cycle; Arginine and Proline Metabolism	genus.Candidatus.Soleaferrea	0.0184237	0.0142561	0.196574	922	0.743391
metab_100020253	glycine conjugate of C10H12O2*		Partially Characterized Molecules	Partially Characterized Molecules	genus.Atopobium	-0.0487163	0.0376952	0.196563	922	0.743391
metab_100020276	sphingomyelin (d17:1/14:0, d16:1/15:0)*		Lipid	Sphingomyelins	Species.hathewayi	-0.0161788	0.0125203	0.196623	922	0.743391
metab_100020502	sulfate of piperine metabolite C18H21NO3 (1)*		Xenobiotics	Food Component/Plant	Species.faecis	0.025817	0.0199772	0.196582	922	0.743391
metab_100020893	2,3-dihydroxy-5-methylthio-4-pentenoate (DMTPA)*		Amino Acid	Methionine, Cysteine, SAM and Taurine Metabolism	Species.bicirculans	0.00477947	0.00369847	0.196595	922	0.743391
metab_100021103	pregnenetriol sulfate*		Lipid	Pregnenolone Steroids	Species.mutans	-0.0211428	0.0163596	0.196564	922	0.743391
metab_100021131	undecenoylcarnitine (C11:1)		Lipid	Fatty Acid Metabolism (Acyl Carnitine, Monounsaturated)	genus.Negativibacillus	-0.010758	0.00832484	0.196599	922	0.743391
metab_100021839	2-methoxyhydroquinone sulfate (1)		Xenobiotics	Benzoate Metabolism	family.Methanobacteriaceae	-0.0523587	0.0405138	0.196566	922	0.743391
metab_1082	N-acetylleucine		Amino Acid	Leucine, Isoleucine and Valine Metabolism	genus.Bilophila	0.0105831	0.00818882	0.196559	922	0.743391
metab_1342	3-methoxytyrosine		Amino Acid	Tyrosine Metabolism	Species.hathewayi	-0.0125863	0.00973926	0.19658	922	0.743391
metab_1442	beta-hydroxyisovalerate		Amino Acid	Leucine, Isoleucine and Valine Metabolism	family.Lachnospiraceae	-0.0280904	0.0217383	0.196622	922	0.743391
metab_240	3-(4-hydroxyphenyl)lactate		Amino Acid	Tyrosine Metabolism	Species.clarus	-0.0113102	0.00875108	0.196543	922	0.743391
metab_302	deoxycholate		Lipid	Secondary Bile Acid Metabolism	family.Marinifilaceae	-0.0235444	0.0182197	0.196607	922	0.743391
metab_504	serotonin		Amino Acid	Tryptophan Metabolism	genus.Holdemania	-0.0279744	0.0216472	0.196593	922	0.743391
metab_803	mannose		Carbohydrate	Fructose, Mannose and Galactose Metabolism	Species.succinatiphilus	-0.029292	0.0226678	0.196613	922	0.743391
metab_827	cytidine		Nucleotide	Pyrimidine Metabolism, Cytidine containing	genus.Parasutterella	-0.0132973	0.0102903	0.196615	922	0.743391
metab_999911849	X - 11849		NA	NA	genus.Coriobacteriaceae.UCG.002	-0.0830396	0.0642622	0.196624	922	0.743391
metab_999912193	X - 12193		NA	NA	genus.Allisonella	-0.0170238	0.013172	0.196546	922	0.743391
metab_999921733	X - 21733		NA	NA	family.vadinBE97	-0.0658588	0.0509589	0.196558	922	0.743391
metab_999921829	X - 21829		NA	NA	family.Oscillospiraceae	-0.027456	0.0212441	0.196552	922	0.743391
metab_100000437	theophylline		Xenobiotics	Xanthine Metabolism	Species.fastidiosa	-0.107587	0.0832665	0.196666	922	0.743407
metab_100000491	gamma-glutamylphenylalanine		Peptide	Gamma-glutamyl Amino Acid	genus.Sutterella	-0.00664969	0.00514637	0.196654	922	0.743407
metab_100001112	3-hydroxylaurate		Lipid	Fatty Acid, Monohydroxy	genus.Lachnospiraceae.UCG.010	-0.0134508	0.0104107	0.196684	922	0.743407
metab_100001229	stearidonate (18:4n3)		Lipid	Long Chain Polyunsaturated Fatty Acid (n3 and n6)	Species.mitsuokai	0.0271667	0.0210261	0.196678	922	0.743407
metab_100001295	gamma-glutamyltryptophan		Peptide	Gamma-glutamyl Amino Acid	class.Bacilli	-0.0119688	0.00926292	0.196652	922	0.743407
metab_100001756	4-ethylphenylsulfate		Xenobiotics	Benzoate Metabolism	Species.obesi	0.0261201	0.0202163	0.19668	922	0.743407
metab_100001948	succinylcarnitine (C4-DC)		Energy	TCA Cycle	Species.mucilaginosa	-0.0433665	0.0335607	0.19663	922	0.743407
metab_100001987	5alpha-androstan-3beta,17beta-diol disulfate		Lipid	Androgenic Steroids	phylum.Verrucomicrobiota	0.0215852	0.0167077	0.196717	922	0.743407
metab_100001993	pregnenediol disulfate (C21H34O8S2)*		Lipid	Pregnenolone Steroids	Species.sobrinus	-0.0416884	0.0322645	0.196664	922	0.743407
metab_100002021	5alpha-androstan-3beta,17alpha-diol disulfate		Lipid	Androgenic Steroids	genus.Eisenbergiella	-0.0326033	0.0252349	0.196695	922	0.743407
metab_100002113	cysteine sulfinic acid		Amino Acid	Methionine, Cysteine, SAM and Taurine Metabolism	class.Desulfovibrionia	-0.0090903	0.00703492	0.196635	922	0.743407
metab_100002167	12-HETE		Lipid	Eicosanoid	family.Coriobacteriaceae	0.0080159	0.00620469	0.196724	922	0.743407
metab_100002259	cis-4-decenoylcarnitine (C10:1)		Lipid	Fatty Acid Metabolism (Acyl Carnitine, Monounsaturated)	genus.Howardella	-0.0133023	0.0102954	0.196672	922	0.743407
metab_100002284	2S,3R-dihydroxybutyrate		Lipid	Fatty Acid, Dihydroxy	Species.butyriciproducens	-0.0256008	0.0198145	0.196683	922	0.743407
metab_100002769	argininate*		Amino Acid	Urea cycle; Arginine and Proline Metabolism	Species.pectinilyticus	-0.0192575	0.0149053	0.196697	922	0.743407
metab_100005864	methyl glucopyranoside (alpha + beta)		Xenobiotics	Food Component/Plant	Species.edouardi	0.0178745	0.0138361	0.196735	922	0.743407
metab_100005985	sphingomyelin (d18:2/14:0, d18:1/14:1)*		Lipid	Sphingomyelins	Species.uniformis	-0.00859073	0.00664887	0.196672	922	0.743407
metab_100006438	citraconate/glutaconate		Energy	TCA Cycle	Species.filiformis	-0.0396611	0.0306993	0.19672	922	0.743407
metab_100008930	oleate/vaccenate (18:1)		Lipid	Long Chain Monounsaturated Fatty Acid	family.Monoglobaceae	-0.016948	0.0131182	0.196714	922	0.743407
metab_100008992	1-stearoyl-2-docosahexaenoyl-GPE (18:0/22:6)*		Lipid	Phosphatidylethanolamine (PE)	genus.Erysipelatoclostridium	-0.0118812	0.00919583	0.196686	922	0.743407
metab_100009181	1-stearoyl-2-oleoyl-GPI (18:0/18:1)*		Lipid	Phosphatidylinositol (PI)	genus.Limosilactobacillus	0.0257853	0.019959	0.196723	922	0.743407
metab_100009329	ascorbic acid 2-sulfate		Cofactors and Vitamins	Ascorbate and Aldarate Metabolism	genus.Coprococcus	0.0162825	0.0126016	0.196658	922	0.743407
metab_100010895	2'-O-methylcytidine		Nucleotide	Pyrimidine Metabolism, Cytidine containing	order.Burkholderiales	-0.00964094	0.00746181	0.19668	922	0.743407
metab_100010927	linoleoyl-linolenoyl-glycerol (18:2/18:3) [2]*		Lipid	Diacylglycerol	Species.parasanguinis	-0.0464003	0.0359126	0.19668	922	0.743407
metab_100015623	lactosyl-N-behenoyl-sphingosine (d18:1/22:0)*		Lipid	Lactosylceramides (LCER)	family.Lachnospiraceae	-0.0302429	0.0234088	0.196711	922	0.743407
metab_100015625	glycosyl-N-behenoyl-sphingadienine (d18:2/22:0)*		Lipid	Hexosylceramides (HCER)	genus.Defluviitaleaceae.UCG.011	0.0126043	0.00975577	0.196698	922	0.743407
metab_100015731	N-palmitoyl-heptadecasphingosine (d17:1/16:0)*		Lipid	Ceramides	genus.Granulicatella	-0.0315892	0.024452	0.196733	922	0.743407
metab_100015786	sphingomyelin (d18:0/20:0, d16:0/22:0)*		Lipid	Dihydrosphingomyelins	family.Sutterellaceae	-0.0117995	0.00913357	0.196734	922	0.743407
metab_100015840	dihomo-linolenoylcarnitine (C20:3n3 or 6)*		Lipid	Fatty Acid Metabolism (Acyl Carnitine, Polyunsaturated)	order.Oscillospirales	0.0350857	0.0271553	0.196679	922	0.743407
metab_100019892	2-hydroxyarachidate*		Lipid	Fatty Acid, Monohydroxy	family.Flavobacteriaceae	0.0175149	0.013555	0.196647	922	0.743407
metab_100020360	8-methoxykynurenate		Amino Acid	Tryptophan Metabolism	genus.Desulfovibrio	-0.0114227	0.00884115	0.196694	922	0.743407
metab_100020409	ascorbic acid 3-sulfate*		Cofactors and Vitamins	Ascorbate and Aldarate Metabolism	order.Synergistales	-0.0362795	0.0280828	0.196735	922	0.743407
metab_100020479	indoleacetoylcarnitine*		Amino Acid	Tryptophan Metabolism	order.Verrucomicrobiales	-0.0153458	0.0118774	0.196689	922	0.743407
metab_100021131	undecenoylcarnitine (C11:1)		Lipid	Fatty Acid Metabolism (Acyl Carnitine, Monounsaturated)	Species.massiliensis.5	-0.027029	0.0209182	0.196648	922	0.743407
metab_100021727	cis-3,4-methyleneheptanoate		Lipid	Fatty Acid, Branched	family.Bifidobacteriaceae	0.011739	0.00908539	0.196667	922	0.743407
metab_100021784	4-chlorobenzoic acid		Xenobiotics	Chemical	genus.UCG.005	0.003468	0.00268406	0.196668	922	0.743407
metab_100022007	bilirubin degradation product, C17H18N2O4 (3)**		Partially Characterized Molecules	Partially Characterized Molecules	family.Oxalobacteraceae	0.023056	0.0178465	0.196725	922	0.743407
metab_1083	N-acetylmethionine		Amino Acid	Methionine, Cysteine, SAM and Taurine Metabolism	class.Desulfovibrionia	-0.00795469	0.00615719	0.196715	922	0.743407
metab_1102	gamma-glutamyltyrosine		Peptide	Gamma-glutamyl Amino Acid	family.Micrococcaceae	-0.0355504	0.0275149	0.196679	922	0.743407
metab_1104	methyl indole-3-acetate		Xenobiotics	Food Component/Plant	genus.Catenibacterium	0.0133099	0.0103026	0.196728	922	0.743407
metab_1143	butyrate/isobutyrate (4:0)		Lipid	Short Chain Fatty Acid	genus.FD2005	-0.0154359	0.0119464	0.196658	922	0.743407
metab_1224	cys-gly, oxidized		Amino Acid	Glutathione Metabolism	class.Saccharimonadia	0.0226142	0.0175036	0.196702	922	0.743407
metab_1518	N-palmitoyl-sphingosine (d18:1/16:0)		Lipid	Ceramides	phylum.Bacteroidota	0.0172272	0.0133344	0.196715	922	0.743407
metab_1539	1-palmitoyl-2-oleoyl-GPC (16:0/18:1)		Lipid	Phosphatidylcholine (PC)	Species.fermentans	-0.0125208	0.00969058	0.196671	922	0.743407
metab_234	aspartate		Amino Acid	Alanine and Aspartate Metabolism	Species.saccharivorans	0.0103286	0.00799362	0.196657	922	0.743407
metab_330	fumarate		Energy	TCA Cycle	Species.obeum	0.0104168	0.00806156	0.19664	922	0.743407
metab_338	gluconate		Xenobiotics	Food Component/Plant	genus.Anaerofilum	-0.0259923	0.0201195	0.19673	922	0.743407
metab_35	S-1-pyrroline-5-carboxylate		Amino Acid	Glutamate Metabolism	class.Actinobacteria	0.00695001	0.00537908	0.196678	922	0.743407
metab_35	S-1-pyrroline-5-carboxylate		Amino Acid	Glutamate Metabolism	class.Verrucomicrobiae	0.00798012	0.00617674	0.196705	922	0.743407
metab_376	isoleucine		Amino Acid	Leucine, Isoleucine and Valine Metabolism	family.Pasteurellaceae	0.00997294	0.00771885	0.196685	922	0.743407
metab_432	nicotinamide		Cofactors and Vitamins	Nicotinate and Nicotinamide Metabolism	genus.Barnesiella	0.00725094	0.00561228	0.1967	922	0.743407
metab_561	glutamate		Amino Acid	Glutamate Metabolism	class.Cyanobacteriia	0.0422721	0.0327202	0.196718	922	0.743407
metab_93	alpha-ketoglutarate		Energy	TCA Cycle	family.Clostridiaceae	0.00839302	0.0064954	0.196642	922	0.743407
metab_999911880	X - 11880		NA	NA	class.Bacilli	0.024092	0.0186478	0.19671	922	0.743407
metab_999912026	X - 12026		NA	NA	Species.ndongoniae	-0.0216921	0.0167874	0.196636	922	0.743407
metab_999912411	X - 12411		NA	NA	Species.longoviformis	-0.0513517	0.0397486	0.196724	922	0.743407
metab_999912816	X - 12816		NA	NA	genus.GCA.900066575	0.0261368	0.0202315	0.196731	922	0.743407
metab_999912844	X - 12844		NA	NA	genus.Acidaminococcus	-0.0161716	0.0125157	0.196654	922	0.743407
metab_999917653	X - 17653		NA	NA	Species.sanguinis	0.0111371	0.00862019	0.196702	922	0.743407
metab_999919141	X - 19141		NA	NA	family.Sutterellaceae	-0.0140679	0.010888	0.196674	922	0.743407
metab_999921821	X - 21821		NA	NA	genus.Pygmaiobacter	-0.0503869	0.0389996	0.196698	922	0.743407
metab_999924947	X - 24947		NA	NA	genus.Frisingicoccus	-0.0302925	0.0234478	0.196723	922	0.743407
metab_999925422	X - 25422		NA	NA	Species.rubiinfantis	-0.0393481	0.0304554	0.196696	922	0.743407
metab_999925810	X - 25810		NA	NA	genus.Actinomyces	-0.0303109	0.0234617	0.196718	922	0.743407
metab_999925936	X - 25936		NA	NA	Species.faecis	0.0147869	0.0114446	0.196677	922	0.743407
metab_999926097	X - 26097		NA	NA	order.Lachnospirales	-0.0229996	0.017801	0.196681	922	0.743407
metab_100001337	linolenate [alpha or gamma; (18:3n3 or 6)]		Lipid	Long Chain Polyunsaturated Fatty Acid (n3 and n6)	family.Acholeplasmataceae	0.0259292	0.0200712	0.196741	922	0.743416
metab_100001869	1-stearoyl-2-arachidonoyl-GPC (18:0/20:4)		Lipid	Phosphatidylcholine (PC)	class.Bacteroidia	0.0134365	0.010401	0.196743	922	0.743416
metab_100010927	linoleoyl-linolenoyl-glycerol (18:2/18:3) [2]*		Lipid	Diacylglycerol	genus.Enterococcus	0.0246013	0.0190434	0.196743	922	0.743416
metab_100015793	sphingomyelin (d17:2/16:0, d18:2/15:0)*		Lipid	Sphingomyelins	genus.Tuzzerella	-0.0135153	0.010462	0.196743	922	0.743416
metab_100000665	docosahexaenoate (DHA; 22:6n3)		Lipid	Long Chain Polyunsaturated Fatty Acid (n3 and n6)	Species.wadsworthensis	0.0168721	0.0130623	0.196808	922	0.743416
metab_100000707	maleate		Lipid	Fatty Acid, Dicarboxylate	Species.finegoldii	-0.0195516	0.0151359	0.196784	922	0.743416
metab_100000743	2-hydroxyoctanoate		Lipid	Fatty Acid, Monohydroxy	Species.mutans	0.0204721	0.0158478	0.196764	922	0.743416
metab_100000743	2-hydroxyoctanoate		Lipid	Fatty Acid, Monohydroxy	Species.rubiinfantis	-0.0347766	0.0269211	0.196764	922	0.743416
metab_100000781	hexanoylcarnitine (C6)		Lipid	Fatty Acid Metabolism (Acyl Carnitine, Medium Chain)	class.Coriobacteriia	0.0122319	0.00946978	0.196804	922	0.743416
metab_100000802	acetylcarnitine (C2)		Lipid	Fatty Acid Metabolism (Acyl Carnitine, Short Chain)	genus.Rikenella	-0.0329044	0.0254733	0.196789	922	0.743416
metab_100000802	acetylcarnitine (C2)		Lipid	Fatty Acid Metabolism (Acyl Carnitine, Short Chain)	Species.invisus	-0.00723791	0.00560324	0.196784	922	0.743416
metab_100001064	glycolithocholate		Lipid	Secondary Bile Acid Metabolism	class.Actinobacteria	-0.0162113	0.0125506	0.196806	922	0.743416
metab_100001229	stearidonate (18:4n3)		Lipid	Long Chain Polyunsaturated Fatty Acid (n3 and n6)	Species.secunda	-0.0420986	0.0325887	0.196756	922	0.743416
metab_100001334	N-acetylproline		Amino Acid	Urea cycle; Arginine and Proline Metabolism	order.Chloroplast	-0.0395453	0.030615	0.196797	922	0.743416
metab_100001398	3,7-dimethylurate		Xenobiotics	Xanthine Metabolism	phylum.Verrucomicrobiota	0.0189361	0.0146594	0.196785	922	0.743416
metab_100001423	4-hydroxyhippurate		Xenobiotics	Benzoate Metabolism	genus.Weissella	0.0544209	0.0421282	0.196764	922	0.743416
metab_100001485	gamma-glutamylisoleucine*		Peptide	Gamma-glutamyl Amino Acid	genus.Phascolarctobacterium	-0.00700456	0.00542262	0.196786	922	0.743416
metab_100001502	gamma-glutamyl-2-aminobutyrate		Peptide	Gamma-glutamyl Amino Acid	genus.Faecalibacterium	0.0121901	0.00943618	0.196747	922	0.743416
metab_100001562	2-palmitoyl-GPC (16:0)*		Lipid	Lysophospholipid	class.Coriobacteriia	-0.00954794	0.0073914	0.196775	922	0.743416
metab_100001925	cyclo(leu-pro)		Peptide	Dipeptide	genus.Cloacibacillus	-0.0416747	0.0322605	0.196756	922	0.743416
metab_100002254	stearoyl ethanolamide		Lipid	Endocannabinoid	Species.coprophilus	0.0127532	0.00987227	0.196756	922	0.743416
metab_100003001	1-(1-enyl-stearoyl)-GPE (P-18:0)*		Lipid	Lysoplasmalogen	genus.Alloprevotella	0.0101255	0.00783862	0.196781	922	0.743416
metab_100003641	valylglycine		Peptide	Dipeptide	Species.pectinoschiza	0.00849447	0.00657634	0.196807	922	0.743416
metab_100005850	3-methylglutarylcarnitine (2)		Amino Acid	Leucine, Isoleucine and Valine Metabolism	Species.massiliensis.3	0.0192222	0.0148816	0.196805	922	0.743416
metab_100006295	sphingomyelin (d18:1/22:1, d18:2/22:0, d16:1/24:1)*		Lipid	Sphingomyelins	genus.Eisenbergiella	-0.0119948	0.00928497	0.196746	922	0.743416
metab_100006620	nonanoylcarnitine (C9)		Lipid	Fatty Acid Metabolism (Acyl Carnitine, Medium Chain)	phylum.Bacteroidota	0.0221202	0.0171242	0.196779	922	0.743416
metab_100009027	sphingomyelin (d18:0/18:0, d19:0/17:0)*		Lipid	Dihydrosphingomyelins	class.Verrucomicrobiae	0.011947	0.00924859	0.196776	922	0.743416
metab_100009030	lactosyl-N-palmitoyl-sphingosine (d18:1/16:0)		Lipid	Lactosylceramides (LCER)	genus.Slackia	-0.0120282	0.00931138	0.196771	922	0.743416
metab_100009160	1-(1-enyl-palmitoyl)-2-palmitoleoyl-GPC (P-16:0/16:1)*		Lipid	Plasmalogen	Species.finegoldii.1	-0.0128346	0.00993549	0.196764	922	0.743416
metab_100020262	glutamine conjugate of C6H10O2 (2)*		Partially Characterized Molecules	Partially Characterized Molecules	Species.funiformis	-0.0442741	0.0342741	0.196773	922	0.743416
metab_100020423	1-carboxyethylvaline	N-lactoyl valine	Amino Acid	Leucine, Isoleucine and Valine Metabolism	genus.Pygmaiobacter	0.0318481	0.0246554	0.196788	922	0.743416
metab_100020550	deoxycholic acid glucuronide		Lipid	Secondary Bile Acid Metabolism	genus.UCG.009	0.0371462	0.0287558	0.196768	922	0.743416
metab_100021666	branched-chain, straight-chain, or cyclopropyl 10:1 fatty acid (1)*		Partially Characterized Molecules	Partially Characterized Molecules	class.Cyanobacteriia	-0.0470404	0.0364149	0.196765	922	0.743416
metab_100021760	N-acetyl-2-aminoadipate		Amino Acid	Lysine Metabolism	order.Eubacteriales	0.0190154	0.0147205	0.196776	922	0.743416
metab_100021760	N-acetyl-2-aminoadipate		Amino Acid	Lysine Metabolism	genus.Succinivibrio	-0.0283714	0.0219646	0.196802	922	0.743416
metab_100022005	bilirubin degradation product, C17H18N2O4 (1)**		Partially Characterized Molecules	Partially Characterized Molecules	genus.Latilactobacillus	-0.0191891	0.0148559	0.196803	922	0.743416
metab_1102	gamma-glutamyltyrosine		Peptide	Gamma-glutamyl Amino Acid	genus.Pediococcus	0.0330014	0.0255479	0.196781	922	0.743416
metab_158	5,6-dihydrothymine		Nucleotide	Pyrimidine Metabolism, Thymine containing	Species.prausnitzii	0.00979055	0.00757911	0.196769	922	0.743416
metab_266	cholesterol		Lipid	Sterol	genus.Terrisporobacter	0.00748218	0.00579256	0.196801	922	0.743416
metab_310	cystathionine		Amino Acid	Methionine, Cysteine, SAM and Taurine Metabolism	family.Hafniaceae	-0.0471374	0.0364895	0.19676	922	0.743416
metab_999911632	X - 11632		NA	NA	genus.Mitsuokella	-0.0124242	0.00961851	0.196797	922	0.743416
metab_999912306	X - 12306		NA	NA	order.Chloroplast	-0.0736777	0.0570402	0.196804	922	0.743416
metab_999916397	X - 16397		NA	NA	genus.Weissella	-0.0387834	0.0300246	0.19679	922	0.743416
metab_999921733	X - 21733		NA	NA	Species.massiliensis	0.0203886	0.0157847	0.196807	922	0.743416
metab_100004227	2-aminooctanoate		Lipid	Fatty Acid, Amino	genus.Citrobacter	0.0420787	0.0325773	0.196811	922	0.74342
metab_100001054	butyrylcarnitine (C4)		Lipid	Fatty Acid Metabolism (also BCAA Metabolism)	Species.equolifaciens	0.0247544	0.0191651	0.196819	922	0.743444
metab_100001106	1,3-dimethylurate		Xenobiotics	Xanthine Metabolism	genus.Olsenella	0.0367669	0.0284655	0.196822	922	0.743444
metab_999912456	X - 12456		NA	NA	genus.Lachnospiraceae.UCG.004	-0.0140269	0.0108598	0.19682	922	0.743444
metab_100001399	1,7-dimethylurate		Xenobiotics	Xanthine Metabolism	genus.Faecalicoccus	-0.0732594	0.05672	0.196832	922	0.743458
metab_100002026	androstenediol (3alpha, 17alpha) monosulfate (2)		Lipid	Androgenic Steroids	genus.Holdemanella	-0.010276	0.00795608	0.196837	922	0.743458
metab_100002945	(14 or 15)-methylpalmitate (a17:0 or i17:0)		Lipid	Fatty Acid, Branched	Species.massiliensis.9	-0.044372	0.0343546	0.196836	922	0.743458
metab_100009232	thioproline		Xenobiotics	Chemical	genus.Gordonibacter	-0.0214103	0.0165767	0.196833	922	0.743458
metab_100015752	glycosyl-N-(2-hydroxynervonoyl)-sphingosine (d18:1/24:1(2OH))*		Lipid	Hexosylceramides (HCER)	Species.inulinivorans	-0.00891162	0.0068997	0.196833	922	0.743458
metab_100021760	N-acetyl-2-aminoadipate		Amino Acid	Lysine Metabolism	Species.coprophilus	-0.018241	0.0141229	0.196834	922	0.743458
metab_1110	N-acetylalanine		Amino Acid	Alanine and Aspartate Metabolism	genus.Pseudomonas	-0.0200505	0.0155238	0.196833	922	0.743458
metab_999912847	X - 12847		NA	NA	Species.faecis.1	-0.0831594	0.0643866	0.196844	922	0.743481
metab_100001295	gamma-glutamyltryptophan		Peptide	Gamma-glutamyl Amino Acid	Species.eutactus	0.0046608	0.00360869	0.196849	922	0.743489
metab_100001461	1-stearoyl-GPE (18:0)		Lipid	Lysophospholipid	genus.Lachnospiraceae.UCG.009	-0.0237407	0.0183817	0.196851	922	0.743489
metab_535	uridine		Nucleotide	Pyrimidine Metabolism, Uracil containing	phylum.Desulfobacterota	-0.00583174	0.00451533	0.196851	922	0.743489
metab_100000882	3-hydroxymyristate		Lipid	Fatty Acid, Monohydroxy	Species.bartlettii	-0.0098621	0.00763634	0.196877	922	0.743492
metab_100001149	3-methylcrotonylglycine		Amino Acid	Leucine, Isoleucine and Valine Metabolism	family.Tannerellaceae	0.00895372	0.00693282	0.196867	922	0.743492
metab_100001277	10-nonadecenoate (19:1n9)		Lipid	Long Chain Monounsaturated Fatty Acid	genus.Holdemania	-0.0206343	0.0159773	0.196875	922	0.743492
metab_100001511	1-palmitoleoyl-GPC (16:1)*		Lipid	Lysophospholipid	Species.vulgatus	-0.00874468	0.00677111	0.196877	922	0.743492
metab_100004541	acisoga		Amino Acid	Polyamine Metabolism	genus.Agathobacter	0.0131908	0.0102134	0.196859	922	0.743492
metab_100006105	4-methylguaiacol sulfate		Xenobiotics	Benzoate Metabolism	Species.animalis	0.0488969	0.0378614	0.196876	922	0.743492
metab_100006369	N-carbamoylalanine		Amino Acid	Alanine and Aspartate Metabolism	class.Alphaproteobacteria	0.012791	0.0099041	0.196872	922	0.743492
metab_100010916	palmitoyl-oleoyl-glycerol (16:0/18:1) [1]*		Lipid	Diacylglycerol	Species.bromii	-0.0105508	0.00816957	0.196876	922	0.743492
metab_100015839	dihomo-linoleoylcarnitine (C20:2)*		Lipid	Fatty Acid Metabolism (Acyl Carnitine, Polyunsaturated)	Species.fastidiosa	0.0403617	0.0312526	0.196878	922	0.743492
metab_100020378	2-hydroxysebacate		Lipid	Fatty Acid, Dicarboxylate	family.Muribaculaceae	-0.0111923	0.00866611	0.196867	922	0.743492
metab_100021502	(2 or 3)-decenoate (10:1n7 or n8)		Lipid	Medium Chain Fatty Acid	Species.omnicolens	0.0576841	0.0446641	0.196863	922	0.743492
metab_1052	glycerate		Carbohydrate	Glycolysis, Gluconeogenesis, and Pyruvate Metabolism	Species.comes	0.0106586	0.00825301	0.196875	922	0.743492
metab_445	orotate		Nucleotide	Pyrimidine Metabolism, Orotate containing	genus.Prevotella_9	0.00668398	0.00517532	0.196863	922	0.743492
metab_811	alanine		Amino Acid	Alanine and Aspartate Metabolism	genus.Ligilactobacillus	-0.0102977	0.00797342	0.196863	922	0.743492
metab_999917010	X - 17010		NA	NA	Species.luti	-0.0206604	0.0159971	0.196861	922	0.743492
metab_999924518	X - 24518		NA	NA	Species.bartlettii	0.00703429	0.00544658	0.196864	922	0.743492
metab_100021992	cis-3,4-methyleneheptanoylglycine		Lipid	Fatty Acid Metabolism (Acyl Glycine)	order.Acholeplasmatales	-0.0250809	0.0194208	0.196886	922	0.743503
metab_1528	1-palmitoyl-2-linoleoyl-GPI (16:0/18:2)		Lipid	Phosphatidylinositol (PI)	family.Lactobacillaceae	0.0127132	0.00984416	0.196884	922	0.743503
metab_999925828	X - 25828		NA	NA	genus.Lachnospiraceae.AC2044.group	0.00582732	0.00451225	0.196885	922	0.743503
metab_999913844	X - 13844		NA	NA	genus.Butyricicoccus	0.0245366	0.0189995	0.19689	922	0.743511
metab_100001313	gamma-glutamylmethionine		Peptide	Gamma-glutamyl Amino Acid	Species.faecis	0.0118006	0.00913772	0.196893	922	0.743513
metab_100004523	N-delta-acetylornithine		Amino Acid	Urea cycle; Arginine and Proline Metabolism	genus.Megamonas	-0.0367941	0.0284911	0.196892	922	0.743513
metab_100004635	methionine sulfone		Amino Acid	Methionine, Cysteine, SAM and Taurine Metabolism	genus.CHKCI001	-0.0479114	0.0371003	0.1969	922	0.743531
metab_100015834	lignoceroylcarnitine (C24)*		Lipid	Fatty Acid Metabolism (Acyl Carnitine, Long Chain Saturated)	Species.cutis	0.0337065	0.0261009	0.196903	922	0.743537
metab_999921383	X - 21383		NA	NA	genus.Oxalobacter	0.0261968	0.0202858	0.196904	922	0.743537
metab_100000846	erythritol		Xenobiotics	Food Component/Plant	genus.Mitsuokella	0.0165703	0.0128314	0.196906	922	0.743537
metab_100000616	1-stearoyl-2-arachidonoyl-GPI (18:0/20:4)		Lipid	Phosphatidylinositol (PI)	genus.Citrobacter	-0.0287882	0.0222927	0.19691	922	0.743539
metab_100001083	indolepropionate		Amino Acid	Tryptophan Metabolism	genus.Monoglobus	0.0242808	0.0188024	0.196912	922	0.743539
metab_100001086	N-(2-furoyl)glycine		Xenobiotics	Food Component/Plant	Species.togonis	0.0477831	0.0370032	0.196926	922	0.743539
metab_100001551	1-arachidonoyl-GPC (20:4n6)*		Lipid	Lysophospholipid	genus.Catenibacterium	0.0114896	0.00889747	0.196924	922	0.743539
metab_100001757	thymol sulfate		Xenobiotics	Food Component/Plant	Species.urinimassiliense	0.14263	0.110457	0.196945	922	0.743539
metab_100001851	N-acetylserine		Amino Acid	Glycine, Serine and Threonine Metabolism	genus.Prevotella	-0.0190991	0.0147908	0.196941	922	0.743539
metab_100001987	5alpha-androstan-3beta,17beta-diol disulfate		Lipid	Androgenic Steroids	Species.coprocola	0.0209441	0.0162197	0.196944	922	0.743539
metab_100002196	13-HODE + 9-HODE		Lipid	Fatty Acid, Monohydroxy	family.Synergistaceae	-0.0321246	0.0248784	0.196948	922	0.743539
metab_100002796	cis-4-decenoate (10:1n6)*		Lipid	Medium Chain Fatty Acid	genus.Defluviitaleaceae.UCG.011	0.0183278	0.0141936	0.196945	922	0.743539
metab_100004046	N-acetylcarnosine		Amino Acid	Histidine Metabolism	Species.equolifaciens	0.0189951	0.0147102	0.196941	922	0.743539
metab_100006295	sphingomyelin (d18:1/22:1, d18:2/22:0, d16:1/24:1)*		Lipid	Sphingomyelins	family.Desulfovibrionaceae	-0.00879678	0.00681221	0.196927	922	0.743539
metab_100009025	sphingomyelin (d18:1/21:0, d17:1/22:0, d16:1/23:0)*		Lipid	Sphingomyelins	Species.ovatus	0.0116681	0.00903616	0.196948	922	0.743539
metab_100009054	palmitoleoyl-oleoyl-glycerol (16:1/18:1) [2]*		Lipid	Diacylglycerol	genus.Catenibacterium	-0.0158793	0.0122971	0.196935	922	0.743539
metab_100009407	pimeloylcarnitine/3-methyladipoylcarnitine (C7-DC)		Lipid	Fatty Acid Metabolism (Acyl Carnitine, Dicarboxylate)	genus.Lachnospiraceae.NK4B4.group	0.0270813	0.0209709	0.196909	922	0.743539
metab_100010901	gamma-glutamyl-alpha-lysine		Peptide	Gamma-glutamyl Amino Acid	Species.delbrueckii	0.0132058	0.0102265	0.196925	922	0.743539
metab_100010923	linoleoyl-arachidonoyl-glycerol (18:2/20:4) [2]*		Lipid	Diacylglycerol	genus.Rikenellaceae.RC9.gut.group	0.0479561	0.0371383	0.196941	922	0.743539
metab_100015624	N-behenoyl-sphingadienine (d18:2/22:0)*		Lipid	Ceramides	family..Clostridium..methylpentosum.group	-0.0164747	0.0127586	0.196947	922	0.743539
metab_100022005	bilirubin degradation product, C17H18N2O4 (1)**		Partially Characterized Molecules	Partially Characterized Molecules	genus.Sellimonas	-0.0132347	0.0102489	0.196924	922	0.743539
metab_182	quinolinate		Cofactors and Vitamins	Nicotinate and Nicotinamide Metabolism	Species.formicigenerans	0.0132938	0.0102944	0.196915	922	0.743539
metab_278	cysteinylglycine		Amino Acid	Glutathione Metabolism	Species.bacterium.1	0.00933366	0.00722797	0.196927	922	0.743539
metab_823	pyruvate		Carbohydrate	Glycolysis, Gluconeogenesis, and Pyruvate Metabolism	order.Lactobacillales	0.00969167	0.00750516	0.196923	922	0.743539
metab_926	caproate (6:0)		Lipid	Medium Chain Fatty Acid	genus.Oxalobacter	-0.00767585	0.0059442	0.196929	922	0.743539
metab_999921607	X - 21607		NA	NA	order.Bacillales	0.0451275	0.0349461	0.196919	922	0.743539
metab_999924462	X - 24462		NA	NA	genus.Acidaminococcus	-0.0156051	0.012085	0.196941	922	0.743539
metab_999924811	X - 24811		NA	NA	Species.hominis	-0.0140369	0.0108703	0.196934	922	0.743539
metab_999925271	X - 25271		NA	NA	order.Micrococcales	-0.125827	0.0974412	0.196932	922	0.743539
metab_100003240	N-stearoyltaurine		Lipid	Endocannabinoid	genus.Bacteroides	0.0148489	0.0114996	0.196951	922	0.743542
metab_100001415	N6-carbamoylthreonyladenosine		Nucleotide	Purine Metabolism, Adenine containing	genus.TM7x	-0.0117767	0.00912037	0.196954	922	0.743544
metab_100002254	stearoyl ethanolamide		Lipid	Endocannabinoid	genus.Rikenella	-0.0223547	0.0173126	0.196956	922	0.743544
metab_100002462	5-(galactosylhydroxy)-L-lysine		Amino Acid	Lysine Metabolism	family.Hungateiclostridiaceae	-0.0322747	0.0249951	0.196955	922	0.743544
metab_100015962	N,N,N-trimethyl-5-aminovalerate		Amino Acid	Lysine Metabolism	Species.faecis	0.0145011	0.0112304	0.196959	922	0.74355
metab_100002152	andro steroid monosulfate C19H28O6S (1)*		Lipid	Androgenic Steroids	family.Streptococcaceae	-0.0154023	0.0119284	0.196961	922	0.743552
metab_1258	anthranilate		Amino Acid	Tryptophan Metabolism	genus.Prevotella_7	-0.0105719	0.00818755	0.196965	922	0.743552
metab_999921339	X - 21339		NA	NA	Species.eggerthii	-0.0131715	0.0102009	0.196964	922	0.743552
metab_999924418	X - 24418		NA	NA	Species.togonis	0.0244518	0.0189371	0.196966	922	0.743552
metab_1143	butyrate/isobutyrate (4:0)		Lipid	Short Chain Fatty Acid	family.Oxalobacteraceae	-0.0148954	0.0115361	0.196969	922	0.743555
metab_999923787	X - 23787		NA	NA	Species.wadsworthensis	0.0151308	0.0117185	0.196974	922	0.743571
metab_100001614	hexadecanedioate (C16-DC)		Lipid	Fatty Acid, Dicarboxylate	Species.microfusus	-0.0424913	0.0329091	0.196979	922	0.743577
metab_100002106	sphingomyelin (d18:1/18:1, d18:2/18:0)		Lipid	Sphingomyelins	order.Gastranaerophilales	-0.00931434	0.00721384	0.196978	922	0.743577
metab_100002544	4-hydroxyglutamate		Amino Acid	Glutamate Metabolism	genus.Sutterella	-0.013161	0.0101933	0.196989	922	0.743588
metab_100002911	glycoursodeoxycholate		Lipid	Secondary Bile Acid Metabolism	Species.massiliensis.4	0.0424521	0.0328793	0.196987	922	0.743588
metab_100004326	3-acetylphenol sulfate		Xenobiotics	Chemical	genus.Pediococcus	0.0635421	0.0492134	0.196986	922	0.743588
metab_100008994	1-stearoyl-2-linoleoyl-GPI (18:0/18:2)		Lipid	Phosphatidylinositol (PI)	Species.animalis	0.0236423	0.0183111	0.196989	922	0.743588
metab_100008915	1-palmitoyl-2-docosahexaenoyl-GPC (16:0/22:6)		Lipid	Phosphatidylcholine (PC)	order.Eubacteriales	-0.016231	0.0125711	0.196992	922	0.743593
metab_100001198	myristoleate (14:1n5)		Lipid	Long Chain Monounsaturated Fatty Acid	Species.bicirculans	0.0105293	0.00815513	0.196997	922	0.743604
metab_273	cortisone		Lipid	Corticosteroids	Species.massiliensis.2	0.0111381	0.00862672	0.196998	922	0.743604
metab_100005998	octadecanedioylcarnitine (C18-DC)*		Lipid	Fatty Acid Metabolism (Acyl Carnitine, Dicarboxylate)	order.Clostridia.vadinBB60.group	0.0137421	0.0106437	0.197002	922	0.743615
metab_100004328	sphingomyelin (d18:1/14:0, d16:1/16:0)*		Lipid	Sphingomyelins	Species.massiliensis	0.0101267	0.00784344	0.197005	922	0.743619
metab_100009162	1-(1-enyl-palmitoyl)-2-palmitoyl-GPC (P-16:0/16:0)*		Lipid	Plasmalogen	genus.Leuconostoc	-0.0324734	0.0251519	0.197008	922	0.743623
metab_2050	eicosapentaenoate (EPA; 20:5n3)		Lipid	Long Chain Polyunsaturated Fatty Acid (n3 and n6)	genus.Paraprevotella	0.0113944	0.00882551	0.197014	922	0.743642
metab_100000453	paraxanthine		Xenobiotics	Xanthine Metabolism	genus.Bifidobacterium	0.0168522	0.0130535	0.197037	922	0.743646
metab_100001145	3-hydroxysebacate		Lipid	Fatty Acid, Monohydroxy	family.Enterobacteriaceae	0.0103477	0.00801515	0.197033	922	0.743646
metab_100001415	N6-carbamoylthreonyladenosine		Nucleotide	Purine Metabolism, Adenine containing	genus.Barnesiella	0.00626103	0.00484957	0.197022	922	0.743646
metab_100001466	3-methylcytidine		Nucleotide	Pyrimidine Metabolism, Cytidine containing	genus.Roseburia	0.0114752	0.00888857	0.197037	922	0.743646
metab_100001977	beta-cryptoxanthin		Cofactors and Vitamins	Vitamin A Metabolism	Species.secundus	-0.0436714	0.0338274	0.197038	922	0.743646
metab_100002514	hydantoin-5-propionate		Amino Acid	Histidine Metabolism	genus.Lachnospiraceae.NK4A136.group	0.0147332	0.011412	0.19703	922	0.743646
metab_100006092	tyramine O-sulfate		Amino Acid	Tyrosine Metabolism	Species.mitsuokai	0.0355406	0.0275286	0.197025	922	0.743646
metab_100009181	1-stearoyl-2-oleoyl-GPI (18:0/18:1)*		Lipid	Phosphatidylinositol (PI)	Species.tayi	0.0258313	0.0200087	0.197038	922	0.743646
metab_1137	oleoyl ethanolamide		Lipid	Endocannabinoid	Species.fermentans	-0.020627	0.0159773	0.197031	922	0.743646
metab_1258	anthranilate		Amino Acid	Tryptophan Metabolism	genus..Ruminococcus..gnavus.group	-0.00760287	0.00588911	0.197037	922	0.743646
metab_1258	anthranilate		Amino Acid	Tryptophan Metabolism	Species.cutis	0.0270964	0.0209881	0.197026	922	0.743646
metab_363	myo-inositol		Lipid	Inositol Metabolism	genus.Eubacterium	-0.0209318	0.0162133	0.19703	922	0.743646
metab_999921258	X - 21258		NA	NA	genus.Acetanaerobacterium	-0.104992	0.0813246	0.197031	922	0.743646
metab_999925419	X - 25419		NA	NA	genus..Eubacterium..ruminantium.group	0.0189682	0.0146924	0.197031	922	0.743646
metab_234	aspartate		Amino Acid	Alanine and Aspartate Metabolism	phylum.Bacteroidota	0.0159037	0.0123189	0.19704	922	0.743648
metab_100000042	3-methylhistidine		Amino Acid	Histidine Metabolism	genus.Agathobacter	-0.0357873	0.0277209	0.197045	922	0.743659
metab_100000491	gamma-glutamylphenylalanine		Peptide	Gamma-glutamyl Amino Acid	genus.UCG.005	0.00737609	0.00571388	0.197072	922	0.743665
metab_100000706	alpha-hydroxyisocaproate		Amino Acid	Leucine, Isoleucine and Valine Metabolism	Species.hominis	-0.00683165	0.00529213	0.197071	922	0.743665
metab_100000861	2,3-dihydroxypyridine		Xenobiotics	Food Component/Plant	genus.Bifidobacterium	0.0107847	0.00835414	0.197059	922	0.743665
metab_100001300	alpha-hydroxyisovalerate		Amino Acid	Leucine, Isoleucine and Valine Metabolism	family.Lachnospiraceae	-0.041133	0.0318622	0.197051	922	0.743665
metab_100001399	1,7-dimethylurate		Xenobiotics	Xanthine Metabolism	Species.invisus	-0.0151391	0.0117273	0.197064	922	0.743665
metab_100002122	3-hydroxyhippurate		Xenobiotics	Benzoate Metabolism	genus.Shuttleworthia	-0.0301539	0.0233587	0.197072	922	0.743665
metab_100002152	andro steroid monosulfate C19H28O6S (1)*		Lipid	Androgenic Steroids	phylum.Cyanobacteria	0.0241136	0.018679	0.197058	922	0.743665
metab_100002199	tridecenedioate (C13:1-DC)*		Lipid	Fatty Acid, Dicarboxylate	genus.Clostridium.sensu.stricto.1	0.0104721	0.00811218	0.197069	922	0.743665
metab_100004322	2-aminophenol sulfate		Xenobiotics	Food Component/Plant	genus.CAG.352	0.0149494	0.0115804	0.197065	922	0.743665
metab_100006282	umbelliferone sulfate		Xenobiotics	Food Component/Plant	order.Verrucomicrobiales	0.0217506	0.0168487	0.197061	922	0.743665
metab_100009054	palmitoleoyl-oleoyl-glycerol (16:1/18:1) [2]*		Lipid	Diacylglycerol	class.Gammaproteobacteria	0.0147061	0.0113916	0.197051	922	0.743665
metab_100019892	2-hydroxyarachidate*		Lipid	Fatty Acid, Monohydroxy	genus.Prevotellaceae.NK3B31.group	0.0118647	0.009191	0.197071	922	0.743665
metab_112	3-hydroxy-3-methylglutarate		Lipid	Mevalonate Metabolism	order.Chloroplast	-0.0424731	0.0329004	0.197053	922	0.743665
metab_1137	oleoyl ethanolamide		Lipid	Endocannabinoid	Species.salivarius	0.0247069	0.0191391	0.197069	922	0.743665
metab_1537	1-palmitoyl-2-linoleoyl-GPC (16:0/18:2)		Lipid	Phosphatidylcholine (PC)	family.Methanobacteriaceae	-0.0125507	0.00972242	0.197074	922	0.743665
metab_275	creatinine		Amino Acid	Creatine Metabolism	Species.secundus	-0.0134367	0.0104088	0.197073	922	0.743665
metab_415	methionine		Amino Acid	Methionine, Cysteine, SAM and Taurine Metabolism	family.Bacillaceae	-0.0216012	0.0167331	0.197065	922	0.743665
metab_100000707	maleate		Lipid	Fatty Acid, Dicarboxylate	order.Lachnospirales	-0.0554711	0.0429711	0.197076	922	0.743668
metab_100006191	p-cresol glucuronide*		Amino Acid	Tyrosine Metabolism	genus.Christensenella	-0.063895	0.049497	0.197079	922	0.743668
metab_999917653	X - 17653		NA	NA	genus.Weissella	-0.0419674	0.0325105	0.197079	922	0.743668
metab_100001266	N-acetylarginine		Amino Acid	Urea cycle; Arginine and Proline Metabolism	Species.ovatus	0.0135691	0.0105116	0.197083	922	0.743678
metab_999916935	X - 16935		NA	NA	Species.tanakaei	-0.0570576	0.044201	0.197085	922	0.743679
metab_999923680	X - 23680		NA	NA	Species.crossotus	-0.0127547	0.00988085	0.197091	922	0.743696
metab_100001810	dimethylarginine (SDMA + ADMA)		Amino Acid	Urea cycle; Arginine and Proline Metabolism	genus.Blautia	-0.0207364	0.0160644	0.197098	922	0.743702
metab_100004054	margaroylcarnitine (C17)*		Lipid	Fatty Acid Metabolism (Acyl Carnitine, Long Chain Saturated)	genus.Tuzzerella	-0.013938	0.0107977	0.197098	922	0.743702
metab_999912847	X - 12847		NA	NA	Species.bouchesdurhonensis	0.0652233	0.050528	0.197097	922	0.743702
metab_999923636	X - 23636		NA	NA	genus.Ruminococcus	-0.0109714	0.00849955	0.1971	922	0.743703
metab_100000258	glycerol 3-phosphate		Lipid	Glycerolipid Metabolism	Species.fastidiosa	0.0387914	0.0300523	0.19711	922	0.743711
metab_100000295	tartarate		Xenobiotics	Food Component/Plant	Species.splanchnicus	-0.0182175	0.0141135	0.197113	922	0.743711
metab_100000841	oxalate (ethanedioate)		Cofactors and Vitamins	Ascorbate and Aldarate Metabolism	family.Coriobacteriales.Incertae.Sedis	0.0088916	0.00688854	0.197115	922	0.743711
metab_100009002	1-(1-enyl-palmitoyl)-2-arachidonoyl-GPE (P-16:0/20:4)*		Lipid	Plasmalogen	genus.UCG.003	0.00857497	0.0066432	0.197113	922	0.743711
metab_100021530	S-carboxyethylcysteine		Amino Acid	Methionine, Cysteine, SAM and Taurine Metabolism	family.Succinivibrionaceae	0.051088	0.0395786	0.197109	922	0.743711
metab_811	alanine		Amino Acid	Alanine and Aspartate Metabolism	genus.Tuzzerella	0.0109325	0.0084696	0.197112	922	0.743711
metab_999913431	X - 13431		NA	NA	genus.Catenibacterium	-0.0144625	0.0112045	0.197114	922	0.743711
metab_999923593	X - 23593		NA	NA	genus..Eubacterium..hallii.group	0.0132927	0.0102981	0.197113	922	0.743711
metab_100000773	3-hydroxyoctanoate		Lipid	Fatty Acid, Monohydroxy	genus.Prevotella_9	0.00704054	0.0054545	0.197117	922	0.743714
metab_100002259	cis-4-decenoylcarnitine (C10:1)		Lipid	Fatty Acid Metabolism (Acyl Carnitine, Monounsaturated)	Species.minuta	-0.0534272	0.0413928	0.197131	922	0.743743
metab_100006367	3-hydroxyhexanoate		Lipid	Fatty Acid, Monohydroxy	genus.Lacticaseibacillus	-0.0209463	0.0162282	0.197131	922	0.743743
metab_519	myristate (14:0)		Lipid	Long Chain Saturated Fatty Acid	family.Monoglobaceae	-0.0177309	0.0137371	0.197131	922	0.743743
metab_999924473	X - 24473		NA	NA	phylum.Actinobacteriota	-0.0229863	0.0178086	0.197129	922	0.743743
metab_100000014	hippurate		Xenobiotics	Benzoate Metabolism	Species.inulinivorans	-0.0131594	0.0101954	0.197136	922	0.743751
metab_100003119	N-oleoyltaurine		Lipid	Endocannabinoid	genus.Faecalitalea	-0.0245569	0.0190258	0.19714	922	0.743751
metab_100006082	4-hydroxychlorothalonil		Xenobiotics	Chemical	Species.equolifaciens	-0.0210506	0.0163092	0.197137	922	0.743751
metab_100021000	hydroxypalmitoyl sphingomyelin (d18:1/16:0(OH))**		Lipid	Sphingomyelins	order.Eubacteriales	-0.0173584	0.0134487	0.19714	922	0.743751
metab_100000263	imidazole lactate		Amino Acid	Histidine Metabolism	genus.Negativibacillus	-0.00984378	0.00762669	0.197142	922	0.743755
metab_100015618	palmitoyl-docosahexaenoyl-glycerol (16:0/22:6) [1]*		Lipid	Diacylglycerol	family.Bacteroidaceae	0.0254119	0.0196885	0.197146	922	0.743755
metab_100020254	glycine conjugate of C10H14O2 (1)*		Partially Characterized Molecules	Partially Characterized Molecules	order.Veillonellales.Selenomonadales	-0.0113659	0.00880605	0.197144	922	0.743755
metab_999918887	X - 18887		NA	NA	Species.secundus	-0.0219583	0.0170133	0.197158	922	0.743794
metab_100000265	kynurenine		Amino Acid	Tryptophan Metabolism	genus.Phocea	-0.0212151	0.0164377	0.197165	922	0.743803
metab_100020542	11beta-hydroxyetiocholanolone glucuronide*		Lipid	Androgenic Steroids	Species.sedimentorum	-0.0210636	0.0163203	0.197164	922	0.743803
metab_1224	cys-gly, oxidized		Amino Acid	Glutathione Metabolism	family.Oscillospiraceae	-0.0275108	0.0213158	0.197166	922	0.743803
metab_999923974	X - 23974		NA	NA	Species.muciniphila	0.00668325	0.00517826	0.197165	922	0.743803
metab_100000014	hippurate		Xenobiotics	Benzoate Metabolism	Species.copri	0.0166223	0.0128798	0.197187	922	0.743805
metab_100000406	ribitol		Carbohydrate	Pentose Metabolism	genus.Mitsuokella	0.0139912	0.0108413	0.197197	922	0.743805
metab_100001869	1-stearoyl-2-arachidonoyl-GPC (18:0/20:4)		Lipid	Phosphatidylcholine (PC)	genus.Holdemanella	-0.00558263	0.00432577	0.197195	922	0.743805
metab_100003169	isoleucylglycine		Peptide	Dipeptide	order.Clostridia.vadinBB60.group	-0.00889255	0.00689035	0.197185	922	0.743805
metab_100004054	margaroylcarnitine (C17)*		Lipid	Fatty Acid Metabolism (Acyl Carnitine, Long Chain Saturated)	Species.secunda	-0.02797	0.0216724	0.197185	922	0.743805
metab_100004295	2-piperidinone		Xenobiotics	Food Component/Plant	Species.bacterium	-0.0178947	0.0138653	0.197176	922	0.743805
metab_100006108	phenylacetylcarnitine		Peptide	Acetylated Peptides	genus.Anaerosporobacter	-0.0546698	0.0423609	0.197187	922	0.743805
metab_100008956	sphingomyelin (d18:2/23:0, d18:1/23:1, d17:1/24:1)*		Lipid	Sphingomyelins	genus.Paludicola	0.0106463	0.00824931	0.197188	922	0.743805
metab_100009407	pimeloylcarnitine/3-methyladipoylcarnitine (C7-DC)		Lipid	Fatty Acid Metabolism (Acyl Carnitine, Dicarboxylate)	genus.Turicibacter	0.0101159	0.00783844	0.197197	922	0.743805
metab_100020409	ascorbic acid 3-sulfate*		Cofactors and Vitamins	Ascorbate and Aldarate Metabolism	Species.ovatus	0.0152127	0.0117872	0.197172	922	0.743805
metab_100020502	sulfate of piperine metabolite C18H21NO3 (1)*		Xenobiotics	Food Component/Plant	Species.xylaniphila	0.0610828	0.0473286	0.197175	922	0.743805
metab_100021093	taurochenodeoxycholic acid 3-sulfate		Lipid	Secondary Bile Acid Metabolism	Species.formigenes	-0.0620987	0.0481183	0.197198	922	0.743805
metab_100022006	bilirubin degradation product, C17H18N2O4 (2)**		Partially Characterized Molecules	Partially Characterized Molecules	genus.Sanguibacteroides	-0.0458888	0.0355558	0.197172	922	0.743805
metab_100022041	N,N-dimethyl-pro-pro		Peptide	Modified Peptides	Species.fermentans	-0.0270043	0.0209238	0.197177	922	0.743805
metab_1024	pantothenate		Cofactors and Vitamins	Pantothenate and CoA Metabolism	genus.Limosilactobacillus	-0.0186848	0.0144782	0.197198	922	0.743805
metab_1082	N-acetylleucine		Amino Acid	Leucine, Isoleucine and Valine Metabolism	Species.finegoldii	0.00954803	0.00739826	0.197186	922	0.743805
metab_1628	glycochenodeoxycholate		Lipid	Primary Bile Acid Metabolism	family.Carnobacteriaceae	0.0681289	0.0527911	0.197199	922	0.743805
metab_999911444	X - 11444		NA	NA	order.Acholeplasmatales	-0.0218201	0.0169077	0.197197	922	0.743805
metab_999911880	X - 11880		NA	NA	Species.succinatutens	-0.0154226	0.01195	0.197178	922	0.743805
metab_999924544	X - 24544		NA	NA	genus.Merdibacter	0.0213291	0.0165268	0.197188	922	0.743805
metab_100001167	pro-hydroxy-pro		Amino Acid	Urea cycle; Arginine and Proline Metabolism	family.Bifidobacteriaceae	0.0109619	0.00849471	0.197235	922	0.743807
metab_100001263	1-palmitoyl-GPC (16:0)		Lipid	Lysophospholipid	genus.Coprococcus	0.0109361	0.00847445	0.19722	922	0.743807
metab_100001269	campesterol		Lipid	Sterol	genus.Lachnospira	-0.0142316	0.0110285	0.197233	922	0.743807
metab_100001279	hyocholate		Lipid	Secondary Bile Acid Metabolism	Species.massiliensis.6	-0.060439	0.046835	0.197224	922	0.743807
metab_100001662	deoxycarnitine		Lipid	Carnitine Metabolism	genus.Monoglobus	-0.0109475	0.00848334	0.197222	922	0.743807
metab_100001662	deoxycarnitine		Lipid	Carnitine Metabolism	Species.merdae	0.0072279	0.00560117	0.197238	922	0.743807
metab_100006126	4-vinylguaiacol sulfate		Xenobiotics	Food Component/Plant	Species.luti	0.0436966	0.033862	0.197237	922	0.743807
metab_100006438	citraconate/glutaconate		Energy	TCA Cycle	genus.Howardella	0.019951	0.0154598	0.19721	922	0.743807
metab_100009181	1-stearoyl-2-oleoyl-GPI (18:0/18:1)*		Lipid	Phosphatidylinositol (PI)	family.Akkermansiaceae	0.0126572	0.00980842	0.197232	922	0.743807
metab_100010927	linoleoyl-linolenoyl-glycerol (18:2/18:3) [2]*		Lipid	Diacylglycerol	genus.Lachnospiraceae.ND3007.group	0.0172892	0.0133982	0.197242	922	0.743807
metab_100010940	diacylglycerol (16:1/18:2 [2], 16:0/18:3 [1])*		Lipid	Diacylglycerol	family.Ruminococcaceae	0.0572712	0.0443813	0.197236	922	0.743807
metab_100010949	stearoyl-arachidonoyl-glycerol (18:0/20:4) [1]*		Lipid	Diacylglycerol	genus.Shuttleworthia	0.0131283	0.0101732	0.197219	922	0.743807
metab_100015751	glycosyl ceramide (d18:1/23:1, d17:1/24:1)*		Lipid	Hexosylceramides (HCER)	Species.inulinivorans	-0.00921015	0.00713729	0.197238	922	0.743807
metab_100015833	arachidoylcarnitine (C20)*		Lipid	Fatty Acid Metabolism (Acyl Carnitine, Long Chain Saturated)	Species.fastidiosa	0.0428347	0.0331924	0.197214	922	0.743807
metab_100016069	5-dodecenoylcarnitine (C12:1)		Lipid	Fatty Acid Metabolism (Acyl Carnitine, Monounsaturated)	family.Erysipelatoclostridiaceae	0.0172106	0.0133365	0.197217	922	0.743807
metab_100021839	2-methoxyhydroquinone sulfate (1)		Xenobiotics	Benzoate Metabolism	order.Clostridia.UCG.014	-0.0181421	0.0140579	0.197201	922	0.743807
metab_100022013	tetrahydrocortisol glucuronide		Lipid	Corticosteroids	Species.salyersiae	0.0183383	0.0142109	0.197235	922	0.743807
metab_1052	glycerate		Carbohydrate	Glycolysis, Gluconeogenesis, and Pyruvate Metabolism	genus.Desulfovibrio	-0.00999079	0.00774184	0.197215	922	0.743807
metab_1082	N-acetylleucine		Amino Acid	Leucine, Isoleucine and Valine Metabolism	Species.putredinis	-0.00702776	0.00544579	0.197215	922	0.743807
metab_1268	gamma-glutamylleucine		Peptide	Gamma-glutamyl Amino Acid	genus.UCG.009	0.0110368	0.00855256	0.197226	922	0.743807
metab_1668	taurodeoxycholate		Lipid	Secondary Bile Acid Metabolism	Species.secunda	-0.0708022	0.0548634	0.197206	922	0.743807
metab_466	phytanate		Xenobiotics	Food Component/Plant	genus.Escherichia.Shigella	0.00983511	0.00762163	0.19724	922	0.743807
metab_881	cytosine		Nucleotide	Pyrimidine Metabolism, Cytidine containing	family.Coriobacteriales.Incertae.Sedis	0.0157848	0.0122314	0.197207	922	0.743807
metab_93	alpha-ketoglutarate		Energy	TCA Cycle	genus.Megasphaera	-0.0176565	0.0136822	0.197222	922	0.743807
metab_999912410	X - 12410		NA	NA	Species.callidus	0.0170758	0.0132322	0.197221	922	0.743807
metab_999922834	X - 22834		NA	NA	Species.glucerasea	0.035753	0.0277065	0.19724	922	0.743807
metab_100015637	2-hydroxybehenate		Lipid	Fatty Acid, Monohydroxy	genus.Clostridium.sensu.stricto.1	-0.00513278	0.00397764	0.197245	922	0.743813
metab_100015745	glycosyl ceramide (d18:2/24:1, d18:1/24:2)*		Lipid	Hexosylceramides (HCER)	Species.finegoldii	-0.011546	0.00894767	0.197251	922	0.743826
metab_100020378	2-hydroxysebacate		Lipid	Fatty Acid, Dicarboxylate	family.Peptostreptococcaceae	0.0107104	0.00830009	0.19725	922	0.743826
metab_100001413	N4-acetylcytidine		Nucleotide	Pyrimidine Metabolism, Cytidine containing	family.UCG.010	-0.0106166	0.00822754	0.197256	922	0.743833
metab_999921258	X - 21258		NA	NA	genus.Roseburia	-0.045435	0.0352106	0.197255	922	0.743833
metab_100000015	xanthurenate		Amino Acid	Tryptophan Metabolism	order.Coriobacteriales	0.0119989	0.0093013	0.197376	922	0.743836
metab_100000258	glycerol 3-phosphate		Lipid	Glycerolipid Metabolism	order.Clostridiales	0.00638783	0.00495156	0.197364	922	0.743836
metab_100000295	tartarate		Xenobiotics	Food Component/Plant	class.Lentisphaeria	0.0475039	0.0368194	0.197321	922	0.743836
metab_100000453	paraxanthine		Xenobiotics	Xanthine Metabolism	family.Desulfovibrionaceae	0.0225081	0.0174492	0.197413	922	0.743836
metab_100001055	isobutyrylcarnitine (C4)		Amino Acid	Leucine, Isoleucine and Valine Metabolism	genus.Fusicatenibacter	0.0181284	0.0140498	0.197283	922	0.743836
metab_100001272	1-oleoyl-GPC (18:1)		Lipid	Lysophospholipid	genus.Methanobrevibacter	-0.0212661	0.0164848	0.19737	922	0.743836
metab_100001279	hyocholate		Lipid	Secondary Bile Acid Metabolism	phylum.Proteobacteria	0.0171765	0.0133161	0.197421	922	0.743836
metab_100001293	N-acetylhistidine		Amino Acid	Histidine Metabolism	Species.hydrogenotrophica	0.0202194	0.0156715	0.197316	922	0.743836
metab_100001314	gamma-glutamylthreonine		Peptide	Gamma-glutamyl Amino Acid	Species.delbrueckii	0.0128691	0.00997614	0.197389	922	0.743836
metab_100001395	1-linoleoyl-GPC (18:2)		Lipid	Lysophospholipid	family.Acholeplasmataceae	-0.0176423	0.0136756	0.197366	922	0.743836
metab_100001398	3,7-dimethylurate		Xenobiotics	Xanthine Metabolism	class.Verrucomicrobiae	0.0178741	0.0138562	0.197397	922	0.743836
metab_100001412	N2,N2-dimethylguanosine		Nucleotide	Purine Metabolism, Guanine containing	genus.Mogibacterium	-0.0150515	0.0116686	0.197415	922	0.743836
metab_100001462	1-stearoyl-GPG (18:0)		Lipid	Lysophospholipid	genus.Granulicatella	-0.0323396	0.0250668	0.197339	922	0.743836
metab_100001580	docosapentaenoate (n6 DPA; 22:5n6)		Lipid	Long Chain Polyunsaturated Fatty Acid (n3 and n6)	genus.Ruminococcus	-0.0166831	0.0129337	0.197422	922	0.743836
metab_100001606	cholesterol sulfate		Lipid	Sterol	genus.UBA1819	0.00768418	0.00595564	0.197305	922	0.743836
metab_100001614	hexadecanedioate (C16-DC)		Lipid	Fatty Acid, Dicarboxylate	class.Clostridia	-0.0416435	0.0322801	0.197362	922	0.743836
metab_100001614	hexadecanedioate (C16-DC)		Lipid	Fatty Acid, Dicarboxylate	Species.indistinctus	-0.0164285	0.0127355	0.197394	922	0.743836
metab_100001624	3-(3-hydroxyphenyl)propionate		Xenobiotics	Benzoate Metabolism	genus..Eubacterium..xylanophilum.group	-0.0270313	0.020949	0.197269	922	0.743836
metab_100001740	mannitol/sorbitol		Carbohydrate	Fructose, Mannose and Galactose Metabolism	Species.intestinalis	-0.0148684	0.0115265	0.19741	922	0.743836
metab_100001872	1-stearoyl-2-arachidonoyl-GPS (18:0/20:4)		Lipid	Phosphatidylserine (PS)	family.Oscillospiraceae	-0.0328509	0.0254608	0.197297	922	0.743836
metab_100001992	androstenediol (3beta,17beta) disulfate (1)		Lipid	Androgenic Steroids	Species.massiliensis.1	0.0135391	0.0104956	0.197391	922	0.743836
metab_100002094	gamma-CEHC		Cofactors and Vitamins	Tocopherol Metabolism	genus.Succinivibrio	-0.041851	0.0324412	0.197367	922	0.743836
metab_100002102	N-acetyl-beta-alanine		Nucleotide	Pyrimidine Metabolism, Uracil containing	Species.stercoris	-0.00651688	0.00505215	0.197413	922	0.743836
metab_100002196	13-HODE + 9-HODE		Lipid	Fatty Acid, Monohydroxy	Species.copri	0.0120189	0.0093162	0.197349	922	0.743836
metab_100002466	cysteinylglycine disulfide*		Amino Acid	Glutathione Metabolism	phylum.Euryarchaeota	-0.022133	0.0171539	0.197296	922	0.743836
metab_100002466	cysteinylglycine disulfide*		Amino Acid	Glutathione Metabolism	genus.Eggerthella	-0.0151719	0.0117615	0.1974	922	0.743836
metab_100002945	(14 or 15)-methylpalmitate (a17:0 or i17:0)		Lipid	Fatty Acid, Branched	Species.secunda	-0.0365178	0.0283068	0.197361	922	0.743836
metab_100004182	3b-hydroxy-5-cholenoic acid		Lipid	Secondary Bile Acid Metabolism	Species.microfusus	0.0378595	0.0293499	0.197409	922	0.743836
metab_100004318	indolin-2-one		Xenobiotics	Food Component/Plant	genus.GCA.900066575	0.0143113	0.0110931	0.197348	922	0.743836
metab_100004601	1H-indole-7-acetic acid		Xenobiotics	Bacterial/Fungal	genus.Prevotella	-0.0330194	0.0255918	0.197305	922	0.743836
metab_100004601	1H-indole-7-acetic acid		Xenobiotics	Bacterial/Fungal	Species.vadensis	-0.0657459	0.05097	0.197423	922	0.743836
metab_100005402	11-ketoetiocholanolone glucuronide		Lipid	Androgenic Steroids	Species.butyriciproducens	-0.0293351	0.0227397	0.197371	922	0.743836
metab_100006290	sphingomyelin (d18:1/20:0, d16:1/22:0)*		Lipid	Sphingomyelins	family.Puniceicoccaceae	-0.034666	0.0268699	0.197337	922	0.743836
metab_100006614	adipoylcarnitine (C6-DC)		Lipid	Fatty Acid Metabolism (Acyl Carnitine, Dicarboxylate)	family.Erysipelatoclostridiaceae	0.0143265	0.0111039	0.197311	922	0.743836
metab_100006641	glycochenodeoxycholate 3-sulfate		Lipid	Primary Bile Acid Metabolism	genus..Eubacterium..eligens.group	0.0165943	0.0128622	0.197328	922	0.743836
metab_100006726	linoleoyl ethanolamide		Lipid	Endocannabinoid	Species.bacterium.1	0.00916748	0.0071047	0.197268	922	0.743836
metab_100009002	1-(1-enyl-palmitoyl)-2-arachidonoyl-GPE (P-16:0/20:4)*		Lipid	Plasmalogen	Species.massiliensis.9	-0.0316214	0.024513	0.19739	922	0.743836
metab_100009007	1-(1-enyl-palmitoyl)-2-oleoyl-GPC (P-16:0/18:1)*		Lipid	Plasmalogen	Species.inulinivorans	-0.00732083	0.00567538	0.197411	922	0.743836
metab_100009054	palmitoleoyl-oleoyl-glycerol (16:1/18:1) [2]*		Lipid	Diacylglycerol	genus.Ruminiclostridium	0.041712	0.0323307	0.197328	922	0.743836
metab_100009069	1-(1-enyl-palmitoyl)-2-linoleoyl-GPE (P-16:0/18:2)*		Lipid	Plasmalogen	family.Micrococcaceae	-0.0378305	0.029318	0.197264	922	0.743836
metab_100009271	(S)-3-hydroxybutyrylcarnitine		Lipid	Fatty Acid Metabolism (Acyl Carnitine, Hydroxy)	genus.Lacticaseibacillus	-0.0225519	0.0174787	0.197298	922	0.743836
metab_100009272	glycosyl-N-palmitoyl-sphingosine (d18:1/16:0)		Lipid	Hexosylceramides (HCER)	family.Acholeplasmataceae	-0.0174512	0.0135262	0.197324	922	0.743836
metab_100010927	linoleoyl-linolenoyl-glycerol (18:2/18:3) [2]*		Lipid	Diacylglycerol	genus.Ruminiclostridium	-0.0443337	0.034361	0.197304	922	0.743836
metab_100015638	2-hydroxynervonate*		Lipid	Fatty Acid, Monohydroxy	family.Barnesiellaceae	0.011176	0.00866118	0.197263	922	0.743836
metab_100015640	N-palmitoylserine		Lipid	Endocannabinoid	genus.Leuconostoc	-0.0307886	0.0238667	0.197377	922	0.743836
metab_100015640	N-palmitoylserine		Lipid	Endocannabinoid	Species.coprocola	0.00856814	0.00664084	0.19731	922	0.743836
metab_100015751	glycosyl ceramide (d18:1/23:1, d17:1/24:1)*		Lipid	Hexosylceramides (HCER)	Species.parvulum	-0.0477524	0.0370103	0.197301	922	0.743836
metab_100015833	arachidoylcarnitine (C20)*		Lipid	Fatty Acid Metabolism (Acyl Carnitine, Long Chain Saturated)	genus.Lachnoclostridium	-0.00984696	0.00763224	0.197324	922	0.743836
metab_100015840	dihomo-linolenoylcarnitine (C20:3n3 or 6)*		Lipid	Fatty Acid Metabolism (Acyl Carnitine, Polyunsaturated)	order.Rhodospirillales	0.00900593	0.00697962	0.197276	922	0.743836
metab_100019801	3-hydroxyoleoylcarnitine		Lipid	Fatty Acid Metabolism (Acyl Carnitine, Hydroxy)	genus.UCG.005	-0.0114649	0.00888643	0.19733	922	0.743836
metab_100019978	octadecenedioate (C18:1-DC)		Lipid	Fatty Acid, Dicarboxylate	family.Ethanoligenenaceae	-0.0424693	0.0329195	0.197352	922	0.743836
metab_100020253	glycine conjugate of C10H12O2*		Partially Characterized Molecules	Partially Characterized Molecules	Species.caccae	-0.0106043	0.00822103	0.197419	922	0.743836
metab_100020259	glutamine conjugate of C7H12O2*		Partially Characterized Molecules	Partially Characterized Molecules	family.Eubacteriaceae	-0.0541586	0.0419795	0.197344	922	0.743836
metab_100020261	glutamine conjugate of C6H10O2 (1)*		Partially Characterized Molecules	Partially Characterized Molecules	Species.longum	-0.00982317	0.0076154	0.197417	922	0.743836
metab_100020409	ascorbic acid 3-sulfate*		Cofactors and Vitamins	Ascorbate and Aldarate Metabolism	genus.Lachnospiraceae.UCG.001	0.0126547	0.00980901	0.197348	922	0.743836
metab_100020419	1-carboxyethylphenylalanine	N-lactoyl phenylalanine	Amino Acid	Phenylalanine Metabolism	genus.Bacteroides	-0.0157011	0.0121693	0.19731	922	0.743836
metab_100021141	3-hydroxydecanoylcarnitine		Lipid	Fatty Acid Metabolism (Acyl Carnitine, Hydroxy)	Species.coprophilus	0.0250585	0.0194204	0.197276	922	0.743836
metab_100021467	pentose acid*		Partially Characterized Molecules	Partially Characterized Molecules	Species.dentium	0.0431345	0.0334348	0.197348	922	0.743836
metab_100021728	cis-3,4-methyleneheptanoylcarnitine		Lipid	Fatty Acid Metabolism (Acyl Carnitine, Medium Chain)	Species.inops	0.0130124	0.0100864	0.197357	922	0.743836
metab_100021990	3-hydroxyoctanoylcarnitine (1)		Lipid	Fatty Acid Metabolism (Acyl Carnitine, Hydroxy)	genus.Lachnospiraceae.AC2044.group	0.0125292	0.00971219	0.19737	922	0.743836
metab_1001	trans-4-hydroxyproline		Amino Acid	Urea cycle; Arginine and Proline Metabolism	genus.Lachnospiraceae.UCG.007	0.0273162	0.0211696	0.197266	922	0.743836
metab_1026	phosphoethanolamine		Lipid	Phospholipid Metabolism	Species.indistinctus	-0.0143668	0.0111371	0.197387	922	0.743836
metab_1053	3-ureidopropionate		Nucleotide	Pyrimidine Metabolism, Uracil containing	genus.Collinsella	-0.00773449	0.00599525	0.19735	922	0.743836
metab_1124	citrate		Energy	TCA Cycle	genus.Lachnospiraceae.UCG.010	-0.00516297	0.00400234	0.19739	922	0.743836
metab_1128	2-aminobutyrate		Amino Acid	Glutathione Metabolism	genus.Sellimonas	-0.00933621	0.00723745	0.197391	922	0.743836
metab_1128	2-aminobutyrate		Amino Acid	Glutathione Metabolism	Species.justesenii	0.0338735	0.0262606	0.197421	922	0.743836
metab_1442	beta-hydroxyisovalerate		Amino Acid	Leucine, Isoleucine and Valine Metabolism	family.Bacillaceae	-0.0321105	0.0248936	0.197417	922	0.743836
metab_1668	taurodeoxycholate		Lipid	Secondary Bile Acid Metabolism	family.Micrococcaceae	0.0952697	0.0738349	0.197279	922	0.743836
metab_297	sphingosine		Lipid	Sphingosines	genus.Hungatella	-0.0168134	0.0130332	0.197369	922	0.743836
metab_391	citrulline		Amino Acid	Urea cycle; Arginine and Proline Metabolism	Species.faecis	0.00896437	0.0069478	0.1973	922	0.743836
metab_397	leucine		Amino Acid	Leucine, Isoleucine and Valine Metabolism	genus.Holdemanella	-0.00508584	0.00394188	0.197315	922	0.743836
metab_409	malate		Energy	TCA Cycle	genus.Anaerosporobacter	0.0217691	0.0168726	0.197315	922	0.743836
metab_444	ornithine		Amino Acid	Urea cycle; Arginine and Proline Metabolism	genus.Weissella	-0.0301278	0.0233518	0.197327	922	0.743836
metab_445	orotate		Nucleotide	Pyrimidine Metabolism, Orotate containing	Species.finegoldii	-0.0118602	0.00919234	0.197308	922	0.743836
metab_477	pristanate		Lipid	Fatty Acid, Branched	genus.Merdibacter	0.0248452	0.019259	0.197366	922	0.743836
metab_50	spermidine		Amino Acid	Polyamine Metabolism	Species.equolifaciens	-0.0147714	0.0114506	0.197383	922	0.743836
metab_503	serine		Amino Acid	Glycine, Serine and Threonine Metabolism	order.Methanobacteriales	-0.0177142	0.0137301	0.197327	922	0.743836
metab_504	serotonin		Amino Acid	Tryptophan Metabolism	genus.Marvinbryantia	-0.0159732	0.012382	0.197376	922	0.743836
metab_533	urea		Amino Acid	Urea cycle; Arginine and Proline Metabolism	genus.Pediococcus	0.0300995	0.0233279	0.197289	922	0.743836
metab_803	mannose		Carbohydrate	Fructose, Mannose and Galactose Metabolism	phylum.Desulfobacterota	-0.00974903	0.00755715	0.197372	922	0.743836
metab_811	alanine		Amino Acid	Alanine and Aspartate Metabolism	genus.Sellimonas	-0.00897406	0.00695611	0.197353	922	0.743836
metab_999911444	X - 11444		NA	NA	order.Izemoplasmatales	-0.0251635	0.0195022	0.197284	922	0.743836
metab_999911444	X - 11444		NA	NA	Species.dispar	-0.0211721	0.0164122	0.197379	922	0.743836
metab_999912407	X - 12407		NA	NA	Species.wadsworthia	-0.0325416	0.0252216	0.197308	922	0.743836
metab_999912680	X - 12680		NA	NA	family.Ruminococcaceae	0.0556691	0.0431479	0.197319	922	0.743836
metab_999912680	X - 12680		NA	NA	genus.Lachnospiraceae.ND3007.group	0.0160051	0.0124039	0.197274	922	0.743836
metab_999912729	X - 12729		NA	NA	genus..Eubacterium..ruminantium.group	0.0163142	0.0126446	0.197312	922	0.743836
metab_999912798	X - 12798		NA	NA	genus.Faecalibacterium	0.021518	0.0166778	0.19731	922	0.743836
metab_999912847	X - 12847		NA	NA	genus.Barnesiella	0.0216138	0.0167532	0.197341	922	0.743836
metab_999913844	X - 13844		NA	NA	genus.Flavonifractor	-0.0244461	0.0189488	0.197348	922	0.743836
metab_999915245	X - 15245		NA	NA	Species.bifidum	-0.0248223	0.01924	0.197336	922	0.743836
metab_999917676	X - 17676		NA	NA	family.Peptostreptococcaceae	-0.00930217	0.00721115	0.197396	922	0.743836
metab_999917685	X - 17685		NA	NA	order.Pseudomonadales	0.0690001	0.0534881	0.197383	922	0.743836
metab_999917685	X - 17685		NA	NA	genus.Faecalibacterium	-0.0375893	0.0291406	0.197411	922	0.743836
metab_999921364	X - 21364		NA	NA	Species.ndongoniae	-0.0303816	0.0235516	0.197385	922	0.743836
metab_999921471	X - 21471		NA	NA	Species.longicatena	-0.0117287	0.00908997	0.197287	922	0.743836
metab_999922776	X - 22776		NA	NA	Species.butyriciproducens	-0.0172726	0.0133904	0.197412	922	0.743836
metab_999923782	X - 23782		NA	NA	family.vadinBE97	-0.0458544	0.0355427	0.197344	922	0.743836
metab_999924243	X - 24243		NA	NA	class.Desulfovibrionia	-0.0226049	0.0175223	0.197363	922	0.743836
metab_999924418	X - 24418		NA	NA	class.Lentisphaeria	-0.0291036	0.0225549	0.197266	922	0.743836
metab_999925271	X - 25271		NA	NA	order.Victivallales	-0.0914047	0.07086	0.197409	922	0.743836
metab_999925828	X - 25828		NA	NA	family.Prevotellaceae	-0.00365898	0.00283566	0.197267	922	0.743836
metab_999926107	X - 26107		NA	NA	genus.Peptococcus	0.0104892	0.00813049	0.197348	922	0.743836
metab_100020014	glucuronide of C10H18O2 (7)*		Partially Characterized Molecules	Partially Characterized Molecules	genus..Bacteroides..pectinophilus.group	0.0425025	0.0329509	0.19743	922	0.74385
metab_477	pristanate		Lipid	Fatty Acid, Branched	genus.Hafnia.Obesumbacterium	0.0421129	0.0326489	0.19743	922	0.74385
metab_100000042	3-methylhistidine		Amino Acid	Histidine Metabolism	genus.DTU089	-0.0314953	0.0244177	0.197436	922	0.743859
metab_100020427	1-carboxyethylisoleucine	N-lactoyl isoleucine	Amino Acid	Leucine, Isoleucine and Valine Metabolism	phylum.Euryarchaeota	-0.0252492	0.0195751	0.197435	922	0.743859
metab_1518	N-palmitoyl-sphingosine (d18:1/16:0)		Lipid	Ceramides	Species.mitsuokai	0.0167902	0.0130172	0.197438	922	0.74386
metab_100001462	1-stearoyl-GPG (18:0)		Lipid	Lysophospholipid	Species.jalaludinii	0.0185296	0.0143658	0.19744	922	0.743862
metab_100006376	3-methoxycatechol sulfate (2)		Xenobiotics	Benzoate Metabolism	genus.Bacteroides	-0.0247277	0.0191712	0.197445	922	0.743875
metab_566	valine		Amino Acid	Leucine, Isoleucine and Valine Metabolism	genus.Anaerostipes	0.0120536	0.0093453	0.197453	922	0.74388
metab_999917325	X - 17325		NA	NA	Species.edouardi	-0.0201468	0.01562	0.197452	922	0.74388
metab_999923665	X - 23665		NA	NA	Species.massiliensis.2	-0.0205965	0.0159686	0.197452	922	0.74388
metab_999925790	X - 25790		NA	NA	Species.faecis.1	-0.0432145	0.0335044	0.19745	922	0.74388
metab_100004112	3-methyl catechol sulfate (1)		Xenobiotics	Benzoate Metabolism	genus.Oxalobacter	0.0354723	0.0275022	0.197456	922	0.743888
metab_100008930	oleate/vaccenate (18:1)		Lipid	Long Chain Monounsaturated Fatty Acid	order.Rhodospirillales	0.0138396	0.0107302	0.197464	922	0.74391
metab_100000011	phenylacetate		Amino Acid	Phenylalanine Metabolism	Species.evryensis	0.0624432	0.0484148	0.197471	922	0.743925
metab_999911444	X - 11444		NA	NA	genus.Actinomyces	-0.0359827	0.0278988	0.197471	922	0.743925
metab_100001397	1,3,7-trimethylurate		Xenobiotics	Xanthine Metabolism	genus.Pygmaiobacter	-0.0683606	0.0530054	0.197493	922	0.743931
metab_100001613	tetradecanedioate (C14-DC)		Lipid	Fatty Acid, Dicarboxylate	Species.omnicolens	0.0537154	0.0416492	0.197487	922	0.743931
metab_100001635	ectoine		Xenobiotics	Chemical	genus.Anaerosporobacter	0.050114	0.0388573	0.197493	922	0.743931
metab_100001988	5alpha-pregnan-3beta,20alpha-diol disulfate		Lipid	Progestin Steroids	Species.massiliensis.5	-0.0434936	0.0337242	0.197495	922	0.743931
metab_100002028	androstenediol (3beta,17beta) monosulfate (1)		Lipid	Androgenic Steroids	genus.Ligilactobacillus	-0.0214896	0.0166623	0.197485	922	0.743931
metab_100006293	sphingomyelin (d18:1/20:2, d18:2/20:1, d16:1/22:2)*		Lipid	Sphingomyelins	Species.thetaiotaomicron	0.00824996	0.00639674	0.197486	922	0.743931
metab_100009130	1-oleoyl-2-docosahexaenoyl-GPC (18:1/22:6)*		Lipid	Phosphatidylcholine (PC)	genus.Butyrivibrio	-0.00796722	0.00617751	0.197485	922	0.743931
metab_100009394	hexadecadienoate (16:2n6)		Lipid	Long Chain Polyunsaturated Fatty Acid (n3 and n6)	Species.intestini	-0.0259348	0.0201087	0.197481	922	0.743931
metab_100010916	palmitoyl-oleoyl-glycerol (16:0/18:1) [1]*		Lipid	Diacylglycerol	order.Methanobacteriales	-0.0392635	0.0304442	0.197494	922	0.743931
metab_100010940	diacylglycerol (16:1/18:2 [2], 16:0/18:3 [1])*		Lipid	Diacylglycerol	order.Methanobacteriales	-0.0381037	0.0295442	0.197484	922	0.743931
metab_100015882	glycosyl ceramide (d18:1/20:0, d16:1/22:0)*		Lipid	Hexosylceramides (HCER)	Species.massiliensis.9	-0.0289902	0.0224782	0.197488	922	0.743931
metab_100020825	3-hydroxyhexanoylcarnitine (1)		Lipid	Fatty Acid Metabolism (Acyl Carnitine, Hydroxy)	family.UCG.010	-0.00910331	0.0070583	0.197479	922	0.743931
metab_100021198	picolinoylglycine		Lipid	Fatty Acid Metabolism (Acyl Glycine)	genus.Rikenella	-0.0352062	0.0272973	0.197479	922	0.743931
metab_62	12,13-DiHOME		Lipid	Fatty Acid, Dihydroxy	genus.Succiniclasticum	0.0184675	0.0143193	0.197494	922	0.743931
metab_100001870	1-palmitoyl-2-linoleoyl-GPE (16:0/18:2)		Lipid	Phosphatidylethanolamine (PE)	family.Synergistaceae	0.033641	0.0260848	0.197498	922	0.743935
metab_100000841	oxalate (ethanedioate)		Cofactors and Vitamins	Ascorbate and Aldarate Metabolism	family.Hungateiclostridiaceae	-0.0253162	0.0196303	0.197507	922	0.743946
metab_100001391	stearoylcarnitine (C18)		Lipid	Fatty Acid Metabolism (Acyl Carnitine, Long Chain Saturated)	class.Actinobacteria	-0.00814763	0.00631766	0.197505	922	0.743946
metab_100002514	hydantoin-5-propionate		Amino Acid	Histidine Metabolism	genus..Eubacterium..xylanophilum.group	0.0123673	0.00958968	0.197509	922	0.743946
metab_100002953	16-hydroxypalmitate		Lipid	Fatty Acid, Monohydroxy	Species.massiliensis.5	-0.0186791	0.0144839	0.19751	922	0.743946
metab_100008930	oleate/vaccenate (18:1)		Lipid	Long Chain Monounsaturated Fatty Acid	genus.Megasphaera	-0.0227363	0.01763	0.197514	922	0.743946
metab_100009078	1-oleoyl-2-linoleoyl-GPE (18:1/18:2)*		Lipid	Phosphatidylethanolamine (PE)	family.Puniceicoccaceae	0.0554404	0.0429889	0.197509	922	0.743946
metab_100015609	N-palmitoyl-sphingadienine (d18:2/16:0)*		Lipid	Ceramides	Species.butyriciproducens	-0.0236474	0.0183365	0.197514	922	0.743946
metab_100021457	(2-butoxyethoxy)acetic acid		Xenobiotics	Chemical	Species.pectinoschiza	-0.0110555	0.00857256	0.197512	922	0.743946
metab_100002122	3-hydroxyhippurate		Xenobiotics	Benzoate Metabolism	order.Izemoplasmatales	-0.0557391	0.0432214	0.197519	922	0.743958
metab_100006614	adipoylcarnitine (C6-DC)		Lipid	Fatty Acid Metabolism (Acyl Carnitine, Dicarboxylate)	Species.hathewayi	-0.0201755	0.0156447	0.197522	922	0.743963
metab_100015727	ceramide (d16:1/24:1, d18:1/22:1)*		Lipid	Ceramides	genus.Megasphaera	-0.0211895	0.016431	0.197523	922	0.743963
metab_100021530	S-carboxyethylcysteine		Amino Acid	Methionine, Cysteine, SAM and Taurine Metabolism	genus.GCA.900066755	0.0562361	0.0436074	0.197525	922	0.743963
metab_100000781	hexanoylcarnitine (C6)		Lipid	Fatty Acid Metabolism (Acyl Carnitine, Medium Chain)	Species.sobrinus	-0.0295636	0.0229249	0.197529	922	0.743963
metab_100002417	2,3-dihydroxyisovalerate		Xenobiotics	Food Component/Plant	Species.salyersiae	-0.0459995	0.03567	0.19753	922	0.743963
metab_432	nicotinamide		Cofactors and Vitamins	Nicotinate and Nicotinamide Metabolism	order.Verrucomicrobiales	0.00757295	0.00587238	0.197529	922	0.743963
metab_100000258	glycerol 3-phosphate		Lipid	Glycerolipid Metabolism	family.Eubacteriaceae	0.0202878	0.0157322	0.197533	922	0.743971
metab_100002009	5alpha-pregnan-3beta,20beta-diol monosulfate (1)		Lipid	Progestin Steroids	phylum.Cyanobacteria	0.0212206	0.0164556	0.197536	922	0.743975
metab_100008956	sphingomyelin (d18:2/23:0, d18:1/23:1, d17:1/24:1)*		Lipid	Sphingomyelins	order.Lachnospirales	-0.0317868	0.0246494	0.197539	922	0.743981
metab_100002102	N-acetyl-beta-alanine		Nucleotide	Pyrimidine Metabolism, Uracil containing	genus.Mitsuokella	0.0110286	0.00855226	0.197542	922	0.743981
metab_100020536	4-ethylcatechol sulfate		Xenobiotics	Benzoate Metabolism	genus.Enterorhabdus	0.0252758	0.0196004	0.197541	922	0.743981
metab_100001148	5-hydroxyhexanoate		Lipid	Fatty Acid, Monohydroxy	genus.Dialister	-0.00733205	0.00568605	0.197567	922	0.743983
metab_100001251	decanoylcarnitine (C10)		Lipid	Fatty Acid Metabolism (Acyl Carnitine, Medium Chain)	genus.Dielma	0.0612899	0.0475298	0.197558	922	0.743983
metab_100001756	4-ethylphenylsulfate		Xenobiotics	Benzoate Metabolism	family.Lactobacillaceae	-0.0219447	0.0170181	0.197561	922	0.743983
metab_100001988	5alpha-pregnan-3beta,20alpha-diol disulfate		Lipid	Progestin Steroids	order.Clostridiales	0.0151721	0.0117655	0.197548	922	0.743983
metab_100005996	octadecenedioylcarnitine (C18:1-DC)*		Lipid	Fatty Acid Metabolism (Acyl Carnitine, Dicarboxylate)	genus.Phascolarctobacterium	-0.00874679	0.00678318	0.197566	922	0.743983
metab_100006294	behenoyl sphingomyelin (d18:1/22:0)*		Lipid	Sphingomyelins	genus.Fusicatenibacter	0.0121789	0.00944484	0.197568	922	0.743983
metab_100009007	1-(1-enyl-palmitoyl)-2-oleoyl-GPC (P-16:0/18:1)*		Lipid	Plasmalogen	genus.Lachnospiraceae.NK4A136.group	0.00989714	0.00767503	0.197551	922	0.743983
metab_100015609	N-palmitoyl-sphingadienine (d18:2/16:0)*		Lipid	Ceramides	genus.Rikenella	-0.0350047	0.0271455	0.197552	922	0.743983
metab_100015834	lignoceroylcarnitine (C24)*		Lipid	Fatty Acid Metabolism (Acyl Carnitine, Long Chain Saturated)	family.Marinifilaceae	-0.011589	0.00898711	0.197555	922	0.743983
metab_100020343	tetradecadienoate (14:2)*		Lipid	Long Chain Polyunsaturated Fatty Acid (n3 and n6)	Species.catus	0.0126443	0.00980576	0.197568	922	0.743983
metab_100021100	tetradecadienedioate (C14:2-DC)*		Lipid	Fatty Acid, Dicarboxylate	genus.Agathobacter	-0.0187079	0.0145078	0.197557	922	0.743983
metab_213	N6-methyladenosine		Nucleotide	Purine Metabolism, Adenine containing	genus.Turicibacter	0.00863049	0.00669279	0.197552	922	0.743983
metab_999912026	X - 12026		NA	NA	Species.faecis	0.0108485	0.00841305	0.197566	922	0.743983
metab_999921319	X - 21319		NA	NA	order.Acholeplasmatales	-0.0239257	0.0185541	0.197556	922	0.743983
metab_999923665	X - 23665		NA	NA	phylum.Cyanobacteria	0.0191683	0.0148651	0.197565	922	0.743983
metab_999924556	X - 24556		NA	NA	genus.Coriobacteriaceae.UCG.002	-0.0378754	0.0293727	0.197569	922	0.743983
metab_100015623	lactosyl-N-behenoyl-sphingosine (d18:1/22:0)*		Lipid	Lactosylceramides (LCER)	Species.bicirculans	0.00644694	0.0049997	0.197571	922	0.743983
metab_999912844	X - 12844		NA	NA	Species.butyriciproducens	-0.0273069	0.021177	0.197572	922	0.743983
metab_100000445	theobromine		Xenobiotics	Xanthine Metabolism	order.Enterobacterales	-0.0155414	0.0120527	0.197575	922	0.743984
metab_999911470	X - 11470		NA	NA	Species.pleomorphus	0.0548766	0.0425579	0.197575	922	0.743984
metab_100000672	1-myristoyl-2-palmitoyl-GPC (14:0/16:0)		Lipid	Phosphatidylcholine (PC)	order.RF39	-0.0130801	0.010144	0.197578	922	0.743987
metab_100010916	palmitoyl-oleoyl-glycerol (16:0/18:1) [1]*		Lipid	Diacylglycerol	genus.Akkermansia	0.0137459	0.0106604	0.19758	922	0.743988
metab_100001337	linolenate [alpha or gamma; (18:3n3 or 6)]		Lipid	Long Chain Polyunsaturated Fatty Acid (n3 and n6)	genus..Eubacterium..fissicatena.group	-0.0262744	0.0203774	0.197597	922	0.744008
metab_100001987	5alpha-androstan-3beta,17beta-diol disulfate		Lipid	Androgenic Steroids	Species.wadsworthia	0.0282159	0.0218828	0.197591	922	0.744008
metab_100003258	2-O-methylascorbic acid		Cofactors and Vitamins	Ascorbate and Aldarate Metabolism	Species.intestinalis.2	0.0118646	0.00920171	0.197597	922	0.744008
metab_100009139	1-myristoyl-2-arachidonoyl-GPC (14:0/20:4)*		Lipid	Phosphatidylcholine (PC)	family..Clostridium..methylpentosum.group	-0.0190383	0.0147654	0.197601	922	0.744008
metab_100009232	thioproline		Xenobiotics	Chemical	genus.Victivallis	0.0260552	0.0202075	0.197601	922	0.744008
metab_100020825	3-hydroxyhexanoylcarnitine (1)		Lipid	Fatty Acid Metabolism (Acyl Carnitine, Hydroxy)	genus.Adlercreutzia	-0.0104826	0.00812968	0.197587	922	0.744008
metab_100021784	4-chlorobenzoic acid		Xenobiotics	Chemical	family.Succinivibrionaceae	-0.0104124	0.00807554	0.197602	922	0.744008
metab_376	isoleucine		Amino Acid	Leucine, Isoleucine and Valine Metabolism	genus.Pygmaiobacter	0.0201771	0.0156487	0.1976	922	0.744008
metab_823	pyruvate		Carbohydrate	Glycolysis, Gluconeogenesis, and Pyruvate Metabolism	genus.Odoribacter	-0.010157	0.00787727	0.19759	922	0.744008
metab_999911795	X - 11795		NA	NA	phylum.Proteobacteria	0.014986	0.0116224	0.197593	922	0.744008
metab_999912844	X - 12844		NA	NA	order.Micrococcales	-0.041976	0.0325545	0.197592	922	0.744008
metab_999917676	X - 17676		NA	NA	order.Eubacteriales	-0.0214718	0.016653	0.197606	922	0.744015
metab_100020211	3-hydroxybutyroylglycine**		Lipid	Fatty Acid Metabolism (Acyl Glycine)	genus.Marvinbryantia	-0.0127108	0.00985823	0.197608	922	0.744017
metab_999911444	X - 11444		NA	NA	Species.animalis	0.0251893	0.0195364	0.197611	922	0.744022
metab_100008990	1-palmitoyl-2-arachidonoyl-GPE (16:0/20:4)*		Lipid	Phosphatidylethanolamine (PE)	Species.luti	-0.0219776	0.0170456	0.197615	922	0.74403
metab_100019978	octadecenedioate (C18:1-DC)		Lipid	Fatty Acid, Dicarboxylate	Species.indistinctus	-0.0172604	0.0133871	0.197618	922	0.744035
metab_100004326	3-acetylphenol sulfate		Xenobiotics	Chemical	genus.Succinivibrio	0.0561334	0.0435373	0.197622	922	0.744046
metab_100021467	pentose acid*		Partially Characterized Molecules	Partially Characterized Molecules	Species.bouchesdurhonensis	-0.0452368	0.0350868	0.197635	922	0.744068
metab_100021727	cis-3,4-methyleneheptanoate		Lipid	Fatty Acid, Branched	genus.Alloprevotella	-0.016556	0.0128411	0.19763	922	0.744068
metab_310	cystathionine		Amino Acid	Methionine, Cysteine, SAM and Taurine Metabolism	family.Peptostreptococcaceae	0.0141445	0.0109707	0.197632	922	0.744068
metab_342	glycocholate		Lipid	Primary Bile Acid Metabolism	phylum.Synergistota	-0.0621938	0.048239	0.197634	922	0.744068
metab_100002185	indole-3-carboxylate		Amino Acid	Tryptophan Metabolism	Species.rubiinfantis	0.0242855	0.0188366	0.197638	922	0.744068
metab_999918922	X - 18922		NA	NA	Species.massiliensis.1	0.0089904	0.00697321	0.197637	922	0.744068
metab_100002910	1-methyl-5-imidazoleacetate		Amino Acid	Histidine Metabolism	genus.Megamonas	-0.0515994	0.0400223	0.197641	922	0.744075
metab_100000841	oxalate (ethanedioate)		Cofactors and Vitamins	Ascorbate and Aldarate Metabolism	family.Saccharimonadaceae	-0.0155988	0.0120992	0.197647	922	0.74408
metab_100001400	1-methylurate		Xenobiotics	Xanthine Metabolism	genus.Paludicola	0.0223891	0.0173665	0.19766	922	0.74408
metab_100002875	1-(1-enyl-palmitoyl)-GPC (P-16:0)*		Lipid	Lysoplasmalogen	genus.Tyzzerella	-0.0102061	0.00791651	0.197657	922	0.74408
metab_100006293	sphingomyelin (d18:1/20:2, d18:2/20:1, d16:1/22:2)*		Lipid	Sphingomyelins	family.Bacteroidaceae	0.0147004	0.0114026	0.197658	922	0.74408
metab_100015625	glycosyl-N-behenoyl-sphingadienine (d18:2/22:0)*		Lipid	Hexosylceramides (HCER)	family.Acidaminococcaceae	-0.00776119	0.00601998	0.197651	922	0.74408
metab_100015836	ximenoylcarnitine (C26:1)*		Lipid	Fatty Acid Metabolism (Acyl Carnitine, Monounsaturated)	Species.finegoldii	-0.0101085	0.00784082	0.197659	922	0.74408
metab_100020214	glyco-beta-muricholate**		Lipid	Primary Bile Acid Metabolism	Species.porcorum	0.0574957	0.0445962	0.197646	922	0.74408
metab_100020421	1-carboxyethyltyrosine	N-lactoyl tyrosine	Amino Acid	Tyrosine Metabolism	Species.urinimassiliense	0.0430502	0.033392	0.197652	922	0.74408
metab_117	homovanillate (HVA)		Amino Acid	Tyrosine Metabolism	order.Erysipelotrichales	-0.0112623	0.00873565	0.197654	922	0.74408
metab_250	biliverdin		Cofactors and Vitamins	Hemoglobin and Porphyrin Metabolism	order.DTU014	0.0379955	0.0294716	0.197655	922	0.74408
metab_561	glutamate		Amino Acid	Glutamate Metabolism	genus.Prevotellaceae.NK3B31.group	0.0172309	0.0133651	0.19765	922	0.74408
metab_917	asparagine		Amino Acid	Alanine and Aspartate Metabolism	genus.Lachnospiraceae.FCS020.group	0.00619829	0.00480787	0.197666	922	0.744093
metab_100008930	oleate/vaccenate (18:1)		Lipid	Long Chain Monounsaturated Fatty Acid	genus.Christensenella	0.0281327	0.021822	0.197667	922	0.744094
metab_100001404	indolebutyrate		Amino Acid	Tryptophan Metabolism	family.Oscillospiraceae	0.0246886	0.019151	0.19768	922	0.744097
metab_100001452	isovalerylglycine		Amino Acid	Leucine, Isoleucine and Valine Metabolism	phylum.Firmicutes	-0.0332511	0.0257929	0.197679	922	0.744097
metab_100001756	4-ethylphenylsulfate		Xenobiotics	Benzoate Metabolism	phylum.Verrucomicrobiota	0.0240655	0.0186676	0.197679	922	0.744097
metab_100002154	ergothioneine		Xenobiotics	Food Component/Plant	genus.Epulopiscium	-0.0441896	0.0342787	0.197689	922	0.744097
metab_100006098	3-hydroxypyridine sulfate		Xenobiotics	Chemical	order.Veillonellales.Selenomonadales	-0.0176931	0.0137248	0.197687	922	0.744097
metab_100008992	1-stearoyl-2-docosahexaenoyl-GPE (18:0/22:6)*		Lipid	Phosphatidylethanolamine (PE)	family.Bacillaceae	0.0453384	0.0351689	0.197677	922	0.744097
metab_100009027	sphingomyelin (d18:0/18:0, d19:0/17:0)*		Lipid	Dihydrosphingomyelins	genus.Incertae.Sedis	-0.0189143	0.0146716	0.197672	922	0.744097
metab_100009345	1-palmitoleoyl-2-linolenoyl-GPC (16:1/18:3)*		Lipid	Phosphatidylcholine (PC)	Species.sobrinus	0.0324188	0.0251478	0.197688	922	0.744097
metab_100021093	taurochenodeoxycholic acid 3-sulfate		Lipid	Secondary Bile Acid Metabolism	genus.Lachnospira	0.0193768	0.0150309	0.197686	922	0.744097
metab_181	laurate (12:0)		Lipid	Medium Chain Fatty Acid	Species.rubiinfantis	-0.0387674	0.0300719	0.19768	922	0.744097
metab_342	glycocholate		Lipid	Primary Bile Acid Metabolism	genus.Parasutterella	0.0249816	0.019378	0.197674	922	0.744097
metab_444	ornithine		Amino Acid	Urea cycle; Arginine and Proline Metabolism	genus.Papillibacter	-0.0282933	0.0219475	0.197687	922	0.744097
metab_827	cytidine		Nucleotide	Pyrimidine Metabolism, Cytidine containing	genus..Eubacterium..brachy.group	-0.0183961	0.01427	0.197682	922	0.744097
metab_100002910	1-methyl-5-imidazoleacetate		Amino Acid	Histidine Metabolism	Species.massiliensis.8	-0.0639597	0.0496151	0.197693	922	0.744105
metab_482	lactate		Carbohydrate	Glycolysis, Gluconeogenesis, and Pyruvate Metabolism	Species.caccae.1	-0.0396216	0.0307359	0.1977	922	0.74411
metab_566	valine		Amino Acid	Leucine, Isoleucine and Valine Metabolism	genus.Holdemanella	-0.00612334	0.00475012	0.197702	922	0.74411
metab_999912798	X - 12798		NA	NA	Species.funiformis	-0.0340065	0.0263799	0.197697	922	0.74411
metab_999921339	X - 21339		NA	NA	genus.Anaerofustis	-0.0358522	0.027812	0.197702	922	0.74411
metab_999921470	X - 21470		NA	NA	Species.caccae.1	-0.0701455	0.0544146	0.197701	922	0.74411
metab_999912462	X - 12462		NA	NA	order.Peptococcales	0.0132304	0.0102635	0.197707	922	0.744123
metab_100002462	5-(galactosylhydroxy)-L-lysine		Amino Acid	Lysine Metabolism	Species.coprophilus	-0.0228977	0.0177632	0.197714	922	0.744124
metab_100009030	lactosyl-N-palmitoyl-sphingosine (d18:1/16:0)		Lipid	Lactosylceramides (LCER)	Species.tanakaei	-0.0263806	0.0204649	0.197711	922	0.744124
metab_100015640	N-palmitoylserine		Lipid	Endocannabinoid	Species.disporicum	0.0143987	0.0111699	0.197713	922	0.744124
metab_100020427	1-carboxyethylisoleucine	N-lactoyl isoleucine	Amino Acid	Leucine, Isoleucine and Valine Metabolism	family.Streptococcaceae	0.0101732	0.00789197	0.197712	922	0.744124
metab_100006367	3-hydroxyhexanoate		Lipid	Fatty Acid, Monohydroxy	genus.Odoribacter	0.0100238	0.00777621	0.197721	922	0.744143
metab_999911308	X - 11308		NA	NA	genus.Defluviitaleaceae.UCG.011	0.0158916	0.0123284	0.197725	922	0.744152
metab_1104	methyl indole-3-acetate		Xenobiotics	Food Component/Plant	class.Gammaproteobacteria	0.0123023	0.00954398	0.19773	922	0.744152
metab_1137	oleoyl ethanolamide		Lipid	Endocannabinoid	genus.Lachnospiraceae.FCS020.group	-0.010627	0.00824426	0.197728	922	0.744152
metab_381	2-aminoadipate		Amino Acid	Lysine Metabolism	genus.Catenibacterium	0.00879064	0.00681967	0.197729	922	0.744152
metab_999912812	X - 12812		NA	NA	Species.porcorum	-0.0741043	0.0574896	0.197732	922	0.744155
metab_100002458	3-methylglutaconate		Amino Acid	Leucine, Isoleucine and Valine Metabolism	Species.dispar	-0.0211071	0.0163749	0.197737	922	0.744164
metab_999925265	X - 25265		NA	NA	Species.ndongoniae	-0.0210261	0.0163121	0.197737	922	0.744164
metab_100015786	sphingomyelin (d18:0/20:0, d16:0/22:0)*		Lipid	Dihydrosphingomyelins	Species.succinatiphilus	-0.040106	0.0311146	0.197742	922	0.744174
metab_100000096	4-guanidinobutanoate		Amino Acid	Guanidino and Acetamido Metabolism	genus.Succiniclasticum	0.0244195	0.0189464	0.197779	922	0.744188
metab_100001178	3-carboxy-4-methyl-5-propyl-2-furanpropanoate (CMPF)		Lipid	Fatty Acid, Dicarboxylate	order.Burkholderiales	0.0261966	0.0203251	0.197775	922	0.744188
metab_100001263	1-palmitoyl-GPC (16:0)		Lipid	Lysophospholipid	order.Izemoplasmatales	-0.0162362	0.0125973	0.197781	922	0.744188
metab_100001415	N6-carbamoylthreonyladenosine		Nucleotide	Purine Metabolism, Adenine containing	family.Ethanoligenenaceae	-0.0247121	0.0191727	0.197762	922	0.744188
metab_100002070	2-hydroxyglutarate		Lipid	Fatty Acid, Dicarboxylate	genus.Lactobacillus	0.009406	0.0072977	0.197769	922	0.744188
metab_100003415	N6-methyllysine		Amino Acid	Lysine Metabolism	genus.Granulicatella	-0.0675847	0.0524378	0.197784	922	0.744188
metab_100004326	3-acetylphenol sulfate		Xenobiotics	Chemical	Species.bifidum	0.0252741	0.0196088	0.197763	922	0.744188
metab_100010942	linoleoyl-linoleoyl-glycerol (18:2/18:2) [2]*		Lipid	Diacylglycerol	Species.bicirculans	0.012332	0.00956819	0.197784	922	0.744188
metab_100015968	carotene diol (3)		Cofactors and Vitamins	Vitamin A Metabolism	genus.Negativibacillus	-0.0118689	0.00920841	0.197759	922	0.744188
metab_100020351	N-carbamoylvaline		Amino Acid	Leucine, Isoleucine and Valine Metabolism	genus.Catenisphaera	0.0162887	0.0126381	0.19778	922	0.744188
metab_100020378	2-hydroxysebacate		Lipid	Fatty Acid, Dicarboxylate	Species.catus	-0.0112784	0.00875007	0.197751	922	0.744188
metab_100020425	1-carboxyethylleucine	N-lactoyl leucine	Amino Acid	Leucine, Isoleucine and Valine Metabolism	Species.intestinalis	0.00786769	0.00610418	0.197768	922	0.744188
metab_100020536	4-ethylcatechol sulfate		Xenobiotics	Benzoate Metabolism	genus.Coprococcus	0.0281703	0.0218562	0.19777	922	0.744188
metab_100020550	deoxycholic acid glucuronide		Lipid	Secondary Bile Acid Metabolism	Species.intestinalis	0.0175278	0.0135994	0.19778	922	0.744188
metab_100021093	taurochenodeoxycholic acid 3-sulfate		Lipid	Secondary Bile Acid Metabolism	genus.Ruminococcus	-0.0231256	0.0179427	0.197783	922	0.744188
metab_1026	phosphoethanolamine		Lipid	Phospholipid Metabolism	genus.Actinomyces	-0.0297563	0.0230866	0.19777	922	0.744188
metab_1162	N-acetylneuraminate		Carbohydrate	Aminosugar Metabolism	genus.Lachnospiraceae.UCG.009	-0.0227556	0.0176545	0.197753	922	0.744188
metab_339	glutarate (C5-DC)		Lipid	Fatty Acid, Dicarboxylate	genus.Oxalobacter	-0.023661	0.0183574	0.197764	922	0.744188
metab_519	myristate (14:0)		Lipid	Long Chain Saturated Fatty Acid	Species.sanguinis	-0.0117329	0.00910326	0.19778	922	0.744188
metab_566	valine		Amino Acid	Leucine, Isoleucine and Valine Metabolism	Species.succinatutens	-0.00938337	0.00728023	0.197774	922	0.744188
metab_999913507	X - 13507		NA	NA	Species.isoflavoniconvertens	0.0231828	0.0179869	0.197777	922	0.744188
metab_999914939	X - 14939		NA	NA	Species.senegalensis	-0.0268634	0.0208418	0.19776	922	0.744188
metab_999924418	X - 24418		NA	NA	genus.TM7x	0.0181961	0.0141176	0.197769	922	0.744188
metab_999924518	X - 24518		NA	NA	genus.Catenibacterium	-0.00954626	0.00740678	0.197784	922	0.744188
metab_999921319	X - 21319		NA	NA	genus.Intestinibacter	-0.00990509	0.00768528	0.197789	922	0.7442
metab_100021123	hydroxy-N6,N6,N6-trimethyllysine*		Amino Acid	Lysine Metabolism	family.Erysipelotrichaceae	-0.00948624	0.00736034	0.197792	922	0.744206
metab_1114	3-aminoisobutyrate		Nucleotide	Pyrimidine Metabolism, Thymine containing	family.Synergistaceae	-0.0312486	0.0242463	0.197804	922	0.744243
metab_100001612	N-acetyl-aspartyl-glutamate (NAAG)		Amino Acid	Glutamate Metabolism	genus.Streptococcus	0.00680825	0.00528267	0.197807	922	0.744249
metab_999925422	X - 25422		NA	NA	Species.bicirculans	0.00999381	0.00775445	0.197809	922	0.74425
metab_100000265	kynurenine		Amino Acid	Tryptophan Metabolism	genus.Latilactobacillus	0.0136797	0.0106152	0.197843	922	0.74425
metab_100000708	isovalerate (i5:0)		Amino Acid	Leucine, Isoleucine and Valine Metabolism	genus.Clostridium.sensu.stricto.1	0.0061079	0.00473947	0.197827	922	0.74425
metab_100001126	gamma-glutamylvaline		Peptide	Gamma-glutamyl Amino Acid	genus..Eubacterium..hallii.group	0.0142883	0.0110869	0.197821	922	0.74425
metab_100001468	N1-Methyl-2-pyridone-5-carboxamide		Cofactors and Vitamins	Nicotinate and Nicotinamide Metabolism	genus..Ruminococcus..gauvreauii.group	0.00874079	0.00678264	0.197837	922	0.74425
metab_100003240	N-stearoyltaurine		Lipid	Endocannabinoid	family.Bacteroidaceae	0.015013	0.0116495	0.197829	922	0.74425
metab_100003470	pregnanediol-3-glucuronide		Lipid	Progestin Steroids	order.Oscillospirales	-0.0656049	0.0509062	0.197824	922	0.74425
metab_100004054	margaroylcarnitine (C17)*		Lipid	Fatty Acid Metabolism (Acyl Carnitine, Long Chain Saturated)	family.Erysipelatoclostridiaceae	0.0103982	0.00806869	0.197836	922	0.74425
metab_100005985	sphingomyelin (d18:2/14:0, d18:1/14:1)*		Lipid	Sphingomyelins	Species.lenta	-0.0154053	0.0119541	0.197838	922	0.74425
metab_100006379	C-glycosyltryptophan		Amino Acid	Tryptophan Metabolism	class.Gammaproteobacteria	0.00630838	0.00489491	0.197816	922	0.74425
metab_100008904	1-stearoyl-2-oleoyl-GPC (18:0/18:1)		Lipid	Phosphatidylcholine (PC)	Species.comes	0.0088058	0.006833	0.197832	922	0.74425
metab_100009345	1-palmitoleoyl-2-linolenoyl-GPC (16:1/18:3)*		Lipid	Phosphatidylcholine (PC)	Species.distasonis	0.0113746	0.00882628	0.197832	922	0.74425
metab_100019794	hydroxy-CMPF*		Lipid	Fatty Acid, Dicarboxylate	Species.pectinoschiza	0.0219182	0.0170082	0.197843	922	0.74425
metab_100019981	heptenedioate (C7:1-DC)*		Lipid	Fatty Acid, Dicarboxylate	genus.Sutterella	-0.0103645	0.00804249	0.197831	922	0.74425
metab_100020371	N,N-dimethylalanine		Amino Acid	Alanine and Aspartate Metabolism	Species.inulinivorans	-0.0144238	0.0111922	0.197827	922	0.74425
metab_111	3-hydroxyisobutyrate		Amino Acid	Leucine, Isoleucine and Valine Metabolism	class.Methanobacteria	-0.0253824	0.0196956	0.197826	922	0.74425
metab_112	3-hydroxy-3-methylglutarate		Lipid	Mevalonate Metabolism	family.Methanobacteriaceae	-0.0255854	0.0198538	0.197841	922	0.74425
metab_182	quinolinate		Cofactors and Vitamins	Nicotinate and Nicotinamide Metabolism	Species.distasonis	-0.0106139	0.0082358	0.19782	922	0.74425
metab_999911850	X - 11850		NA	NA	Species.massiliensis.1	0.0324099	0.0251478	0.197812	922	0.74425
metab_999915486	X - 15486		NA	NA	phylum.Bacteroidota	-0.0278028	0.0215738	0.197828	922	0.74425
metab_999923665	X - 23665		NA	NA	genus.Bifidobacterium	-0.0103266	0.00801279	0.197814	922	0.74425
metab_999924475	X - 24475		NA	NA	genus.Incertae.Sedis	-0.0336748	0.0261308	0.197838	922	0.74425
metab_55	1-methylnicotinamide		Cofactors and Vitamins	Nicotinate and Nicotinamide Metabolism	family.Hungateiclostridiaceae	-0.0344653	0.026745	0.19785	922	0.744273
metab_100000265	kynurenine		Amino Acid	Tryptophan Metabolism	family.Akkermansiaceae	0.0073483	0.00570233	0.197855	922	0.744273
metab_100009264	glycochenodeoxycholate glucuronide (1)		Lipid	Primary Bile Acid Metabolism	Species.eutactus	-0.0144014	0.0111756	0.197855	922	0.744273
metab_1102	gamma-glutamyltyrosine		Peptide	Gamma-glutamyl Amino Acid	Species.butyriciproducens	-0.0221836	0.0172145	0.197853	922	0.744273
metab_100001462	1-stearoyl-GPG (18:0)		Lipid	Lysophospholipid	Species.salivarius	0.0231883	0.0179947	0.197865	922	0.744304
metab_100021530	S-carboxyethylcysteine		Amino Acid	Methionine, Cysteine, SAM and Taurine Metabolism	order.Gastranaerophilales	0.0212483	0.0164892	0.197867	922	0.744304
metab_100001208	1-methyl-4-imidazoleacetate		Amino Acid	Histidine Metabolism	Species.succinatutens	-0.011431	0.00887087	0.197873	922	0.744321
metab_565	tryptophan		Amino Acid	Tryptophan Metabolism	Species.succinatutens	-0.00903917	0.00701488	0.197883	922	0.744349
metab_999924757	X - 24757		NA	NA	genus.Faecalicoccus	-0.0830454	0.0644478	0.197883	922	0.744349
metab_100009131	1-linoleoyl-2-arachidonoyl-GPC (18:2/20:4n6)*		Lipid	Phosphatidylcholine (PC)	Species.massiliensis.8	-0.024059	0.0186712	0.197886	922	0.744353
metab_100021141	3-hydroxydecanoylcarnitine		Lipid	Fatty Acid Metabolism (Acyl Carnitine, Hydroxy)	family.Sutterellaceae	-0.0121963	0.00946509	0.197888	922	0.744356
metab_100001454	3-hydroxydodecanedioate*		Lipid	Fatty Acid, Dicarboxylate	Species.rubiinfantis	-0.0462149	0.0358665	0.197899	922	0.744371
metab_100001502	gamma-glutamyl-2-aminobutyrate		Peptide	Gamma-glutamyl Amino Acid	Species.hathewayi	-0.0122604	0.00951503	0.197897	922	0.744371
metab_100015838	eicosenoylcarnitine (C20:1)*		Lipid	Fatty Acid Metabolism (Acyl Carnitine, Monounsaturated)	genus.Blautia	-0.0212876	0.0165208	0.197896	922	0.744371
metab_1547	N-stearoyl-sphingosine (d18:1/18:0)*		Lipid	Ceramides	Species.edouardi	0.00922945	0.00716278	0.197897	922	0.744371
metab_100002029	androstenediol (3beta,17beta) monosulfate (2)		Lipid	Androgenic Steroids	genus..Eubacterium..siraeum.group	-0.0136847	0.0106206	0.197905	922	0.744374
metab_100009066	1-palmitoyl-2-oleoyl-GPI (16:0/18:1)*		Lipid	Phosphatidylinositol (PI)	Species.rubiinfantis	0.0398747	0.0309464	0.197904	922	0.744374
metab_100015965	ethyl alpha-glucopyranoside		Xenobiotics	Food Component/Plant	genus.Negativibacillus	0.023759	0.0184391	0.197903	922	0.744374
metab_100001257	N-acetylasparagine		Amino Acid	Alanine and Aspartate Metabolism	Species.plebeius	0.0128001	0.00993411	0.197908	922	0.744379
metab_100008993	1-palmitoyl-2-arachidonoyl-GPI (16:0/20:4)*		Lipid	Phosphatidylinositol (PI)	genus.Fournierella	-0.0170652	0.0132443	0.197909	922	0.744379
metab_100001104	N-acetyltyrosine		Amino Acid	Tyrosine Metabolism	Species.indistinctus	-0.0128153	0.00994605	0.197913	922	0.74438
metab_100001605	catechol sulfate		Xenobiotics	Benzoate Metabolism	genus.Papillibacter	-0.0421256	0.0326957	0.197937	922	0.74438
metab_100002094	gamma-CEHC		Cofactors and Vitamins	Tocopherol Metabolism	order.Burkholderiales	-0.0135283	0.0104999	0.197934	922	0.74438
metab_100002122	3-hydroxyhippurate		Xenobiotics	Benzoate Metabolism	Species.mutans	0.0471125	0.0365666	0.197941	922	0.74438
metab_100003434	imidazole propionate		Amino Acid	Histidine Metabolism	Species.succinatutens	-0.0154766	0.0120114	0.197911	922	0.74438
metab_100004046	N-acetylcarnosine		Amino Acid	Histidine Metabolism	order.Saccharimonadales	0.0195801	0.0151964	0.197916	922	0.74438
metab_100004110	3-methyl catechol sulfate (2)		Xenobiotics	Benzoate Metabolism	genus.Lachnospiraceae.NK4B4.group	0.044715	0.0347057	0.197941	922	0.74438
metab_100004601	1H-indole-7-acetic acid		Xenobiotics	Bacterial/Fungal	Species.bacterium.1	0.0112463	0.00872855	0.197925	922	0.74438
metab_100005391	3-(3-hydroxyphenyl)propionate sulfate		Xenobiotics	Benzoate Metabolism	genus..Eubacterium..fissicatena.group	0.0390455	0.0303041	0.197923	922	0.74438
metab_100006005	5alpha-androstan-3alpha,17beta-diol monosulfate (2)		Lipid	Androgenic Steroids	genus.Roseburia	0.0273498	0.0212266	0.197919	922	0.74438
metab_100015744	ceramide (d18:2/24:1, d18:1/24:2)*		Lipid	Ceramides	Species.bacterium	0.00833468	0.00646874	0.197923	922	0.74438
metab_189	N6,N6,N6-trimethyllysine		Amino Acid	Lysine Metabolism	genus.Lachnospiraceae.NK4B4.group	0.0323271	0.0250905	0.197935	922	0.74438
metab_254	3-hydroxybutyrate (BHBA)		Lipid	Ketone Bodies	genus.Adlercreutzia	-0.0212166	0.0164674	0.197942	922	0.74438
metab_999912112	X - 12112		NA	NA	Species.pleomorphus	0.0970367	0.0753127	0.197924	922	0.74438
metab_999912812	X - 12812		NA	NA	Species.anginosus	0.0935697	0.0726227	0.19793	922	0.74438
metab_999913728	X - 13728		NA	NA	genus.Eggerthella	-0.0295677	0.0229487	0.197933	922	0.74438
metab_999916087	X - 16087		NA	NA	order.Saccharimonadales	0.0225677	0.0175157	0.197931	922	0.74438
metab_999921736	X - 21736		NA	NA	genus.Coprobacillus	0.0275182	0.0213582	0.197938	922	0.74438
metab_999924241	X - 24241		NA	NA	genus.Lactonifactor	-0.0598823	0.0464782	0.197944	922	0.74438
metab_999924243	X - 24243		NA	NA	Species.longum	0.0152947	0.0118712	0.197946	922	0.74438
metab_999925419	X - 25419		NA	NA	family.Lactobacillaceae	0.0227384	0.0176488	0.197946	922	0.74438
metab_999925422	X - 25422		NA	NA	genus.Akkermansia	0.0111193	0.00863012	0.197931	922	0.74438
metab_999926109	X - 26109		NA	NA	genus.Enterobacter	0.0518935	0.0402766	0.197933	922	0.74438
metab_100002927	S-methylcysteine sulfoxide		Amino Acid	Methionine, Cysteine, SAM and Taurine Metabolism	genus.Blautia	-0.0417564	0.0324099	0.197948	922	0.744381
metab_100000463	indolelactate		Amino Acid	Tryptophan Metabolism	Species.tayi	0.0174722	0.0135616	0.197956	922	0.744404
metab_100001413	N4-acetylcytidine		Nucleotide	Pyrimidine Metabolism, Cytidine containing	genus.Succinivibrio	-0.0327062	0.0253864	0.197963	922	0.744404
metab_100002126	16a-hydroxy DHEA 3-sulfate		Lipid	Androgenic Steroids	genus.CAG.352	-0.012669	0.00983382	0.197974	922	0.744404
metab_100002254	stearoyl ethanolamide		Lipid	Endocannabinoid	genus..Eubacterium..fissicatena.group	-0.011361	0.00881846	0.19797	922	0.744404
metab_100002356	(16 or 17)-methylstearate (a19:0 or i19:0)		Lipid	Fatty Acid, Branched	Species.wadsworthia	0.0146118	0.0113416	0.197963	922	0.744404
metab_100004227	2-aminooctanoate		Lipid	Fatty Acid, Amino	Species.nordii	0.0489188	0.0379713	0.197973	922	0.744404
metab_100015744	ceramide (d18:2/24:1, d18:1/24:2)*		Lipid	Ceramides	genus.Methanobrevibacter	-0.0221631	0.017203	0.197967	922	0.744404
metab_100020377	ethyl beta-glucopyranoside		Xenobiotics	Food Component/Plant	genus.Anaeroplasma	0.0451822	0.035071	0.197974	922	0.744404
metab_100021707	3-bromo-5-chloro-2,6-dihydroxybenzoic acid*		Xenobiotics	Chemical	family.Peptococcaceae	0.0146236	0.0113509	0.197971	922	0.744404
metab_563	glutamine		Amino Acid	Glutamate Metabolism	family.vadinBE97	-0.0278443	0.0216126	0.197964	922	0.744404
metab_881	cytosine		Nucleotide	Pyrimidine Metabolism, Cytidine containing	family.Butyricicoccaceae	-0.020498	0.0159104	0.197963	922	0.744404
metab_999925271	X - 25271		NA	NA	Species.intestini	-0.0651843	0.0505962	0.197968	922	0.744404
metab_100008919	1-(1-enyl-stearoyl)-2-oleoyl-GPE (P-18:0/18:1)		Lipid	Plasmalogen	genus.Victivallis	-0.0319665	0.0248129	0.197977	922	0.744406
metab_100015967	carotene diol (2)		Cofactors and Vitamins	Vitamin A Metabolism	Species.massiliensis.7	-0.0308288	0.0239299	0.197978	922	0.744406
metab_100019831	3-hydroxyphenylacetoylglutamine		Peptide	Acetylated Peptides	Species.pleomorphus	-0.0536111	0.041614	0.197979	922	0.744406
metab_100001033	beta-sitosterol		Lipid	Sterol	class.Bacilli	0.0232275	0.0180307	0.198005	922	0.744408
metab_100001145	3-hydroxysebacate		Lipid	Fatty Acid, Monohydroxy	genus.Lachnospiraceae.UCG.004	-0.0133733	0.0103809	0.19799	922	0.744408
metab_100001314	gamma-glutamylthreonine		Peptide	Gamma-glutamyl Amino Acid	Species.caccae.1	-0.0373391	0.0289852	0.198007	922	0.744408
metab_100001425	5,6-dihydrouridine		Nucleotide	Pyrimidine Metabolism, Uracil containing	genus.Enterobacter	-0.0186475	0.0144749	0.197991	922	0.744408
metab_100001590	isobutyrylglycine		Amino Acid	Leucine, Isoleucine and Valine Metabolism	family.Coriobacteriales.Incertae.Sedis	0.0106575	0.00827307	0.198005	922	0.744408
metab_100003434	imidazole propionate		Amino Acid	Histidine Metabolism	Species.minuta	0.0546921	0.0424537	0.197984	922	0.744408
metab_100008991	1-palmitoyl-2-docosahexaenoyl-GPE (16:0/22:6)*		Lipid	Phosphatidylethanolamine (PE)	genus.UC5.1.2E3	-0.0184835	0.0143477	0.19799	922	0.744408
metab_100019975	hexadecenedioate (C16:1-DC)*		Lipid	Fatty Acid, Dicarboxylate	genus..Eubacterium..hallii.group	0.0160652	0.0124708	0.198005	922	0.744408
metab_100021324	3,5-dichloro-2,6-dihydroxybenzoic acid		Xenobiotics	Chemical	Species.secunda	-0.0368635	0.0286159	0.198006	922	0.744408
metab_1110	N-acetylalanine		Amino Acid	Alanine and Aspartate Metabolism	Species.faecis	0.00971181	0.00753879	0.197996	922	0.744408
metab_1668	taurodeoxycholate		Lipid	Secondary Bile Acid Metabolism	Species.excrementihominis	0.0351511	0.0272857	0.197991	922	0.744408
metab_999911478	X - 11478		NA	NA	Species.shahii	-0.0153683	0.0119293	0.197983	922	0.744408
metab_999912812	X - 12812		NA	NA	order.Clostridiales	0.0201862	0.0156692	0.197986	922	0.744408
metab_999917438	X - 17438		NA	NA	order.Coriobacteriales	-0.0165446	0.0128428	0.197996	922	0.744408
metab_999923636	X - 23636		NA	NA	Species.edouardi	0.00830368	0.00644588	0.198006	922	0.744408
metab_999924307	X - 24307		NA	NA	Species.cutis	-0.0371498	0.0288382	0.198006	922	0.744408
metab_999925267	X - 25267		NA	NA	genus.Methanobrevibacter	-0.0363519	0.0282185	0.198001	922	0.744408
metab_100000706	alpha-hydroxyisocaproate		Amino Acid	Leucine, Isoleucine and Valine Metabolism	Species.togonis	-0.0182755	0.0141868	0.198011	922	0.74441
metab_100020837	2,6-dihydroxybenzoic acid		Xenobiotics	Drug - Topical Agents	Species.tayi	0.0294157	0.0228346	0.19801	922	0.74441
metab_100001469	N1-Methyl-4-pyridone-3-carboxamide		Cofactors and Vitamins	Nicotinate and Nicotinamide Metabolism	class.Lentisphaeria	-0.0324144	0.0251628	0.198016	922	0.744424
metab_100001253	N-acetylglutamine		Amino Acid	Glutamate Metabolism	family.UCG.010	0.0115898	0.00899722	0.198028	922	0.744433
metab_100001739	dihomo-linolenate (20:3n3 or n6)		Lipid	Long Chain Polyunsaturated Fatty Acid (n3 and n6)	Species.omnicolens	0.0585484	0.0454512	0.198025	922	0.744433
metab_100009078	1-oleoyl-2-linoleoyl-GPE (18:1/18:2)*		Lipid	Phosphatidylethanolamine (PE)	Species.intestinihominis	0.0256551	0.0199162	0.198027	922	0.744433
metab_100020409	ascorbic acid 3-sulfate*		Cofactors and Vitamins	Ascorbate and Aldarate Metabolism	Species.massiliensis.2	0.0205064	0.0159192	0.198027	922	0.744433
metab_100020479	indoleacetoylcarnitine*		Amino Acid	Tryptophan Metabolism	genus.Alloscardovia	-0.0668808	0.0519201	0.19803	922	0.744433
metab_100020851	3-ethylcatechol sulfate (1)		Xenobiotics	Food Component/Plant	genus.Christensenella	-0.0445409	0.0345774	0.198028	922	0.744433
metab_100021457	(2-butoxyethoxy)acetic acid		Xenobiotics	Chemical	family.Clostridiaceae	0.0102702	0.00797282	0.19803	922	0.744433
metab_1004	xanthine		Nucleotide	Purine Metabolism, (Hypo)Xanthine/Inosine containing	genus.Prevotella_9	0.00696434	0.0054065	0.198032	922	0.744434
metab_100009030	lactosyl-N-palmitoyl-sphingosine (d18:1/16:0)		Lipid	Lactosylceramides (LCER)	Species.callidus	-0.00932823	0.0072417	0.198037	922	0.744447
metab_100020351	N-carbamoylvaline		Amino Acid	Leucine, Isoleucine and Valine Metabolism	Species.sanguinis	0.00767145	0.00595553	0.198039	922	0.74445
metab_100001398	3,7-dimethylurate		Xenobiotics	Xanthine Metabolism	family.Pseudomonadaceae	0.0514877	0.0399718	0.198046	922	0.744469
metab_100002129	pregnenolone sulfate		Lipid	Pregnenolone Steroids	genus.Lachnospiraceae.NK4B4.group	0.0363523	0.0282217	0.198047	922	0.744469
metab_100003892	lanthionine		Amino Acid	Methionine, Cysteine, SAM and Taurine Metabolism	family.Eggerthellaceae	-0.0122773	0.00953138	0.198049	922	0.744469
metab_100002107	palmitoyl sphingomyelin (d18:1/16:0)		Lipid	Sphingomyelins	genus.Defluviitaleaceae.UCG.011	0.00782093	0.0060718	0.198056	922	0.744485
metab_100015620	lactosyl-N-nervonoyl-sphingosine (d18:1/24:1)*		Lipid	Lactosylceramides (LCER)	order.Izemoplasmatales	-0.0193169	0.0149968	0.198056	922	0.744485
metab_999925343	X - 25343		NA	NA	order.Burkholderiales	-0.0119513	0.00927852	0.198058	922	0.744486
metab_100001511	1-palmitoleoyl-GPC (16:1)*		Lipid	Lysophospholipid	family.vadinBE97	-0.0427324	0.0331758	0.198061	922	0.74449
metab_100001611	3beta,7alpha-dihydroxy-5-cholestenoate		Lipid	Sterol	Species.callidus	0.0117213	0.00910008	0.198065	922	0.744499
metab_100000463	indolelactate		Amino Acid	Tryptophan Metabolism	genus.Dielma	-0.0428912	0.0332998	0.19807	922	0.744506
metab_100001287	epiandrosterone sulfate		Lipid	Androgenic Steroids	genus.Oscillibacter	-0.0178187	0.0138342	0.198073	922	0.744506
metab_100006361	dopamine 3-O-sulfate		Amino Acid	Tyrosine Metabolism	genus.Intestinibacter	0.00942648	0.00731857	0.198073	922	0.744506
metab_381	2-aminoadipate		Amino Acid	Lysine Metabolism	Species.inulinivorans	0.00688169	0.00534283	0.198073	922	0.744506
metab_100001540	glutamine_degradant*		Partially Characterized Molecules	Partially Characterized Molecules	genus.Coprobacillus	-0.0238426	0.0185111	0.198077	922	0.744506
metab_100020253	glycine conjugate of C10H12O2*		Partially Characterized Molecules	Partially Characterized Molecules	family.UCG.010	-0.013253	0.0102895	0.198076	922	0.744506
metab_1134	urate		Nucleotide	Purine Metabolism, (Hypo)Xanthine/Inosine containing	Species.funiformis	-0.0138828	0.0107786	0.198081	922	0.744515
metab_244	beta-alanine		Nucleotide	Pyrimidine Metabolism, Uracil containing	genus.Tuzzerella	0.0123968	0.00962493	0.198085	922	0.744526
metab_100002769	argininate*		Amino Acid	Urea cycle; Arginine and Proline Metabolism	genus.GCA.900066755	-0.0486641	0.0377833	0.198088	922	0.744531
metab_100001415	N6-carbamoylthreonyladenosine		Nucleotide	Purine Metabolism, Adenine containing	genus.Shuttleworthia	0.0078642	0.00610596	0.198097	922	0.744557
metab_100001178	3-carboxy-4-methyl-5-propyl-2-furanpropanoate (CMPF)		Lipid	Fatty Acid, Dicarboxylate	Species.justesenii	-0.108628	0.0843429	0.198105	922	0.744583
metab_999926106	X - 26106		NA	NA	order.Burkholderiales	-0.0113914	0.00884484	0.198112	922	0.744601
metab_100001654	1-arachidonoyl-GPI (20:4)*		Lipid	Lysophospholipid	genus.Megamonas	0.0219263	0.0170248	0.198117	922	0.744608
metab_100021000	hydroxypalmitoyl sphingomyelin (d18:1/16:0(OH))**		Lipid	Sphingomyelins	genus.Peptococcus	0.00892312	0.00692842	0.198115	922	0.744608
metab_100000846	erythritol		Xenobiotics	Food Component/Plant	Species.succinatutens	-0.0114339	0.00887829	0.198133	922	0.744623
metab_100001590	isobutyrylglycine		Amino Acid	Leucine, Isoleucine and Valine Metabolism	Species.fairfieldensis	-0.0433195	0.0336371	0.198134	922	0.744623
metab_100001655	1-palmitoyl-GPI (16:0)		Lipid	Lysophospholipid	Species.muciniphila	0.0108391	0.00841631	0.198127	922	0.744623
metab_100003258	2-O-methylascorbic acid		Cofactors and Vitamins	Ascorbate and Aldarate Metabolism	Species.hathewayi	-0.0107097	0.00831588	0.198127	922	0.744623
metab_100010895	2'-O-methylcytidine		Nucleotide	Pyrimidine Metabolism, Cytidine containing	genus.Lachnospiraceae.NK4A136.group	0.0101108	0.00785077	0.198125	922	0.744623
metab_100020204	N-acetyl-2-aminooctanoate*		Lipid	Fatty Acid, Amino	Species.clarus	-0.0175741	0.0136459	0.198126	922	0.744623
metab_100020214	glyco-beta-muricholate**		Lipid	Primary Bile Acid Metabolism	family.Pseudomonadaceae	0.0507582	0.039413	0.198132	922	0.744623
metab_999925267	X - 25267		NA	NA	Species.longicatena	0.0152493	0.0118409	0.198132	922	0.744623
metab_100000265	kynurenine		Amino Acid	Tryptophan Metabolism	family.Erysipelotrichaceae	-0.0078539	0.00609856	0.198141	922	0.744627
metab_100020004	3-carboxy-4-methyl-5-pentyl-2-furanpropionate (3-CMPFP)**		Lipid	Fatty Acid, Dicarboxylate	family..Clostridium..methylpentosum.group	-0.0164002	0.0127347	0.19814	922	0.744627
metab_112	3-hydroxy-3-methylglutarate		Lipid	Mevalonate Metabolism	order.Desulfovibrionales	-0.011085	0.00860752	0.19814	922	0.744627
metab_999913695	X - 13695		NA	NA	genus.Romboutsia	0.0128008	0.00993984	0.198141	922	0.744627
metab_100008998	gamma-tocopherol/beta-tocopherol		Cofactors and Vitamins	Tocopherol Metabolism	genus.Anaeroplasma	-0.020136	0.0156357	0.198143	922	0.74463
metab_999912112	X - 12112		NA	NA	family.Erysipelotrichaceae	-0.023117	0.0179508	0.198151	922	0.744654
metab_100000406	ribitol		Carbohydrate	Pentose Metabolism	family.Anaerofustaceae	0.0218392	0.0169599	0.198187	922	0.744657
metab_100001102	dodecanedioate (C12-DC)		Lipid	Fatty Acid, Dicarboxylate	genus.Oscillospira	0.0157465	0.0122286	0.198191	922	0.744657
metab_100001182	docosadienoate (22:2n6)		Lipid	Long Chain Polyunsaturated Fatty Acid (n3 and n6)	Species.ramosum	-0.0190103	0.0147626	0.198175	922	0.744657
metab_100001251	decanoylcarnitine (C10)		Lipid	Fatty Acid Metabolism (Acyl Carnitine, Medium Chain)	Species.catus	0.0129708	0.0100722	0.198156	922	0.744657
metab_100001278	10-heptadecenoate (17:1n7)		Lipid	Long Chain Monounsaturated Fatty Acid	genus.Papillibacter	-0.0457487	0.0355275	0.198187	922	0.744657
metab_100001597	tiglylcarnitine (C5:1-DC)		Amino Acid	Leucine, Isoleucine and Valine Metabolism	order.Lachnospirales	-0.0380589	0.0295553	0.198179	922	0.744657
metab_100001655	1-palmitoyl-GPI (16:0)		Lipid	Lysophospholipid	Species.sanguinis	0.0110725	0.0085986	0.198183	922	0.744657
metab_100002154	ergothioneine		Xenobiotics	Food Component/Plant	Species.uniformis	0.0161936	0.0125757	0.198188	922	0.744657
metab_100002500	formiminoglutamate		Amino Acid	Histidine Metabolism	order.Oscillospirales	0.0521673	0.0405109	0.198173	922	0.744657
metab_100002953	16-hydroxypalmitate		Lipid	Fatty Acid, Monohydroxy	Species.finegoldii	0.0088084	0.0068405	0.198191	922	0.744657
metab_100005834	9-hydroxystearate		Lipid	Fatty Acid, Monohydroxy	genus.Anaeroplasma	0.0214145	0.0166301	0.198186	922	0.744657
metab_100005864	methyl glucopyranoside (alpha + beta)		Xenobiotics	Food Component/Plant	Species.ndongoniae	-0.0548617	0.0426046	0.198188	922	0.744657
metab_100006293	sphingomyelin (d18:1/20:2, d18:2/20:1, d16:1/22:2)*		Lipid	Sphingomyelins	class.Actinobacteria	-0.0078724	0.00611329	0.198167	922	0.744657
metab_100006293	sphingomyelin (d18:1/20:2, d18:2/20:1, d16:1/22:2)*		Lipid	Sphingomyelins	genus.Gordonibacter	-0.0218664	0.0169802	0.198165	922	0.744657
metab_100008914	1-palmitoyl-2-arachidonoyl-GPC (16:0/20:4n6)		Lipid	Phosphatidylcholine (PC)	order.Verrucomicrobiales	0.00615977	0.00478335	0.198167	922	0.744657
metab_100015737	ceramide (d18:1/17:0, d17:1/18:0)*		Lipid	Ceramides	Species.fermentans	0.021448	0.0166564	0.198196	922	0.744657
metab_100015831	linolenoylcarnitine (C18:3)*		Lipid	Fatty Acid Metabolism (Acyl Carnitine, Polyunsaturated)	genus.Ruminococcus	-0.0121324	0.00942203	0.198197	922	0.744657
metab_100020825	3-hydroxyhexanoylcarnitine (1)		Lipid	Fatty Acid Metabolism (Acyl Carnitine, Hydroxy)	Species.virosa	0.0154022	0.0119612	0.198193	922	0.744657
metab_100021530	S-carboxyethylcysteine		Amino Acid	Methionine, Cysteine, SAM and Taurine Metabolism	Species.scindens	-0.0778496	0.0604557	0.198181	922	0.744657
metab_100021992	cis-3,4-methyleneheptanoylglycine		Lipid	Fatty Acid Metabolism (Acyl Glycine)	order.Enterobacterales	0.0103805	0.00806131	0.198187	922	0.744657
metab_1110	N-acetylalanine		Amino Acid	Alanine and Aspartate Metabolism	Species.lenta	-0.011655	0.00905087	0.198178	922	0.744657
metab_1134	urate		Nucleotide	Purine Metabolism, (Hypo)Xanthine/Inosine containing	family.Hungateiclostridiaceae	0.016872	0.0131017	0.198162	922	0.744657
metab_391	citrulline		Amino Acid	Urea cycle; Arginine and Proline Metabolism	Species.cutis	0.0217458	0.0168877	0.198197	922	0.744657
metab_564	threonine		Amino Acid	Glycine, Serine and Threonine Metabolism	genus.Coprococcus	0.0114135	0.00886304	0.198162	922	0.744657
metab_815	tyrosine		Amino Acid	Tyrosine Metabolism	genus.Megasphaera	-0.0127294	0.00988482	0.198162	922	0.744657
metab_999916935	X - 16935		NA	NA	genus.Weissella	-0.0583597	0.0453182	0.198159	922	0.744657
metab_999918886	X - 18886		NA	NA	order.Lactobacillales	-0.0104987	0.00815317	0.19819	922	0.744657
metab_999921353	X - 21353		NA	NA	order.Micrococcales	0.0484796	0.0376461	0.19816	922	0.744657
metab_999921467	X - 21467		NA	NA	family.Tannerellaceae	0.0138937	0.0107899	0.1982	922	0.744662
metab_100010850	4-hydroxyphenylacetylglutamine		Peptide	Acetylated Peptides	genus.Colidextribacter	-0.0144137	0.0111938	0.198204	922	0.744668
metab_100009028	N-palmitoyl-sphinganine (d18:0/16:0)		Lipid	Dihydroceramides	genus..Ruminococcus..gauvreauii.group	-0.00724157	0.00562391	0.198206	922	0.744672
metab_999917367	X - 17367		NA	NA	Species.plebeius	0.0213478	0.0165791	0.198208	922	0.744674
metab_100000463	indolelactate		Amino Acid	Tryptophan Metabolism	family.Puniceicoccaceae	-0.0394355	0.0306274	0.198224	922	0.744705
metab_100001104	N-acetyltyrosine		Amino Acid	Tyrosine Metabolism	class.Coriobacteriia	0.00970136	0.00753457	0.198227	922	0.744705
metab_100001635	ectoine		Xenobiotics	Chemical	family.Lactobacillaceae	0.0163162	0.012672	0.198226	922	0.744705
metab_100001868	4-allylphenol sulfate		Xenobiotics	Food Component/Plant	genus.Prevotella_9	-0.0133529	0.0103706	0.198229	922	0.744705
metab_100004110	3-methyl catechol sulfate (2)		Xenobiotics	Benzoate Metabolism	Species.pamelaeae	-0.0559414	0.043447	0.198228	922	0.744705
metab_100006361	dopamine 3-O-sulfate		Amino Acid	Tyrosine Metabolism	Species.vulgatus	0.0100299	0.00778956	0.198219	922	0.744705
metab_100021457	(2-butoxyethoxy)acetic acid		Xenobiotics	Chemical	order.Erysipelotrichales	0.0174453	0.0135488	0.198223	922	0.744705
metab_999924518	X - 24518		NA	NA	order.Eubacteriales	0.0198858	0.0154444	0.19823	922	0.744705
metab_100001108	3-methylxanthine		Xenobiotics	Xanthine Metabolism	genus.Anaerofustis	-0.0519294	0.0403319	0.198237	922	0.744718
metab_100001274	N-acetylthreonine		Amino Acid	Glycine, Serine and Threonine Metabolism	Species.bromii	-0.00521747	0.00405223	0.198236	922	0.744718
metab_100002784	2-oxoarginine*		Amino Acid	Urea cycle; Arginine and Proline Metabolism	genus.Tuzzerella	-0.0178924	0.0138965	0.198238	922	0.744718
metab_100006092	tyramine O-sulfate		Amino Acid	Tyrosine Metabolism	phylum.Cyanobacteria	-0.0273865	0.0212703	0.198239	922	0.744718
metab_100000657	1,2-dipalmitoyl-GPC (16:0/16:0)		Lipid	Phosphatidylcholine (PC)	Species.jalaludinii	0.0118167	0.00917792	0.198248	922	0.744723
metab_100000998	citramalate		Amino Acid	Glutamate Metabolism	Species.thetaiotaomicron	-0.0101766	0.00790447	0.198271	922	0.744723
metab_100001254	N-acetyltryptophan		Amino Acid	Tryptophan Metabolism	genus.Flavonifractor	0.00732164	0.00568688	0.198269	922	0.744723
metab_100002122	3-hydroxyhippurate		Xenobiotics	Benzoate Metabolism	genus.Ligilactobacillus	0.0359894	0.0279534	0.198263	922	0.744723
metab_100002196	13-HODE + 9-HODE		Lipid	Fatty Acid, Monohydroxy	genus.Parasutterella	-0.0125068	0.00971416	0.198261	922	0.744723
metab_100002910	1-methyl-5-imidazoleacetate		Amino Acid	Histidine Metabolism	order.Rhodospirillales	0.0252491	0.0196114	0.198265	922	0.744723
metab_100002945	(14 or 15)-methylpalmitate (a17:0 or i17:0)		Lipid	Fatty Acid, Branched	Species.massiliensis.3	0.0164103	0.0127458	0.198254	922	0.744723
metab_100006105	4-methylguaiacol sulfate		Xenobiotics	Benzoate Metabolism	genus.Lactonifactor	-0.0805921	0.062595	0.19825	922	0.744723
metab_100009162	1-(1-enyl-palmitoyl)-2-palmitoyl-GPC (P-16:0/16:0)*		Lipid	Plasmalogen	family.Defluviitaleaceae	0.0130457	0.0101325	0.19825	922	0.744723
metab_100015632	N-stearoyl-sphingadienine (d18:2/18:0)*		Lipid	Ceramides	Species.eutactus	-0.00828576	0.00643573	0.198269	922	0.744723
metab_100015836	ximenoylcarnitine (C26:1)*		Lipid	Fatty Acid Metabolism (Acyl Carnitine, Monounsaturated)	genus.Lactococcus	0.0123126	0.00956362	0.198275	922	0.744723
metab_100020208	perfluorooctanoate (PFOA)		Xenobiotics	Chemical	order.Peptostreptococcales.Tissierellales	-0.0201409	0.0156441	0.198275	922	0.744723
metab_100020478	dodecadienoate (12:2)*		Lipid	Fatty Acid, Dicarboxylate	genus.Fournierella	-0.015532	0.0120641	0.198269	922	0.744723
metab_1124	citrate		Energy	TCA Cycle	genus.Pygmaiobacter	0.0162622	0.0126312	0.198269	922	0.744723
metab_1258	anthranilate		Amino Acid	Tryptophan Metabolism	genus.Parabacteroides	-0.00825019	0.0064082	0.198275	922	0.744723
metab_297	sphingosine		Lipid	Sphingosines	family.Defluviitaleaceae	0.0163936	0.0127334	0.198274	922	0.744723
metab_407	lysine		Amino Acid	Lysine Metabolism	phylum.Euryarchaeota	-0.0191387	0.0148657	0.198275	922	0.744723
metab_999911308	X - 11308		NA	NA	class.Methanobacteria	0.0281155	0.0218368	0.198245	922	0.744723
metab_999916935	X - 16935		NA	NA	Species.clarus	-0.0238406	0.0185174	0.198266	922	0.744723
metab_999917685	X - 17685		NA	NA	genus.Incertae.Sedis	0.0386399	0.030013	0.198276	922	0.744723
metab_999918887	X - 18887		NA	NA	family.Pseudomonadaceae	-0.0279899	0.0217392	0.198244	922	0.744723
metab_999923659	X - 23659		NA	NA	genus.Peptococcus	0.011169	0.00867495	0.198254	922	0.744723
metab_999913684	X - 13684		NA	NA	genus.Lachnospiraceae.NK4B4.group	-0.0316206	0.024561	0.198279	922	0.744728
metab_100001597	tiglylcarnitine (C5:1-DC)		Amino Acid	Leucine, Isoleucine and Valine Metabolism	order.Enterobacterales	0.00859924	0.00667944	0.198283	922	0.744736
metab_1021	5-oxoproline		Amino Acid	Glutathione Metabolism	genus.Desulfovibrio	-0.00678987	0.00527407	0.198288	922	0.74475
metab_100004089	2-hydroxydecanoate		Lipid	Fatty Acid, Monohydroxy	family.Puniceicoccaceae	0.0456941	0.0354933	0.19829	922	0.744751
metab_100005402	11-ketoetiocholanolone glucuronide		Lipid	Androgenic Steroids	genus.Intestinimonas	0.0116942	0.00908371	0.198295	922	0.744755
metab_1254	glycerol		Lipid	Glycerolipid Metabolism	Species.mayombei	0.0372092	0.0289029	0.198295	922	0.744755
metab_98	kynurenate		Amino Acid	Tryptophan Metabolism	class.Desulfovibrionia	-0.00873214	0.00678286	0.198296	922	0.744755
metab_100001254	N-acetyltryptophan		Amino Acid	Tryptophan Metabolism	genus.Agathobacter	0.00803677	0.00624317	0.198328	922	0.744757
metab_100001279	hyocholate		Lipid	Secondary Bile Acid Metabolism	family.Coriobacteriaceae	-0.0165981	0.0128937	0.198322	922	0.744757
metab_100001295	gamma-glutamyltryptophan		Peptide	Gamma-glutamyl Amino Acid	Species.anginosus	0.0255996	0.0198854	0.198305	922	0.744757
metab_100002152	andro steroid monosulfate C19H28O6S (1)*		Lipid	Androgenic Steroids	Species.vulgatus	-0.0133699	0.0103861	0.198329	922	0.744757
metab_100002873	1-lignoceroyl-GPC (24:0)		Lipid	Lysophospholipid	Species.wadsworthia	-0.0110929	0.00861693	0.198311	922	0.744757
metab_100004208	guaiacol sulfate		Xenobiotics	Benzoate Metabolism	Species.nordii	-0.056736	0.0440719	0.198307	922	0.744757
metab_100004295	2-piperidinone		Xenobiotics	Food Component/Plant	genus.Cloacibacillus	0.0540773	0.042007	0.19831	922	0.744757
metab_100006129	vanillactate		Amino Acid	Tyrosine Metabolism	family.Acholeplasmataceae	-0.015773	0.0122528	0.198327	922	0.744757
metab_100006298	lignoceroyl sphingomyelin (d18:1/24:0)		Lipid	Sphingomyelins	family.Desulfovibrionaceae	-0.00880234	0.0068377	0.198316	922	0.744757
metab_100009055	palmitoyl-linoleoyl-glycerol (16:0/18:2) [2]*		Lipid	Diacylglycerol	genus.UCG.007	-0.0259518	0.0201599	0.198325	922	0.744757
metab_100015968	carotene diol (3)		Cofactors and Vitamins	Vitamin A Metabolism	family.Hungateiclostridiaceae	-0.0345908	0.0268703	0.198316	922	0.744757
metab_100021538	dibutyl sulfosuccinate		Xenobiotics	Chemical	Species.fairfieldensis	0.0323209	0.0251077	0.198327	922	0.744757
metab_100021839	2-methoxyhydroquinone sulfate (1)		Xenobiotics	Benzoate Metabolism	order.RF39	-0.0233383	0.0181297	0.198325	922	0.744757
metab_1105	alpha-tocopherol		Cofactors and Vitamins	Tocopherol Metabolism	Species.bacterium.2	0.00922601	0.00716667	0.198307	922	0.744757
metab_796	alpha-ketobutyrate		Amino Acid	Methionine, Cysteine, SAM and Taurine Metabolism	Species.distasonis	-0.0110885	0.00861349	0.198312	922	0.744757
metab_825	uracil		Nucleotide	Pyrimidine Metabolism, Uracil containing	Species.formigenes	-0.0255403	0.0198401	0.198322	922	0.744757
metab_980	pentadecanoate (15:0)		Lipid	Long Chain Saturated Fatty Acid	genus.Granulicatella	-0.0377314	0.0293092	0.198305	922	0.744757
metab_999916964	X - 16964		NA	NA	Species.minuta	-0.0459042	0.0356589	0.19832	922	0.744757
metab_999918901	X - 18901		NA	NA	Species.scindens	-0.117003	0.0908858	0.198302	922	0.744757
metab_999921796	X - 21796		NA	NA	Species.pectinilyticus	0.0102381	0.00795321	0.198328	922	0.744757
metab_100006005	5alpha-androstan-3alpha,17beta-diol monosulfate (2)		Lipid	Androgenic Steroids	order.Flavobacteriales	0.0389829	0.0302834	0.198336	922	0.744776
metab_100001757	thymol sulfate		Xenobiotics	Food Component/Plant	Species.tertium	0.111546	0.0866543	0.198341	922	0.744778
metab_100003169	isoleucylglycine		Peptide	Dipeptide	genus.Anaeroplasma	-0.0113231	0.00879627	0.198338	922	0.744778
metab_100009045	phenylacetylglutamate		Peptide	Acetylated Peptides	class.Lentisphaeria	0.0457584	0.0355475	0.198343	922	0.744778
metab_999912851	X - 12851		NA	NA	Species.rubiinfantis	0.0773906	0.0601206	0.19834	922	0.744778
metab_100000036	3-methyl-2-oxovalerate		Amino Acid	Leucine, Isoleucine and Valine Metabolism	Species.mucilaginosa	-0.0304541	0.0236605	0.198384	922	0.74478
metab_100001197	10-undecenoate (11:1n1)		Lipid	Medium Chain Fatty Acid	Species.hathewayi	-0.0162407	0.0126171	0.19836	922	0.74478
metab_100001208	1-methyl-4-imidazoleacetate		Amino Acid	Histidine Metabolism	Species.anginosus	0.0382501	0.0297175	0.198385	922	0.74478
metab_100001257	N-acetylasparagine		Amino Acid	Alanine and Aspartate Metabolism	family.Flavobacteriaceae	-0.0276492	0.0214801	0.198359	922	0.74478
metab_100001409	N1-methylinosine		Nucleotide	Purine Metabolism, (Hypo)Xanthine/Inosine containing	class.Vampirivibrionia	0.0129626	0.0100712	0.198396	922	0.74478
metab_100001540	glutamine_degradant*		Partially Characterized Molecules	Partially Characterized Molecules	Species.massiliensis	0.0152148	0.0118209	0.19839	922	0.74478
metab_100001540	glutamine_degradant*		Partially Characterized Molecules	Partially Characterized Molecules	Species.catus	0.0122325	0.00950339	0.198369	922	0.74478
metab_100001593	glutarylcarnitine (C5-DC)		Amino Acid	Lysine Metabolism	genus..Eubacterium..ruminantium.group	-0.0101721	0.00790231	0.198347	922	0.74478
metab_100001755	4-vinylphenol sulfate		Xenobiotics	Benzoate Metabolism	genus.Lachnospiraceae.NK4A136.group	-0.0232767	0.0180832	0.19836	922	0.74478
metab_100002749	S-methylcysteine		Amino Acid	Methionine, Cysteine, SAM and Taurine Metabolism	family.UCG.011	0.0227138	0.0176464	0.198373	922	0.74478
metab_100002927	S-methylcysteine sulfoxide		Amino Acid	Methionine, Cysteine, SAM and Taurine Metabolism	genus.Lachnospiraceae.UCG.003	0.0324532	0.0252152	0.198413	922	0.74478
metab_100006190	2-acetamidophenol sulfate		Xenobiotics	Food Component/Plant	Species.histaminiformans	-0.0750224	0.0582888	0.198401	922	0.74478
metab_100006375	3-methoxycatechol sulfate (1)		Xenobiotics	Benzoate Metabolism	family.Streptococcaceae	0.0258656	0.0200963	0.198401	922	0.74478
metab_100008990	1-palmitoyl-2-arachidonoyl-GPE (16:0/20:4)*		Lipid	Phosphatidylethanolamine (PE)	Species.hathewayi	-0.0171837	0.0133495	0.198353	922	0.74478
metab_100015620	lactosyl-N-nervonoyl-sphingosine (d18:1/24:1)*		Lipid	Lactosylceramides (LCER)	genus.Parasutterella	-0.00976001	0.00758238	0.198361	922	0.74478
metab_100015787	sphingomyelin (d18:1/19:0, d19:1/18:0)*		Lipid	Sphingomyelins	genus.Sanguibacteroides	-0.0430681	0.0334609	0.198388	922	0.74478
metab_100015792	sphingomyelin (d18:1/25:0, d19:0/24:1, d20:1/23:0, d19:1/24:0)*		Lipid	Sphingomyelins	Species.massiliensis.8	-0.0314186	0.0244089	0.198368	922	0.74478
metab_100016038	(N(1) + N(8))-acetylspermidine		Amino Acid	Polyamine Metabolism	Species.mitsuokai	-0.0158291	0.0122976	0.198369	922	0.74478
metab_100019794	hydroxy-CMPF*		Lipid	Fatty Acid, Dicarboxylate	Species.champanellensis	-0.0306822	0.0238391	0.198411	922	0.74478
metab_100019892	2-hydroxyarachidate*		Lipid	Fatty Acid, Monohydroxy	class.Methanobacteria	-0.0181276	0.0140844	0.198404	922	0.74478
metab_100019972	dodecenedioate (C12:1-DC)*		Lipid	Fatty Acid, Dicarboxylate	family.Enterococcaceae	0.0174657	0.0135695	0.198384	922	0.74478
metab_100020205	hydroxyasparagine**		Amino Acid	Alanine and Aspartate Metabolism	genus.Candidatus.Soleaferrea	0.015935	0.0123806	0.198399	922	0.74478
metab_100020253	glycine conjugate of C10H12O2*		Partially Characterized Molecules	Partially Characterized Molecules	genus.Lachnospira	-0.0122466	0.00951486	0.198394	922	0.74478
metab_100020833	2-ketocaprylate		Amino Acid	Leucine, Isoleucine and Valine Metabolism	genus.Desulfovibrio	-0.0117813	0.0091534	0.198398	922	0.74478
metab_100020833	2-ketocaprylate		Amino Acid	Leucine, Isoleucine and Valine Metabolism	genus.Eubacterium	-0.0319426	0.024817	0.198386	922	0.74478
metab_100021760	N-acetyl-2-aminoadipate		Amino Acid	Lysine Metabolism	Species.piger	0.0246631	0.0191624	0.198409	922	0.74478
metab_1143	butyrate/isobutyrate (4:0)		Lipid	Short Chain Fatty Acid	family.Desulfovibrionaceae	0.008012	0.00622442	0.198363	922	0.74478
metab_1162	N-acetylneuraminate		Carbohydrate	Aminosugar Metabolism	Species.massiliensis.9	-0.0324566	0.0252174	0.198405	922	0.74478
metab_1268	gamma-glutamylleucine		Peptide	Gamma-glutamyl Amino Acid	order.Acidaminococcales	-0.00528576	0.00410689	0.198413	922	0.74478
metab_144	4-hydroxyphenylacetate		Amino Acid	Phenylalanine Metabolism	genus.Intestinimonas	-0.013092	0.0101713	0.198373	922	0.74478
metab_266	cholesterol		Lipid	Sterol	family.Akkermansiaceae	0.00752643	0.00584764	0.198398	922	0.74478
metab_310	cystathionine		Amino Acid	Methionine, Cysteine, SAM and Taurine Metabolism	family.Eubacteriaceae	-0.0420215	0.0326464	0.19837	922	0.74478
metab_35	S-1-pyrroline-5-carboxylate		Amino Acid	Glutamate Metabolism	Species.formicigenerans	0.00947847	0.007364	0.198382	922	0.74478
metab_358	hypotaurine		Amino Acid	Methionine, Cysteine, SAM and Taurine Metabolism	genus..Ruminococcus..gauvreauii.group	-0.00729674	0.00566938	0.198414	922	0.74478
metab_50	spermidine		Amino Acid	Polyamine Metabolism	Species.angulatum	0.0233702	0.0181566	0.198378	922	0.74478
metab_572	glucose		Carbohydrate	Glycolysis, Gluconeogenesis, and Pyruvate Metabolism	Species.longicatena	-0.00597036	0.00463826	0.19836	922	0.74478
metab_891	margarate (17:0)		Lipid	Long Chain Saturated Fatty Acid	genus.Methanobrevibacter	-0.0227416	0.0176691	0.198402	922	0.74478
metab_999911483	X - 11483		NA	NA	genus.Lachnospiraceae.UCG.003	0.0416448	0.0323567	0.19841	922	0.74478
metab_999911795	X - 11795		NA	NA	genus.Butyricimonas	0.0173471	0.0134775	0.19839	922	0.74478
metab_999912411	X - 12411		NA	NA	class.Synergistia	0.0364055	0.0282833	0.198369	922	0.74478
metab_999917438	X - 17438		NA	NA	Species.evryensis	0.0526377	0.0408948	0.198377	922	0.74478
metab_999921364	X - 21364		NA	NA	Species.microfusus	-0.0424488	0.0329804	0.198398	922	0.74478
metab_999924422	X - 24422		NA	NA	family.vadinBE97	-0.0414132	0.0321732	0.198361	922	0.74478
metab_999924456	X - 24456		NA	NA	Species.piger	0.0231752	0.0180053	0.198384	922	0.74478
metab_100001271	1-stearoyl-GPC (18:0)		Lipid	Lysophospholipid	genus.Rikenella	-0.0324089	0.0251811	0.198418	922	0.74478
metab_100001416	orotidine		Nucleotide	Pyrimidine Metabolism, Orotate containing	order.Erysipelotrichales	0.0180703	0.0140404	0.19842	922	0.74478
metab_100001739	dihomo-linolenate (20:3n3 or n6)		Lipid	Long Chain Polyunsaturated Fatty Acid (n3 and n6)	phylum.Bacteroidota	0.0250746	0.0194827	0.198422	922	0.74478
metab_100019831	3-hydroxyphenylacetoylglutamine		Peptide	Acetylated Peptides	genus.Epulopiscium	-0.0315592	0.0245212	0.198422	922	0.74478
metab_100021839	2-methoxyhydroquinone sulfate (1)		Xenobiotics	Benzoate Metabolism	genus.Solobacterium	-0.0391423	0.0304131	0.198422	922	0.74478
metab_100001468	N1-Methyl-2-pyridone-5-carboxamide		Cofactors and Vitamins	Nicotinate and Nicotinamide Metabolism	genus.Latilactobacillus	0.018301	0.0142202	0.198438	922	0.744816
metab_100001541	2-hydroxy-3-methylvalerate		Amino Acid	Leucine, Isoleucine and Valine Metabolism	Species.faecis	-0.0162078	0.0125938	0.19844	922	0.744816
metab_100010936	oleoyl-arachidonoyl-glycerol (18:1/20:4) [1]*		Lipid	Diacylglycerol	family.Sutterellaceae	-0.0135432	0.0105233	0.198437	922	0.744816
metab_100021141	3-hydroxydecanoylcarnitine		Lipid	Fatty Acid Metabolism (Acyl Carnitine, Hydroxy)	family.Eubacteriaceae	-0.0335693	0.0260839	0.198439	922	0.744816
metab_1258	anthranilate		Amino Acid	Tryptophan Metabolism	genus.Finegoldia	-0.033182	0.0257831	0.198441	922	0.744816
metab_1648	taurocholate		Lipid	Primary Bile Acid Metabolism	genus.Enterobacter	0.0761546	0.0591736	0.19844	922	0.744816
metab_100008991	1-palmitoyl-2-docosahexaenoyl-GPE (16:0/22:6)*		Lipid	Phosphatidylethanolamine (PE)	family.Muribaculaceae	-0.0118521	0.0092095	0.198451	922	0.744839
metab_1256	choline		Lipid	Phospholipid Metabolism	class.Verrucomicrobiae	0.00740687	0.00575544	0.198452	922	0.744839
metab_194	N-formylmethionine		Amino Acid	Methionine, Cysteine, SAM and Taurine Metabolism	genus.Gordonibacter	-0.0146617	0.0113927	0.198451	922	0.744839
metab_100001267	piperine		Xenobiotics	Food Component/Plant	Species.prausnitzii	0.0367265	0.0285381	0.198454	922	0.74484
metab_100003260	carboxyethyl-GABA		Amino Acid	Glutamate Metabolism	Species.caccae	-0.00579382	0.00450209	0.198458	922	0.744848
metab_100008976	1-stearoyl-2-linoleoyl-GPE (18:0/18:2)*		Lipid	Phosphatidylethanolamine (PE)	family.Atopobiaceae	0.0216909	0.0168549	0.198459	922	0.744848
metab_100001446	5-methyluridine (ribothymidine)		Nucleotide	Pyrimidine Metabolism, Uracil containing	genus.Oxalobacter	-0.00956725	0.00743435	0.198465	922	0.744851
metab_100003169	isoleucylglycine		Peptide	Dipeptide	order.Saccharimonadales	0.0119371	0.00927579	0.198462	922	0.744851
metab_100021162	palmitoyl-sphingosine-phosphoethanolamine (d18:1/16:0)		Lipid	Ceramide PEs	genus.Intestinibacter	0.00438805	0.00340978	0.198464	922	0.744851
metab_100001469	N1-Methyl-4-pyridone-3-carboxamide		Cofactors and Vitamins	Nicotinate and Nicotinamide Metabolism	genus.UCG.005	0.0128785	0.0100076	0.198471	922	0.744856
metab_477	pristanate		Lipid	Fatty Acid, Branched	family.Puniceicoccaceae	-0.0573913	0.0445975	0.198473	922	0.744856
metab_477	pristanate		Lipid	Fatty Acid, Branched	genus.Allisonella	-0.0276401	0.0214783	0.198471	922	0.744856
metab_823	pyruvate		Carbohydrate	Glycolysis, Gluconeogenesis, and Pyruvate Metabolism	family.Hydrogenoanaerobacterium	0.0240017	0.0186512	0.198475	922	0.744856
metab_999918922	X - 18922		NA	NA	class.Negativicutes	-0.0106012	0.00823794	0.198474	922	0.744856
metab_100000656	1-stearoyl-GPI (18:0)		Lipid	Lysophospholipid	Species.edouardi	0.00867701	0.00674275	0.198476	922	0.744857
metab_100001569	1-oleoyl-GPE (18:1)		Lipid	Lysophospholipid	family.Butyricicoccaceae	-0.0150862	0.0117233	0.198481	922	0.744857
metab_100015727	ceramide (d16:1/24:1, d18:1/22:1)*		Lipid	Ceramides	Species.parasanguinis	-0.032858	0.0255336	0.19848	922	0.744857
metab_100020837	2,6-dihydroxybenzoic acid		Xenobiotics	Drug - Topical Agents	genus.Atopobium	-0.059339	0.0461115	0.198478	922	0.744857
metab_100016069	5-dodecenoylcarnitine (C12:1)		Lipid	Fatty Acid Metabolism (Acyl Carnitine, Monounsaturated)	Species.tayi	0.0299619	0.0232833	0.198484	922	0.744862
metab_100000263	imidazole lactate		Amino Acid	Histidine Metabolism	genus.Rikenella	-0.0356905	0.0277354	0.198492	922	0.744867
metab_100001395	1-linoleoyl-GPC (18:2)		Lipid	Lysophospholipid	Species.massiliensis.5	-0.0242361	0.0188341	0.198492	922	0.744867
metab_100006367	3-hydroxyhexanoate		Lipid	Fatty Acid, Monohydroxy	genus..Eubacterium..siraeum.group	0.0084034	0.00653032	0.198489	922	0.744867
metab_999919141	X - 19141		NA	NA	Species.massiliensis.6	-0.0541804	0.0421037	0.198488	922	0.744867
metab_999912822	X - 12822		NA	NA	Species.tayi	0.0216436	0.0168196	0.198494	922	0.744868
metab_111	3-hydroxyisobutyrate		Amino Acid	Leucine, Isoleucine and Valine Metabolism	Species.faecis.1	0.0377786	0.0293585	0.198499	922	0.744875
metab_340	glycine		Amino Acid	Glycine, Serine and Threonine Metabolism	order.Veillonellales.Selenomonadales	-0.00646147	0.00502134	0.198498	922	0.744875
metab_100002024	5alpha-androstan-3beta,17beta-diol monosulfate (2)		Lipid	Androgenic Steroids	genus.Rothia	-0.0709213	0.0551149	0.198503	922	0.744882
metab_100002951	eicosanedioate (C20-DC)		Lipid	Fatty Acid, Dicarboxylate	class.Actinobacteria	0.00867603	0.00674246	0.198507	922	0.744882
metab_100015797	heneicosapentaenoate (21:5n3)		Lipid	Long Chain Polyunsaturated Fatty Acid (n3 and n6)	Species.timonensis	0.0737246	0.057294	0.198507	922	0.744882
metab_100020417	N6,N6-dimethyllysine		Amino Acid	Lysine Metabolism	Species.atypica	-0.0412351	0.0320453	0.198507	922	0.744882
metab_100001086	N-(2-furoyl)glycine		Xenobiotics	Food Component/Plant	genus..Clostridium..innocuum.group	-0.0421442	0.032752	0.198511	922	0.744891
metab_1024	pantothenate		Cofactors and Vitamins	Pantothenate and CoA Metabolism	genus.Ligilactobacillus	-0.0134774	0.0104739	0.198513	922	0.744892
metab_999912740	X - 12740		NA	NA	genus.Candidatus.Soleaferrea	0.0612128	0.0475715	0.198515	922	0.744892
metab_999912462	X - 12462		NA	NA	genus..Eubacterium..nodatum.group	0.0264707	0.0205718	0.198518	922	0.744898
metab_100004635	methionine sulfone		Amino Acid	Methionine, Cysteine, SAM and Taurine Metabolism	genus.GCA.900066755	-0.038858	0.030199	0.198523	922	0.7449
metab_100008956	sphingomyelin (d18:2/23:0, d18:1/23:1, d17:1/24:1)*		Lipid	Sphingomyelins	Species.parasanguinis	-0.0268152	0.02084	0.198528	922	0.7449
metab_100009045	phenylacetylglutamate		Peptide	Acetylated Peptides	Species.copri	-0.0171967	0.0133647	0.198524	922	0.7449
metab_100020219	3-formylindole		Xenobiotics	Food Component/Plant	Species.formicigenerans	0.0108063	0.00839834	0.198527	922	0.7449
metab_100020550	deoxycholic acid glucuronide		Lipid	Secondary Bile Acid Metabolism	family.Selenomonadaceae	0.0337732	0.0262475	0.198527	922	0.7449
metab_533	urea		Amino Acid	Urea cycle; Arginine and Proline Metabolism	order.Monoglobales	-0.0114096	0.00886724	0.198527	922	0.7449
metab_100004542	2-aminoheptanoate		Lipid	Fatty Acid, Amino	family.Anaerovoracaceae	-0.020076	0.0156027	0.198532	922	0.744909
metab_100000665	docosahexaenoate (DHA; 22:6n3)		Lipid	Long Chain Polyunsaturated Fatty Acid (n3 and n6)	Species.intestinalis.2	-0.0257811	0.0200369	0.19854	922	0.744921
metab_100010937	oleoyl-arachidonoyl-glycerol (18:1/20:4) [2]*		Lipid	Diacylglycerol	family.Sutterellaceae	-0.0138864	0.0107926	0.198548	922	0.744921
metab_1021	5-oxoproline		Amino Acid	Glutathione Metabolism	genus.Epulopiscium	-0.0167456	0.0130146	0.198543	922	0.744921
metab_1114	3-aminoisobutyrate		Nucleotide	Pyrimidine Metabolism, Thymine containing	genus.Butyricicoccus	-0.0131745	0.0102392	0.198546	922	0.744921
metab_881	cytosine		Nucleotide	Pyrimidine Metabolism, Cytidine containing	genus.Streptococcus	-0.0132578	0.010304	0.198544	922	0.744921
metab_999912847	X - 12847		NA	NA	family.Lachnospiraceae	0.0860389	0.0668699	0.198547	922	0.744921
metab_999923665	X - 23665		NA	NA	Species.massiliensis.1	0.0105709	0.00821569	0.198543	922	0.744921
metab_999924544	X - 24544		NA	NA	genus.Lactiplantibacillus	-0.0345729	0.0268701	0.198545	922	0.744921
metab_100002024	5alpha-androstan-3beta,17beta-diol monosulfate (2)		Lipid	Androgenic Steroids	family.Anaerofustaceae	-0.0467857	0.0363625	0.198553	922	0.744933
metab_100001756	4-ethylphenylsulfate		Xenobiotics	Benzoate Metabolism	order.Veillonellales.Selenomonadales	-0.0183265	0.0142439	0.198561	922	0.744936
metab_100002458	3-methylglutaconate		Amino Acid	Leucine, Isoleucine and Valine Metabolism	order.Acidaminococcales	-0.00970855	0.00754581	0.198564	922	0.744936
metab_100006642	glycodeoxycholate 3-sulfate		Lipid	Secondary Bile Acid Metabolism	genus.Granulicatella	0.0731883	0.0568843	0.198563	922	0.744936
metab_100020419	1-carboxyethylphenylalanine	N-lactoyl phenylalanine	Amino Acid	Phenylalanine Metabolism	genus.FD2005	0.0199327	0.0154922	0.198559	922	0.744936
metab_381	2-aminoadipate		Amino Acid	Lysine Metabolism	genus.HT002	0.037068	0.02881	0.198556	922	0.744936
metab_999913553	X - 13553		NA	NA	family.Succinivibrionaceae	0.0289447	0.0224966	0.198561	922	0.744936
metab_100001415	N6-carbamoylthreonyladenosine		Nucleotide	Purine Metabolism, Adenine containing	family.Sutterellaceae	-0.00694354	0.00539681	0.198569	922	0.744949
metab_100000453	paraxanthine		Xenobiotics	Xanthine Metabolism	Species.succinatutens	-0.0259806	0.020194	0.198585	922	0.744961
metab_100000998	citramalate		Amino Acid	Glutamate Metabolism	family.Sutterellaceae	0.0114469	0.00889736	0.198588	922	0.744961
metab_100001296	stachydrine		Xenobiotics	Food Component/Plant	Species.anginosus	-0.119801	0.0931166	0.19858	922	0.744961
metab_100001655	1-palmitoyl-GPI (16:0)		Lipid	Lysophospholipid	Species.salyersiae	-0.0213596	0.0166023	0.198588	922	0.744961
metab_100002167	12-HETE		Lipid	Eicosanoid	family.Peptostreptococcaceae	0.00694442	0.00539756	0.198574	922	0.744961
metab_100006430	arabitol/xylitol		Carbohydrate	Pentose Metabolism	order.Oscillospirales	0.0349563	0.0271699	0.198576	922	0.744961
metab_100009042	5-hydroxyindole sulfate		Amino Acid	Tryptophan Metabolism	family.Sutterellaceae	0.0134929	0.0104876	0.198584	922	0.744961
metab_100009219	1-oleoyl-2-arachidonoyl-GPE (18:1/20:4)*		Lipid	Phosphatidylethanolamine (PE)	genus.Escherichia.Shigella	0.00764757	0.00594426	0.198587	922	0.744961
metab_825	uracil		Nucleotide	Pyrimidine Metabolism, Uracil containing	family.Peptostreptococcaceae	0.00772119	0.00600136	0.198578	922	0.744961
metab_999923636	X - 23636		NA	NA	genus.Butyrivibrio	-0.0091973	0.00714875	0.198582	922	0.744961
metab_512	taurine		Amino Acid	Methionine, Cysteine, SAM and Taurine Metabolism	Species.rubiinfantis	-0.0210183	0.0163371	0.19859	922	0.744963
metab_100001102	dodecanedioate (C12-DC)		Lipid	Fatty Acid, Dicarboxylate	Species.putredinis	0.0120297	0.00935045	0.198592	922	0.744965
metab_100000269	glycerophosphorylcholine (GPC)		Lipid	Phospholipid Metabolism	order.Pseudomonadales	-0.0233546	0.0181538	0.198608	922	0.744976
metab_100001452	isovalerylglycine		Amino Acid	Leucine, Isoleucine and Valine Metabolism	genus.Sellimonas	-0.0122413	0.00951529	0.19861	922	0.744976
metab_100002951	eicosanedioate (C20-DC)		Lipid	Fatty Acid, Dicarboxylate	genus.Collinsella	-0.0100687	0.00782647	0.198607	922	0.744976
metab_100003271	beta-citrylglutamate		Amino Acid	Glutamate Metabolism	genus.Bilophila	-0.0119224	0.00926718	0.198597	922	0.744976
metab_100008928	2-hydroxybutyrate/2-hydroxyisobutyrate		Amino Acid	Glutathione Metabolism	genus.Ruminiclostridium	0.0271512	0.0211045	0.198599	922	0.744976
metab_100010930	palmitoleoyl-linoleoyl-glycerol (16:1/18:2) [1]*		Lipid	Diacylglycerol	Species.animalis	0.0351935	0.0273563	0.198609	922	0.744976
metab_391	citrulline		Amino Acid	Urea cycle; Arginine and Proline Metabolism	genus.Paludicola	0.00746364	0.00580157	0.198608	922	0.744976
metab_409	malate		Energy	TCA Cycle	genus.Barnesiella	0.00676491	0.00525841	0.198606	922	0.744976
metab_999912729	X - 12729		NA	NA	Species.faecis	0.0277638	0.0215811	0.198609	922	0.744976
metab_100001006	N-acetylglycine		Amino Acid	Glycine, Serine and Threonine Metabolism	class.Incertae.Sedis	0.0328153	0.0255087	0.198625	922	0.744976
metab_100001314	gamma-glutamylthreonine		Peptide	Gamma-glutamyl Amino Acid	genus.Succiniclasticum	-0.0164923	0.0128198	0.198614	922	0.744976
metab_100001462	1-stearoyl-GPG (18:0)		Lipid	Lysophospholipid	Species.parasanguinis	-0.0275271	0.0213979	0.198625	922	0.744976
metab_100001925	cyclo(leu-pro)		Peptide	Dipeptide	Species.virosa	-0.0289275	0.0224867	0.198629	922	0.744976
metab_100005403	etiocholanolone glucuronide		Lipid	Androgenic Steroids	family.Pasteurellaceae	-0.0239151	0.0185902	0.198625	922	0.744976
metab_100010922	linoleoyl-arachidonoyl-glycerol (18:2/20:4) [1]*		Lipid	Diacylglycerol	genus.Faecalicoccus	0.0564954	0.0439162	0.198625	922	0.744976
metab_100020823	lithocholate sulfate (1)		Lipid	Secondary Bile Acid Metabolism	genus.Peptococcus	0.0213966	0.0166326	0.198628	922	0.744976
metab_1140	gamma-glutamylglutamine		Peptide	Gamma-glutamyl Amino Acid	order.Izemoplasmatales	-0.0173746	0.0135058	0.198618	922	0.744976
metab_194	N-formylmethionine		Amino Acid	Methionine, Cysteine, SAM and Taurine Metabolism	Species.excrementihominis	-0.00892229	0.00693554	0.198618	922	0.744976
metab_803	mannose		Carbohydrate	Fructose, Mannose and Galactose Metabolism	family.Bifidobacteriaceae	-0.00703895	0.00547154	0.198616	922	0.744976
metab_999921364	X - 21364		NA	NA	Species.cateniformis	-0.0222142	0.0172678	0.19862	922	0.744976
metab_999921821	X - 21821		NA	NA	genus.Acetanaerobacterium	-0.0612818	0.0476372	0.198629	922	0.744976
metab_100002122	3-hydroxyhippurate		Xenobiotics	Benzoate Metabolism	Species.stercoris	0.0272107	0.0211524	0.198633	922	0.744979
metab_100005850	3-methylglutarylcarnitine (2)		Amino Acid	Leucine, Isoleucine and Valine Metabolism	genus.Senegalimassilia	-0.0154676	0.0120239	0.198638	922	0.744979
metab_100020504	sulfate of piperine metabolite C18H21NO3 (3)*		Xenobiotics	Food Component/Plant	genus.Howardella	0.0188025	0.0146163	0.198637	922	0.744979
metab_891	margarate (17:0)		Lipid	Long Chain Saturated Fatty Acid	genus.Mogibacterium	-0.0192347	0.0149523	0.198636	922	0.744979
metab_892	nonadecanoate (19:0)		Lipid	Long Chain Saturated Fatty Acid	genus.Desulfovibrio	0.00753899	0.0058605	0.198636	922	0.744979
metab_100001466	3-methylcytidine		Nucleotide	Pyrimidine Metabolism, Cytidine containing	Species.invisus	0.00570048	0.00443137	0.198641	922	0.744982
metab_100000997	3-hydroxydecanoate		Lipid	Fatty Acid, Monohydroxy	genus.Alloscardovia	0.0478247	0.0371782	0.198651	922	0.744983
metab_100001086	N-(2-furoyl)glycine		Xenobiotics	Food Component/Plant	genus..Eubacterium..fissicatena.group	-0.0384839	0.029917	0.198654	922	0.744983
metab_100001092	trigonelline (N'-methylnicotinate)		Cofactors and Vitamins	Nicotinate and Nicotinamide Metabolism	order.Erysipelotrichales	-0.0300764	0.0233809	0.19865	922	0.744983
metab_100004046	N-acetylcarnosine		Amino Acid	Histidine Metabolism	family.Tannerellaceae	-0.0120986	0.00940524	0.198649	922	0.744983
metab_100008998	gamma-tocopherol/beta-tocopherol		Cofactors and Vitamins	Tocopherol Metabolism	genus.Ruminiclostridium	0.032329	0.0251323	0.198655	922	0.744983
metab_100020542	11beta-hydroxyetiocholanolone glucuronide*		Lipid	Androgenic Steroids	order.Synergistales	0.038433	0.029877	0.198647	922	0.744983
metab_1539	1-palmitoyl-2-oleoyl-GPC (16:0/18:1)		Lipid	Phosphatidylcholine (PC)	Species.finegoldii.1	-0.00903334	0.00702236	0.19865	922	0.744983
metab_827	cytidine		Nucleotide	Pyrimidine Metabolism, Cytidine containing	genus.GCA.900066575	-0.0145677	0.0113247	0.19865	922	0.744983
metab_93	alpha-ketoglutarate		Energy	TCA Cycle	family.Akkermansiaceae	0.00892568	0.00693874	0.198654	922	0.744983
metab_100020578	4-allylcatechol sulfate		Xenobiotics	Benzoate Metabolism	Species.caccae	-0.018956	0.0147363	0.198658	922	0.744985
metab_999924947	X - 24947		NA	NA	family.Rikenellaceae	-0.0230966	0.0179552	0.198659	922	0.744985
metab_100005998	octadecanedioylcarnitine (C18-DC)*		Lipid	Fatty Acid Metabolism (Acyl Carnitine, Dicarboxylate)	Species.copri	-0.0105759	0.00822174	0.198661	922	0.744985
metab_100009225	1-(1-enyl-stearoyl)-2-linoleoyl-GPE (P-18:0/18:2)*		Lipid	Plasmalogen	genus.Coprococcus	0.0148639	0.0115553	0.198664	922	0.744985
metab_999907765	X - 07765		NA	NA	Species.finegoldii.1	-0.0167472	0.0130194	0.198662	922	0.744985
metab_100005384	O-sulfo-L-tyrosine		Xenobiotics	Chemical	Species.bromii	-0.00480803	0.00373784	0.198669	922	0.744986
metab_100008993	1-palmitoyl-2-arachidonoyl-GPI (16:0/20:4)*		Lipid	Phosphatidylinositol (PI)	Species.animalis	0.0262725	0.0204246	0.198667	922	0.744986
metab_363	myo-inositol		Lipid	Inositol Metabolism	order.Chloroplast	-0.031345	0.0243682	0.198671	922	0.744986
metab_999912680	X - 12680		NA	NA	class.Alphaproteobacteria	-0.0173605	0.0134963	0.198668	922	0.744986
metab_1002	allantoin		Nucleotide	Purine Metabolism, (Hypo)Xanthine/Inosine containing	family.Ruminococcaceae	0.0210755	0.0163846	0.198674	922	0.744989
metab_2051	methylsuccinate		Amino Acid	Leucine, Isoleucine and Valine Metabolism	genus.Blautia	-0.0195444	0.0151943	0.198675	922	0.744989
metab_100000626	sphingosine 1-phosphate		Lipid	Sphingosines	Species.butyriciproducens	-0.0202268	0.015725	0.198678	922	0.744995
metab_100004111	4-methylcatechol sulfate		Xenobiotics	Benzoate Metabolism	genus.FD2005	-0.0396196	0.0308017	0.198681	922	0.745001
metab_100001359	aconitate [cis or trans]		Energy	TCA Cycle	genus.Epulopiscium	-0.0168366	0.0130895	0.198685	922	0.74501
metab_100001108	3-methylxanthine		Xenobiotics	Xanthine Metabolism	family.Victivallaceae	-0.0571984	0.0444694	0.198693	922	0.745012
metab_100001315	p-cresol sulfate		Xenobiotics	Benzoate Metabolism	order.Acidaminococcales	0.0135838	0.0105611	0.198704	922	0.745012
metab_100001426	3-(3-amino-3-carboxypropyl)uridine*		Nucleotide	Pyrimidine Metabolism, Uracil containing	genus.Colidextribacter	-0.00703865	0.00547233	0.198699	922	0.745012
metab_100001452	isovalerylglycine		Amino Acid	Leucine, Isoleucine and Valine Metabolism	Species.tanakaei	-0.0340843	0.0264996	0.198702	922	0.745012
metab_100002196	13-HODE + 9-HODE		Lipid	Fatty Acid, Monohydroxy	Species.formigenes	-0.0361399	0.028098	0.198705	922	0.745012
metab_100006115	arabonate/xylonate		Carbohydrate	Pentose Metabolism	genus.Lachnospiraceae.ND3007.group	0.0123091	0.00956995	0.198699	922	0.745012
metab_100009038	myristoyl dihydrosphingomyelin (d18:0/14:0)*		Lipid	Dihydrosphingomyelins	Species.intestini	-0.0189383	0.0147238	0.198695	922	0.745012
metab_100015793	sphingomyelin (d17:2/16:0, d18:2/15:0)*		Lipid	Sphingomyelins	genus.Fusicatenibacter	0.011463	0.00891217	0.198702	922	0.745012
metab_100020542	11beta-hydroxyetiocholanolone glucuronide*		Lipid	Androgenic Steroids	genus.Butyricicoccus	-0.0161313	0.0125416	0.1987	922	0.745012
metab_1004	xanthine		Nucleotide	Purine Metabolism, (Hypo)Xanthine/Inosine containing	Species.muciniphila	0.00920802	0.0071588	0.19869	922	0.745012
metab_999917690	X - 17690		NA	NA	genus.Intestinimonas	0.0273953	0.0212985	0.198689	922	0.745012
metab_999921383	X - 21383		NA	NA	Species.magna	0.0667016	0.0518589	0.198703	922	0.745012
metab_100008955	tricosanoyl sphingomyelin (d18:1/23:0)*		Lipid	Sphingomyelins	genus..Eubacterium..xylanophilum.group	0.00779721	0.00606224	0.198711	922	0.745012
metab_452	palmitoleate (16:1n7)		Lipid	Long Chain Monounsaturated Fatty Acid	genus.Finegoldia	-0.0638998	0.0496812	0.198709	922	0.745012
metab_535	uridine		Nucleotide	Pyrimidine Metabolism, Uracil containing	genus.Granulicatella	-0.016883	0.0131263	0.198711	922	0.745012
metab_999912847	X - 12847		NA	NA	Species.parainfluenzae	-0.0524611	0.0407878	0.19871	922	0.745012
metab_100001022	threonate		Cofactors and Vitamins	Ascorbate and Aldarate Metabolism	Species.massiliensis.7	0.0320429	0.0249137	0.198724	922	0.745049
metab_100001104	N-acetyltyrosine		Amino Acid	Tyrosine Metabolism	family.Anaerovoracaceae	0.0158207	0.012301	0.198731	922	0.745049
metab_100001658	taurolithocholate 3-sulfate		Lipid	Secondary Bile Acid Metabolism	genus.Pediococcus	-0.0757071	0.0588643	0.198733	922	0.745049
metab_100003686	N-palmitoylglycine		Lipid	Fatty Acid Metabolism (Acyl Glycine)	family.Victivallaceae	0.0228603	0.0177744	0.19873	922	0.745049
metab_1114	3-aminoisobutyrate		Nucleotide	Pyrimidine Metabolism, Thymine containing	Species.secunda	-0.0332076	0.0258195	0.198729	922	0.745049
metab_460	phenylalanine		Amino Acid	Phenylalanine Metabolism	Species.dentium	0.0174919	0.0136002	0.198725	922	0.745049
metab_999922162	X - 22162		NA	NA	genus.Mogibacterium	-0.0187513	0.0145796	0.198732	922	0.745049
metab_100001253	N-acetylglutamine		Amino Acid	Glutamate Metabolism	order.Coriobacteriales	-0.0123405	0.00959531	0.198742	922	0.74506
metab_100001423	4-hydroxyhippurate		Xenobiotics	Benzoate Metabolism	genus.Succinivibrio	0.0512642	0.0398598	0.198739	922	0.74506
metab_100001456	7-methylguanine		Nucleotide	Purine Metabolism, Guanine containing	order.Verrucomicrobiales	0.00741367	0.00576462	0.198756	922	0.74506
metab_100001571	1-arachidonoyl-GPE (20:4n6)*		Lipid	Lysophospholipid	genus.Oxalobacter	-0.0150304	0.011687	0.198748	922	0.74506
metab_100001777	1-oleoyl-GPI (18:1)		Lipid	Lysophospholipid	family.Sutterellaceae	-0.012309	0.0095711	0.198756	922	0.74506
metab_100006092	tyramine O-sulfate		Amino Acid	Tyrosine Metabolism	Species.merdae	-0.0164893	0.0128212	0.198744	922	0.74506
metab_100020351	N-carbamoylvaline		Amino Acid	Leucine, Isoleucine and Valine Metabolism	class.Vampirivibrionia	0.0118623	0.00922357	0.19875	922	0.74506
metab_100020550	deoxycholic acid glucuronide		Lipid	Secondary Bile Acid Metabolism	genus.Rikenella	-0.0787066	0.0611994	0.198754	922	0.74506
metab_100022005	bilirubin degradation product, C17H18N2O4 (1)**		Partially Characterized Molecules	Partially Characterized Molecules	genus.Coprobacter	-0.0160439	0.0124749	0.198746	922	0.74506
metab_1021	5-oxoproline		Amino Acid	Glutathione Metabolism	Species.intestinihominis	0.0135117	0.010506	0.198748	922	0.74506
metab_1254	glycerol		Lipid	Glycerolipid Metabolism	Species.lenta	0.0173461	0.0134876	0.19875	922	0.74506
metab_811	alanine		Amino Acid	Alanine and Aspartate Metabolism	class.Negativicutes	-0.00711619	0.00553328	0.198753	922	0.74506
metab_999911381	X - 11381		NA	NA	Species.excrementihominis	0.0148129	0.0115176	0.19874	922	0.74506
metab_1110	N-acetylalanine		Amino Acid	Alanine and Aspartate Metabolism	genus.UBA1819	-0.00724746	0.00563551	0.198766	922	0.745087
metab_815	tyrosine		Amino Acid	Tyrosine Metabolism	genus.CAG.352	0.00494239	0.00384313	0.198767	922	0.745087
metab_999915461	X - 15461		NA	NA	family.Erysipelatoclostridiaceae	0.0115693	0.00899618	0.198772	922	0.745097
metab_999924241	X - 24241		NA	NA	Species.massiliensis.6	0.0666649	0.0518383	0.198773	922	0.745097
metab_999922834	X - 22834		NA	NA	order.Bacillales	0.0683147	0.0531215	0.198775	922	0.7451
metab_100003260	carboxyethyl-GABA		Amino Acid	Glutamate Metabolism	Species.eutactus	0.00511159	0.00397482	0.19878	922	0.745105
metab_100009246	2-methylserine		Amino Acid	Glycine, Serine and Threonine Metabolism	Species.bacterium.1	-0.00829561	0.00645077	0.198782	922	0.745105
metab_565	tryptophan		Amino Acid	Tryptophan Metabolism	family.Pasteurellaceae	0.0111314	0.00865591	0.198783	922	0.745105
metab_999924588	X - 24588		NA	NA	Species.thetaiotaomicron	0.00821013	0.00638427	0.19878	922	0.745105
metab_197	S-adenosylhomocysteine (SAH)		Amino Acid	Methionine, Cysteine, SAM and Taurine Metabolism	order.Bacillales	-0.0253472	0.0197105	0.198787	922	0.745108
metab_999915461	X - 15461		NA	NA	Species.stercoris	0.0110286	0.00857615	0.19879	922	0.745108
metab_999921310	X - 21310		NA	NA	genus.Streptococcus	0.00528819	0.00411224	0.198791	922	0.745108
metab_999921319	X - 21319		NA	NA	order.Saccharimonadales	0.0232571	0.0180852	0.198787	922	0.745108
metab_999925810	X - 25810		NA	NA	genus.HT002	0.0436514	0.0339446	0.198792	922	0.745108
metab_999924337	X - 24337		NA	NA	genus.Oxalobacter	-0.0181056	0.0140795	0.198794	922	0.745109
metab_100000442	quinate		Xenobiotics	Food Component/Plant	Species.dentium	0.0713356	0.0554737	0.198801	922	0.745122
metab_501	salicylate		Xenobiotics	Drug - Topical Agents	genus.Roseburia	0.0547068	0.0425426	0.198802	922	0.745122
metab_55	1-methylnicotinamide		Cofactors and Vitamins	Nicotinate and Nicotinamide Metabolism	family.Desulfovibrionaceae	-0.0123518	0.00960533	0.198802	922	0.745122
metab_100020578	4-allylcatechol sulfate		Xenobiotics	Benzoate Metabolism	order.Gastranaerophilales	-0.0308676	0.0240043	0.198806	922	0.74513
metab_100000672	1-myristoyl-2-palmitoyl-GPC (14:0/16:0)		Lipid	Phosphatidylcholine (PC)	genus.Lachnospiraceae.UCG.004	-0.0111348	0.00865907	0.198808	922	0.745133
metab_100002126	16a-hydroxy DHEA 3-sulfate		Lipid	Androgenic Steroids	Species.finegoldii.1	-0.0257126	0.0199957	0.198811	922	0.745133
metab_452	palmitoleate (16:1n7)		Lipid	Long Chain Monounsaturated Fatty Acid	order.Victivallales	0.0435117	0.0338373	0.19881	922	0.745133
metab_100008984	1-palmitoyl-2-palmitoleoyl-GPC (16:0/16:1)*		Lipid	Phosphatidylcholine (PC)	Species.coprocola	0.0107973	0.00839669	0.198813	922	0.745135
metab_100002009	5alpha-pregnan-3beta,20beta-diol monosulfate (1)		Lipid	Progestin Steroids	genus.Phascolarctobacterium	-0.0112279	0.00873169	0.198818	922	0.745146
metab_100000781	hexanoylcarnitine (C6)		Lipid	Fatty Acid Metabolism (Acyl Carnitine, Medium Chain)	family.Methanobacteriaceae	-0.0269596	0.020968	0.198866	922	0.745205
metab_100001022	threonate		Cofactors and Vitamins	Ascorbate and Aldarate Metabolism	Species.uniformis	-0.0108422	0.00843221	0.198844	922	0.745205
metab_100001399	1,7-dimethylurate		Xenobiotics	Xanthine Metabolism	phylum.Verrucomicrobiota	0.0196509	0.0152834	0.198859	922	0.745205
metab_100001412	N2,N2-dimethylguanosine		Nucleotide	Purine Metabolism, Guanine containing	genus.UCG.007	-0.0145611	0.0113248	0.198858	922	0.745205
metab_100001426	3-(3-amino-3-carboxypropyl)uridine*		Nucleotide	Pyrimidine Metabolism, Uracil containing	genus.Dorea	0.00960048	0.0074668	0.198863	922	0.745205
metab_100001605	catechol sulfate		Xenobiotics	Benzoate Metabolism	class.Actinobacteria	0.0112602	0.00875741	0.198849	922	0.745205
metab_100001925	cyclo(leu-pro)		Peptide	Dipeptide	genus.Alistipes	0.0194676	0.0151404	0.198845	922	0.745205
metab_100002009	5alpha-pregnan-3beta,20beta-diol monosulfate (1)		Lipid	Progestin Steroids	Species.massiliensis.4	-0.0247684	0.0192632	0.198852	922	0.745205
metab_100002528	sulfate*		Xenobiotics	Chemical	phylum.Euryarchaeota	-0.0168034	0.0130686	0.198853	922	0.745205
metab_100004182	3b-hydroxy-5-cholenoic acid		Lipid	Secondary Bile Acid Metabolism	Species.caccae.1	-0.0398036	0.0309565	0.19885	922	0.745205
metab_100004541	acisoga		Amino Acid	Polyamine Metabolism	Species.aerofaciens	-0.0108915	0.00847065	0.198852	922	0.745205
metab_100008993	1-palmitoyl-2-arachidonoyl-GPI (16:0/20:4)*		Lipid	Phosphatidylinositol (PI)	phylum.Actinobacteriota	0.0172511	0.013417	0.19886	922	0.745205
metab_100021728	cis-3,4-methyleneheptanoylcarnitine		Lipid	Fatty Acid Metabolism (Acyl Carnitine, Medium Chain)	genus.Tuzzerella	0.0194902	0.0151579	0.198843	922	0.745205
metab_213	N6-methyladenosine		Nucleotide	Purine Metabolism, Adenine containing	genus.UCG.007	-0.0173309	0.0134789	0.198857	922	0.745205
metab_999911483	X - 11483		NA	NA	genus.Alistipes	0.0264367	0.0205602	0.198842	922	0.745205
metab_999912026	X - 12026		NA	NA	genus..Eubacterium..ruminantium.group	0.00633808	0.00492934	0.198853	922	0.745205
metab_999912816	X - 12816		NA	NA	class.Alphaproteobacteria	0.0255482	0.0198701	0.198862	922	0.745205
metab_999923639	X - 23639		NA	NA	genus.Peptococcus	0.0104351	0.00811585	0.19886	922	0.745205
metab_999925520	X - 25520		NA	NA	Species.bacterium.2	0.0163763	0.0127363	0.19885	922	0.745205
metab_999926108	X - 26108		NA	NA	Species.invisus	-0.00632686	0.00492076	0.198866	922	0.745205
metab_100004088	retinal		Cofactors and Vitamins	Vitamin A Metabolism	order.Gastranaerophilales	0.0107769	0.00838198	0.198874	922	0.745224
metab_999912830	X - 12830		NA	NA	family.Rikenellaceae	0.02642	0.0205488	0.198874	922	0.745224
metab_100000961	homoarginine		Amino Acid	Urea cycle; Arginine and Proline Metabolism	genus.Olsenella	0.0218677	0.0170085	0.198885	922	0.745236
metab_100001106	1,3-dimethylurate		Xenobiotics	Xanthine Metabolism	genus.Shuttleworthia	0.0225472	0.0175375	0.198897	922	0.745236
metab_100001112	3-hydroxylaurate		Lipid	Fatty Acid, Monohydroxy	class.Verrucomicrobiae	-0.0137192	0.0106707	0.198887	922	0.745236
metab_100001415	N6-carbamoylthreonyladenosine		Nucleotide	Purine Metabolism, Adenine containing	genus..Ruminococcus..gauvreauii.group	0.00566653	0.00440735	0.198882	922	0.745236
metab_100001485	gamma-glutamylisoleucine*		Peptide	Gamma-glutamyl Amino Acid	class.Saccharimonadia	0.0159879	0.0124355	0.198893	922	0.745236
metab_100001657	glycolithocholate sulfate*		Lipid	Secondary Bile Acid Metabolism	order.Opitutales	-0.0805376	0.0626435	0.1989	922	0.745236
metab_100003240	N-stearoyltaurine		Lipid	Endocannabinoid	genus.Catenisphaera	-0.0179477	0.0139599	0.198896	922	0.745236
metab_100004328	sphingomyelin (d18:1/14:0, d16:1/16:0)*		Lipid	Sphingomyelins	Species.caccae.1	-0.0326971	0.0254324	0.1989	922	0.745236
metab_100020479	indoleacetoylcarnitine*		Amino Acid	Tryptophan Metabolism	genus.Megasphaera	0.0294553	0.0229103	0.198889	922	0.745236
metab_132	3-phosphoglycerate		Carbohydrate	Glycolysis, Gluconeogenesis, and Pyruvate Metabolism	genus.Blautia	0.0241142	0.0187564	0.198899	922	0.745236
metab_340	glycine		Amino Acid	Glycine, Serine and Threonine Metabolism	genus.Epulopiscium	-0.0199479	0.0155154	0.198889	922	0.745236
metab_923	dihydroorotate		Nucleotide	Pyrimidine Metabolism, Orotate containing	family.Bifidobacteriaceae	-0.00944428	0.00734576	0.198891	922	0.745236
metab_999916576	X - 16576		NA	NA	order.Burkholderiales	-0.009454	0.00735345	0.198898	922	0.745236
metab_999918899	X - 18899		NA	NA	family.Defluviitaleaceae	0.0163775	0.0127383	0.198886	922	0.745236
metab_100006262	4-methoxyphenol sulfate		Amino Acid	Tyrosine Metabolism	class.Actinobacteria	0.0132331	0.010293	0.198903	922	0.74524
metab_100002107	palmitoyl sphingomyelin (d18:1/16:0)		Lipid	Sphingomyelins	phylum.Desulfobacterota	-0.00677771	0.0052719	0.198907	922	0.74525
metab_1124	citrate		Energy	TCA Cycle	Species.fermentans	-0.0107029	0.00832522	0.198916	922	0.745276
metab_100003415	N6-methyllysine		Amino Acid	Lysine Metabolism	genus.UCG.002	0.0220294	0.0171359	0.198929	922	0.745319
metab_100001550	homostachydrine*		Xenobiotics	Food Component/Plant	genus.UCG.002	0.0170177	0.0132377	0.198935	922	0.745337
metab_100001469	N1-Methyl-4-pyridone-3-carboxamide		Cofactors and Vitamins	Nicotinate and Nicotinamide Metabolism	family.Pasteurellaceae	0.0177403	0.0137999	0.198939	922	0.745344
metab_100001397	1,3,7-trimethylurate		Xenobiotics	Xanthine Metabolism	Species.muciniphila	0.0198689	0.0154558	0.198942	922	0.745346
metab_100001423	4-hydroxyhippurate		Xenobiotics	Benzoate Metabolism	Species.pectinoschiza	-0.0148654	0.0115637	0.198943	922	0.745346
metab_100001167	pro-hydroxy-pro		Amino Acid	Urea cycle; Arginine and Proline Metabolism	Species.obeum	0.0150636	0.0117187	0.198977	922	0.745348
metab_100001170	3-hydroxy-2-ethylpropionate		Amino Acid	Leucine, Isoleucine and Valine Metabolism	genus.Prevotella_9	0.00530481	0.00412678	0.198967	922	0.745348
metab_100001269	campesterol		Lipid	Sterol	genus.Bifidobacterium	0.0114982	0.00894529	0.198992	922	0.745348
metab_100001287	epiandrosterone sulfate		Lipid	Androgenic Steroids	order.Saccharimonadales	-0.0309871	0.0241055	0.198959	922	0.745348
metab_100001313	gamma-glutamylmethionine		Peptide	Gamma-glutamyl Amino Acid	genus.Paludicola	0.0098082	0.00763023	0.198973	922	0.745348
metab_100001337	linolenate [alpha or gamma; (18:3n3 or 6)]		Lipid	Long Chain Polyunsaturated Fatty Acid (n3 and n6)	genus.Parabacteroides	0.0141714	0.0110241	0.198954	922	0.745348
metab_100001398	3,7-dimethylurate		Xenobiotics	Xanthine Metabolism	Species.shahii	-0.0197836	0.0153901	0.198961	922	0.745348
metab_100001612	N-acetyl-aspartyl-glutamate (NAAG)		Amino Acid	Glutamate Metabolism	order.Synergistales	0.0216974	0.0168793	0.198971	922	0.745348
metab_100001987	5alpha-androstan-3beta,17beta-diol disulfate		Lipid	Androgenic Steroids	genus.Prevotella_9	-0.0137649	0.0107082	0.198969	922	0.745348
metab_100002024	5alpha-androstan-3beta,17beta-diol monosulfate (2)		Lipid	Androgenic Steroids	genus.Anaerofustis	-0.044218	0.0343981	0.19896	922	0.745348
metab_100002107	palmitoyl sphingomyelin (d18:1/16:0)		Lipid	Sphingomyelins	phylum.Bacteroidota	0.0113838	0.00885618	0.198984	922	0.745348
metab_100002129	pregnenolone sulfate		Lipid	Pregnenolone Steroids	order.Enterobacterales	-0.0113491	0.00882916	0.198985	922	0.745348
metab_100003892	lanthionine		Amino Acid	Methionine, Cysteine, SAM and Taurine Metabolism	Species.parvulum	-0.0526303	0.0409438	0.198977	922	0.745348
metab_100008919	1-(1-enyl-stearoyl)-2-oleoyl-GPE (P-18:0/18:1)		Lipid	Plasmalogen	genus.Lachnoclostridium	-0.0134297	0.0104477	0.198977	922	0.745348
metab_100008957	sphingomyelin (d18:2/24:1, d18:1/24:2)*		Lipid	Sphingomyelins	genus.Pseudomonas	-0.0224827	0.0174895	0.198955	922	0.745348
metab_100015835	cerotoylcarnitine (C26)*		Lipid	Fatty Acid Metabolism (Acyl Carnitine, Long Chain Saturated)	genus.Limosilactobacillus	0.0183446	0.0142714	0.198982	922	0.745348
metab_100020276	sphingomyelin (d17:1/14:0, d16:1/15:0)*		Lipid	Sphingomyelins	genus.Family.XIII.AD3011.group	0.0144853	0.0112689	0.198981	922	0.745348
metab_100020427	1-carboxyethylisoleucine	N-lactoyl isoleucine	Amino Acid	Leucine, Isoleucine and Valine Metabolism	genus.Prevotella_7	0.0139843	0.0108794	0.198988	922	0.745348
metab_100021103	pregnenetriol sulfate*		Lipid	Pregnenolone Steroids	genus.Fusicatenibacter	0.0145471	0.0113165	0.19896	922	0.745348
metab_100022006	bilirubin degradation product, C17H18N2O4 (2)**		Partially Characterized Molecules	Partially Characterized Molecules	family.Christensenellaceae	0.013751	0.0106973	0.198967	922	0.745348
metab_1518	N-palmitoyl-sphingosine (d18:1/16:0)		Lipid	Ceramides	genus.Finegoldia	-0.0358408	0.0278824	0.198978	922	0.745348
metab_460	phenylalanine		Amino Acid	Phenylalanine Metabolism	Species.wadsworthensis	-0.00739381	0.00575203	0.198979	922	0.745348
metab_999911299	X - 11299		NA	NA	Species.copri	-0.0277619	0.021598	0.198991	922	0.745348
metab_999912100	X - 12100		NA	NA	genus.Weissella	-0.0270923	0.0210768	0.198986	922	0.745348
metab_999912822	X - 12822		NA	NA	family.Hungateiclostridiaceae	-0.0332691	0.0258819	0.19898	922	0.745348
metab_999912851	X - 12851		NA	NA	Species.justesenii	0.110091	0.0856423	0.198961	922	0.745348
metab_999913844	X - 13844		NA	NA	genus.Papillibacter	-0.0676284	0.0526108	0.198971	922	0.745348
metab_999921364	X - 21364		NA	NA	genus.Solobacterium	-0.0206579	0.0160706	0.198972	922	0.745348
metab_999925267	X - 25267		NA	NA	Species.wadsworthia	0.0222012	0.017272	0.198991	922	0.745348
metab_999926108	X - 26108		NA	NA	genus.Lactococcus	0.0114459	0.00890413	0.198965	922	0.745348
metab_100001296	stachydrine		Xenobiotics	Food Component/Plant	genus.UC5.1.2E3	-0.0448498	0.0348929	0.199003	922	0.745354
metab_100002284	2S,3R-dihydroxybutyrate		Lipid	Fatty Acid, Dihydroxy	genus.Methanobrevibacter	-0.0231282	0.0179935	0.198999	922	0.745354
metab_100020205	hydroxyasparagine**		Amino Acid	Alanine and Aspartate Metabolism	genus..Eubacterium..siraeum.group	0.00795129	0.00618605	0.199002	922	0.745354
metab_1114	3-aminoisobutyrate		Nucleotide	Pyrimidine Metabolism, Thymine containing	genus.Parasutterella	-0.012169	0.00946734	0.199001	922	0.745354
metab_881	cytosine		Nucleotide	Pyrimidine Metabolism, Cytidine containing	genus.Actinomyces	-0.0464729	0.0361556	0.199002	922	0.745354
metab_999924334	X - 24334		NA	NA	Species.funiformis	-0.0197182	0.0153405	0.198999	922	0.745354
metab_100001274	N-acetylthreonine		Amino Acid	Glycine, Serine and Threonine Metabolism	family.Veillonellaceae	-0.00623123	0.00484803	0.199018	922	0.745356
metab_100001399	1,7-dimethylurate		Xenobiotics	Xanthine Metabolism	genus.Family.XIII.UCG.001	0.0198275	0.0154259	0.199009	922	0.745356
metab_100001593	glutarylcarnitine (C5-DC)		Amino Acid	Lysine Metabolism	Species.anginosus	0.052161	0.040582	0.199014	922	0.745356
metab_100002113	cysteine sulfinic acid		Amino Acid	Methionine, Cysteine, SAM and Taurine Metabolism	Species.stercoris.1	-0.008571	0.00666838	0.199016	922	0.745356
metab_100006190	2-acetamidophenol sulfate		Xenobiotics	Food Component/Plant	Species.anaerobia	-0.0451179	0.0351019	0.199008	922	0.745356
metab_100006282	umbelliferone sulfate		Xenobiotics	Food Component/Plant	Species.formicigenerans	0.0267711	0.0208284	0.199017	922	0.745356
metab_100008993	1-palmitoyl-2-arachidonoyl-GPI (16:0/20:4)*		Lipid	Phosphatidylinositol (PI)	family.Veillonellaceae	0.00978514	0.00761294	0.199011	922	0.745356
metab_999911847	X - 11847		NA	NA	genus.Olsenella	-0.0545152	0.0424137	0.199015	922	0.745356
metab_999917690	X - 17690		NA	NA	Species.mucilaginosa	-0.12445	0.0968239	0.199013	922	0.745356
metab_100005834	9-hydroxystearate		Lipid	Fatty Acid, Monohydroxy	Species.bartlettii	0.00960942	0.00747641	0.199023	922	0.74537
metab_100000269	glycerophosphorylcholine (GPC)		Lipid	Phospholipid Metabolism	family.Butyricicoccaceae	-0.0111558	0.00867996	0.199046	922	0.745378
metab_100000656	1-stearoyl-GPI (18:0)		Lipid	Lysophospholipid	genus.Odoribacter	-0.0103001	0.00801398	0.199032	922	0.745378
metab_100002500	formiminoglutamate		Amino Acid	Histidine Metabolism	Species.salivarius	0.0287342	0.0223569	0.199039	922	0.745378
metab_100008991	1-palmitoyl-2-docosahexaenoyl-GPE (16:0/22:6)*		Lipid	Phosphatidylethanolamine (PE)	Species.wadsworthia	0.0165375	0.0128671	0.199038	922	0.745378
metab_100009343	1-linoleoyl-2-linolenoyl-GPC (18:2/18:3)*		Lipid	Phosphatidylcholine (PC)	genus.Citrobacter	-0.0401208	0.0312175	0.199056	922	0.745378
metab_100015835	cerotoylcarnitine (C26)*		Lipid	Fatty Acid Metabolism (Acyl Carnitine, Long Chain Saturated)	Species.aerofaciens	0.0101872	0.00792652	0.199056	922	0.745378
metab_100015838	eicosenoylcarnitine (C20:1)*		Lipid	Fatty Acid Metabolism (Acyl Carnitine, Monounsaturated)	family.Victivallaceae	-0.0251727	0.0195862	0.199047	922	0.745378
metab_100020833	2-ketocaprylate		Amino Acid	Leucine, Isoleucine and Valine Metabolism	Species.callidus	-0.0138962	0.0108121	0.199041	922	0.745378
metab_100022007	bilirubin degradation product, C17H18N2O4 (3)**		Partially Characterized Molecules	Partially Characterized Molecules	genus.Lachnospiraceae.UCG.010	-0.011353	0.0088333	0.19904	922	0.745378
metab_111	3-hydroxyisobutyrate		Amino Acid	Leucine, Isoleucine and Valine Metabolism	genus.Prevotellaceae.NK3B31.group	0.0165186	0.0128528	0.199053	922	0.745378
metab_1668	taurodeoxycholate		Lipid	Secondary Bile Acid Metabolism	Species.formicigenerans	0.0283926	0.0220912	0.199043	922	0.745378
metab_182	quinolinate		Cofactors and Vitamins	Nicotinate and Nicotinamide Metabolism	genus..Eubacterium..fissicatena.group	0.020862	0.0162325	0.199058	922	0.745378
metab_533	urea		Amino Acid	Urea cycle; Arginine and Proline Metabolism	genus..Eubacterium..brachy.group	-0.0122001	0.00949267	0.199052	922	0.745378
metab_849	caffeine		Xenobiotics	Xanthine Metabolism	genus..Ruminococcus..gauvreauii.group	0.0229881	0.0178857	0.19903	922	0.745378
metab_923	dihydroorotate		Nucleotide	Pyrimidine Metabolism, Orotate containing	genus.Alistipes	0.0135481	0.0105417	0.199061	922	0.745378
metab_999911632	X - 11632		NA	NA	genus.Enterorhabdus	0.00900215	0.00700445	0.199056	922	0.745378
metab_999911795	X - 11795		NA	NA	family.Saccharimonadaceae	0.0241772	0.0188114	0.199043	922	0.745378
metab_999912849	X - 12849		NA	NA	genus..Ruminococcus..torques.group	0.0415356	0.0323179	0.199051	922	0.745378
metab_999917010	X - 17010		NA	NA	genus.Hungatella	-0.0157788	0.0122774	0.199061	922	0.745378
metab_999921319	X - 21319		NA	NA	genus.Lactococcus	-0.0188165	0.0146409	0.199055	922	0.745378
metab_999924556	X - 24556		NA	NA	Species.massiliensis.7	-0.0330209	0.0256926	0.199046	922	0.745378
metab_999924757	X - 24757		NA	NA	genus.TM7x	-0.0365684	0.0284524	0.19904	922	0.745378
metab_100019801	3-hydroxyoleoylcarnitine		Lipid	Fatty Acid Metabolism (Acyl Carnitine, Hydroxy)	genus.Collinsella	0.0104819	0.00815601	0.199064	922	0.745383
metab_100002107	palmitoyl sphingomyelin (d18:1/16:0)		Lipid	Sphingomyelins	genus.Oscillospira	-0.00674319	0.00524693	0.199068	922	0.745387
metab_2050	eicosapentaenoate (EPA; 20:5n3)		Lipid	Long Chain Polyunsaturated Fatty Acid (n3 and n6)	family.Monoglobaceae	-0.0186556	0.0145161	0.199067	922	0.745387
metab_100006005	5alpha-androstan-3alpha,17beta-diol monosulfate (2)		Lipid	Androgenic Steroids	family.Family.XI	0.0527241	0.0410252	0.19907	922	0.745387
metab_100020542	11beta-hydroxyetiocholanolone glucuronide*		Lipid	Androgenic Steroids	genus.Pseudomonas	-0.0387358	0.0301408	0.199071	922	0.745387
metab_100020205	hydroxyasparagine**		Amino Acid	Alanine and Aspartate Metabolism	genus.Tyzzerella	-0.00914986	0.00711971	0.199077	922	0.745401
metab_100001269	campesterol		Lipid	Sterol	order.Veillonellales.Selenomonadales	0.0116636	0.00907588	0.199086	922	0.745422
metab_999915728	X - 15728		NA	NA	Species.faecis	0.0350547	0.0272775	0.199086	922	0.745422
metab_999917367	X - 17367		NA	NA	class.Alphaproteobacteria	-0.0236365	0.0183925	0.199087	922	0.745422
metab_100001870	1-palmitoyl-2-linoleoyl-GPE (16:0/18:2)		Lipid	Phosphatidylethanolamine (PE)	Species.succinatiphilus	0.0421265	0.0327807	0.199092	922	0.74543
metab_999921310	X - 21310		NA	NA	genus.UBA1819	0.00618389	0.004812	0.199093	922	0.74543
metab_415	methionine		Amino Acid	Methionine, Cysteine, SAM and Taurine Metabolism	genus.Pseudomonas	-0.0144035	0.0112082	0.199097	922	0.745443
metab_100000963	homocitrulline		Amino Acid	Urea cycle; Arginine and Proline Metabolism	class.Coriobacteriia	0.0141294	0.0109955	0.19912	922	0.745462
metab_100002152	andro steroid monosulfate C19H28O6S (1)*		Lipid	Androgenic Steroids	genus.Klebsiella	-0.0269747	0.0209913	0.199113	922	0.745462
metab_100020217	N,N,N-trimethyl-alanylproline betaine (TMAP)		Amino Acid	Urea cycle; Arginine and Proline Metabolism	genus.Lachnospira	-0.0101303	0.00788331	0.199118	922	0.745462
metab_100020497	sulfate of piperine metabolite C16H19NO3 (3)*		Xenobiotics	Food Component/Plant	Species.putredinis	-0.0180009	0.0140082	0.199117	922	0.745462
metab_821	pseudouridine		Nucleotide	Pyrimidine Metabolism, Uracil containing	Species.hathewayi	-0.00691295	0.00537953	0.19911	922	0.745462
metab_999918899	X - 18899		NA	NA	Species.atypica	-0.0308549	0.0240104	0.199104	922	0.745462
metab_999918922	X - 18922		NA	NA	order.Bifidobacteriales	-0.00935535	0.00728026	0.199117	922	0.745462
metab_999924307	X - 24307		NA	NA	genus.UC5.1.2E3	-0.0171901	0.0133773	0.19912	922	0.745462
metab_999924475	X - 24475		NA	NA	genus.Erysipelotrichaceae.UCG.003	-0.0184277	0.0143403	0.199117	922	0.745462
metab_999924494	X - 24494		NA	NA	genus.Klebsiella	-0.0200397	0.0155948	0.199118	922	0.745462
metab_999926108	X - 26108		NA	NA	family.Pasteurellaceae	0.0118301	0.00920605	0.199116	922	0.745462
metab_100001509	2-methylbutyrylcarnitine (C5)		Amino Acid	Leucine, Isoleucine and Valine Metabolism	class.Coriobacteriia	0.0102724	0.00799408	0.199127	922	0.745474
metab_100005864	methyl glucopyranoside (alpha + beta)		Xenobiotics	Food Component/Plant	genus.Klebsiella	-0.0332103	0.0258445	0.199126	922	0.745474
metab_999912026	X - 12026		NA	NA	order.Chloroplast	-0.032494	0.0252872	0.199128	922	0.745474
metab_100001562	2-palmitoyl-GPC (16:0)*		Lipid	Lysophospholipid	Species.massiliensis.7	0.0228752	0.0178023	0.199143	922	0.74548
metab_100001579	2-hydroxypalmitate		Lipid	Fatty Acid, Monohydroxy	Species.glucerasea	-0.016194	0.0126027	0.19914	922	0.74548
metab_100001950	bilirubin (E,E)*		Cofactors and Vitamins	Hemoglobin and Porphyrin Metabolism	family.Ruminococcaceae	0.0476359	0.0370724	0.199147	922	0.74548
metab_100001987	5alpha-androstan-3beta,17beta-diol disulfate		Lipid	Androgenic Steroids	Species.putredinis	0.0179896	0.0140002	0.199145	922	0.74548
metab_100006105	4-methylguaiacol sulfate		Xenobiotics	Benzoate Metabolism	Species.dentium	0.0599141	0.0466263	0.199132	922	0.74548
metab_100009139	1-myristoyl-2-arachidonoyl-GPC (14:0/20:4)*		Lipid	Phosphatidylcholine (PC)	family.Acidaminococcaceae	-0.0100273	0.00780362	0.199142	922	0.74548
metab_100021784	4-chlorobenzoic acid		Xenobiotics	Chemical	genus.Catenibacillus	0.00672165	0.0052311	0.199148	922	0.74548
metab_1239	2-hydroxystearate		Lipid	Fatty Acid, Monohydroxy	genus.Mitsuokella	0.014	0.0108952	0.199137	922	0.74548
metab_273	cortisone		Lipid	Corticosteroids	phylum.Euryarchaeota	-0.0163452	0.0127203	0.199137	922	0.74548
metab_849	caffeine		Xenobiotics	Xanthine Metabolism	family.Acidaminococcaceae	-0.0227147	0.0176775	0.199144	922	0.74548
metab_999924337	X - 24337		NA	NA	genus.Prevotella	0.0250096	0.0194634	0.199142	922	0.74548
metab_999912798	X - 12798		NA	NA	Species.edouardi	0.0123554	0.00961566	0.199153	922	0.745494
metab_100001743	tryptophan betaine		Amino Acid	Tryptophan Metabolism	genus..Ruminococcus..gauvreauii.group	0.0232321	0.0180807	0.199158	922	0.745495
metab_100010955	perfluorooctanesulfonate (PFOS)		Xenobiotics	Chemical	Species.provencensis	-0.052695	0.0410105	0.199156	922	0.745495
metab_100020343	tetradecadienoate (14:2)*		Lipid	Long Chain Polyunsaturated Fatty Acid (n3 and n6)	genus.Eggerthella	0.02017	0.0156976	0.199158	922	0.745495
metab_100000295	tartarate		Xenobiotics	Food Component/Plant	Species.eutactus	0.0127827	0.00994869	0.199174	922	0.745509
metab_100001262	gamma-glutamyl-epsilon-lysine		Peptide	Gamma-glutamyl Amino Acid	Species.lenta	-0.0111276	0.00866105	0.199201	922	0.745509
metab_100001269	campesterol		Lipid	Sterol	family.Barnesiellaceae	-0.0147994	0.0115192	0.199211	922	0.745509
metab_100001359	aconitate [cis or trans]		Energy	TCA Cycle	family.Acholeplasmataceae	-0.0124848	0.00971696	0.199181	922	0.745509
metab_100001399	1,7-dimethylurate		Xenobiotics	Xanthine Metabolism	genus.Lachnospiraceae.UCG.001	0.0181346	0.0141141	0.199176	922	0.745509
metab_100001426	3-(3-amino-3-carboxypropyl)uridine*		Nucleotide	Pyrimidine Metabolism, Uracil containing	Species.omnicolens	-0.0291337	0.0226742	0.199166	922	0.745509
metab_100001456	7-methylguanine		Nucleotide	Purine Metabolism, Guanine containing	phylum.Desulfobacterota	-0.00894659	0.00696304	0.199173	922	0.745509
metab_100001593	glutarylcarnitine (C5-DC)		Amino Acid	Lysine Metabolism	family.Pasteurellaceae	0.0192046	0.0149479	0.199206	922	0.745509
metab_100002167	12-HETE		Lipid	Eicosanoid	family.Oscillospiraceae	-0.015969	0.0124289	0.199185	922	0.745509
metab_100002989	oleoyl-linoleoyl-glycerol (18:1/18:2) [1]		Lipid	Diacylglycerol	phylum.Proteobacteria	0.0139165	0.0108321	0.199214	922	0.745509
metab_100004299	N-acetyl-1-methylhistidine*		Amino Acid	Histidine Metabolism	order.Opitutales	-0.0666842	0.0519013	0.199187	922	0.745509
metab_100005717	1-palmitoyl-GPG (16:0)*		Lipid	Lysophospholipid	Species.fermentans	-0.0188815	0.0146958	0.199189	922	0.745509
metab_100006290	sphingomyelin (d18:1/20:0, d16:1/22:0)*		Lipid	Sphingomyelins	Species.uniformis	-0.00726843	0.0056574	0.19921	922	0.745509
metab_100006375	3-methoxycatechol sulfate (1)		Xenobiotics	Benzoate Metabolism	genus.Granulicatella	0.0927606	0.0721994	0.199202	922	0.745509
metab_100009069	1-(1-enyl-palmitoyl)-2-linoleoyl-GPE (P-16:0/18:2)*		Lipid	Plasmalogen	Species.biformis	0.0156941	0.0122144	0.19917	922	0.745509
metab_100015735	ceramide (d18:1/14:0, d16:1/16:0)*		Lipid	Ceramides	genus.Pygmaiobacter	0.0299995	0.0233498	0.199201	922	0.745509
metab_100015745	glycosyl ceramide (d18:2/24:1, d18:1/24:2)*		Lipid	Hexosylceramides (HCER)	genus.Faecalibacterium	0.0147031	0.0114433	0.199173	922	0.745509
metab_100015882	glycosyl ceramide (d18:1/20:0, d16:1/22:0)*		Lipid	Hexosylceramides (HCER)	genus.Merdibacter	-0.0150851	0.0117405	0.199169	922	0.745509
metab_100020214	glyco-beta-muricholate**		Lipid	Primary Bile Acid Metabolism	order.Peptococcales	0.0212911	0.0165713	0.199191	922	0.745509
metab_100020217	N,N,N-trimethyl-alanylproline betaine (TMAP)		Amino Acid	Urea cycle; Arginine and Proline Metabolism	class.Negativicutes	-0.00995137	0.00774511	0.199177	922	0.745509
metab_100020631	4-methylhexanoylglutamine		Lipid	Fatty Acid Metabolism (Acyl Glutamine)	genus.Eggerthella	0.0221037	0.0172043	0.199204	922	0.745509
metab_100020975	3-hydroxy-2-methylpyridine sulfate		Xenobiotics	Chemical	order.RF39	0.0279731	0.0217731	0.199212	922	0.745509
metab_100021093	taurochenodeoxycholic acid 3-sulfate		Lipid	Secondary Bile Acid Metabolism	order.Lachnospirales	-0.0673138	0.0523926	0.199198	922	0.745509
metab_339	glutarate (C5-DC)		Lipid	Fatty Acid, Dicarboxylate	order.Eubacteriales	0.0296358	0.0230656	0.19918	922	0.745509
metab_363	myo-inositol		Lipid	Inositol Metabolism	Species.finegoldii.1	-0.0111781	0.00870037	0.199201	922	0.745509
metab_381	2-aminoadipate		Amino Acid	Lysine Metabolism	genus.Anaeroplasma	-0.0143316	0.0111549	0.199201	922	0.745509
metab_892	nonadecanoate (19:0)		Lipid	Long Chain Saturated Fatty Acid	class.Desulfovibrionia	0.00832297	0.00647829	0.199215	922	0.745509
metab_999911444	X - 11444		NA	NA	Species.anaerobia	0.0242668	0.0188881	0.199208	922	0.745509
metab_999912851	X - 12851		NA	NA	genus.Fusicatenibacter	-0.0314528	0.0244813	0.199209	922	0.745509
metab_999916580	X - 16580		NA	NA	genus.CHKCI001	-0.0514701	0.04006	0.199189	922	0.745509
metab_999916938	X - 16938		NA	NA	genus.Roseburia	0.0237394	0.0184773	0.1992	922	0.745509
metab_999921736	X - 21736		NA	NA	Species.bicirculans	-0.0110542	0.00860395	0.199204	922	0.745509
metab_999924334	X - 24334		NA	NA	Species.splanchnicus	0.0085881	0.0066843	0.199191	922	0.745509
metab_100006191	p-cresol glucuronide*		Amino Acid	Tyrosine Metabolism	Species.caccae.1	-0.11154	0.0868198	0.19922	922	0.745522
metab_100000657	1,2-dipalmitoyl-GPC (16:0/16:0)		Lipid	Phosphatidylcholine (PC)	family.Bacillaceae	-0.0255942	0.019923	0.199248	922	0.745534
metab_100000870	saccharin		Xenobiotics	Food Component/Plant	genus.Bacteroides	0.0451402	0.035137	0.199235	922	0.745534
metab_100001609	7-alpha-hydroxy-3-oxo-4-cholestenoate (7-Hoca)		Lipid	Sterol	genus.UCG.005	-0.00854923	0.00665482	0.199243	922	0.745534
metab_100003434	imidazole propionate		Amino Acid	Histidine Metabolism	phylum.Firmicutes	-0.041173	0.0320491	0.199237	922	0.745534
metab_100004328	sphingomyelin (d18:1/14:0, d16:1/16:0)*		Lipid	Sphingomyelins	Species.massiliensis.8	-0.0231726	0.0180373	0.199229	922	0.745534
metab_100006126	4-vinylguaiacol sulfate		Xenobiotics	Food Component/Plant	Species.bifidum	0.0323375	0.0251718	0.199243	922	0.745534
metab_100009225	1-(1-enyl-stearoyl)-2-linoleoyl-GPE (P-18:0/18:2)*		Lipid	Plasmalogen	Species.champanellensis	-0.0136776	0.0106466	0.199234	922	0.745534
metab_100020487	N-acetyl-isoputreanine		Amino Acid	Polyamine Metabolism	phylum.Desulfobacterota	-0.0126961	0.00988272	0.199241	922	0.745534
metab_100021100	tetradecadienedioate (C14:2-DC)*		Lipid	Fatty Acid, Dicarboxylate	genus.Dorea	-0.0217949	0.0169656	0.199247	922	0.745534
metab_100021372	2-hydroxy-4-(methylthio)butanoic acid		Amino Acid	Methionine, Cysteine, SAM and Taurine Metabolism	genus.Finegoldia	-0.0462598	0.0360085	0.199235	922	0.745534
metab_1537	1-palmitoyl-2-linoleoyl-GPC (16:0/18:2)		Lipid	Phosphatidylcholine (PC)	genus.Flavonifractor	-0.0058846	0.00458068	0.199247	922	0.745534
metab_209	adenosine 5'-monophosphate (AMP)		Nucleotide	Purine Metabolism, Adenine containing	genus.Ruminiclostridium	-0.0307703	0.0239521	0.199246	922	0.745534
metab_338	gluconate		Xenobiotics	Food Component/Plant	Species.longicatena	-0.0101168	0.00787493	0.199236	922	0.745534
metab_999921258	X - 21258		NA	NA	Species.finegoldii.1	-0.0408529	0.0317996	0.199232	922	0.745534
metab_999924812	X - 24812		NA	NA	genus.Marvinbryantia	0.0108767	0.00846639	0.199234	922	0.745534
metab_100001106	1,3-dimethylurate		Xenobiotics	Xanthine Metabolism	Species.faecis	0.0266041	0.0207094	0.199252	922	0.74554
metab_100006005	5alpha-androstan-3alpha,17beta-diol monosulfate (2)		Lipid	Androgenic Steroids	Species.butyriciproducens	0.0417477	0.0324976	0.199253	922	0.74554
metab_100001396	7-methylxanthine		Xenobiotics	Xanthine Metabolism	order.Rhodospirillales	0.0228167	0.0177614	0.199258	922	0.745543
metab_100002911	glycoursodeoxycholate		Lipid	Secondary Bile Acid Metabolism	genus.Agathobacter	-0.0314267	0.0244637	0.199258	922	0.745543
metab_35	S-1-pyrroline-5-carboxylate		Amino Acid	Glutamate Metabolism	phylum.Actinobacteriota	0.0112123	0.008728	0.199255	922	0.745543
metab_363	myo-inositol		Lipid	Inositol Metabolism	Species.tanakaei	-0.0256434	0.019962	0.199262	922	0.745544
metab_999925810	X - 25810		NA	NA	Species.parasanguinis	-0.0283635	0.0220794	0.199261	922	0.745544
metab_432	nicotinamide		Cofactors and Vitamins	Nicotinate and Nicotinamide Metabolism	Species.pectinilyticus	0.0112666	0.00877046	0.199265	922	0.74555
metab_999912407	X - 12407		NA	NA	genus..Eubacterium..fissicatena.group	-0.043956	0.0342178	0.199268	922	0.74555
metab_999923780	X - 23780		NA	NA	Species.bromii	-0.0100996	0.00786212	0.199268	922	0.74555
metab_100001121	pyridoxate		Cofactors and Vitamins	Vitamin B6 Metabolism	genus.Prevotella_7	-0.0196476	0.0152955	0.199289	922	0.745555
metab_100001755	4-vinylphenol sulfate		Xenobiotics	Benzoate Metabolism	order.Peptococcales	0.0252774	0.0196783	0.19929	922	0.745555
metab_100002500	formiminoglutamate		Amino Acid	Histidine Metabolism	Species.fairfieldensis	-0.0499137	0.0388571	0.199286	922	0.745555
metab_100005350	1-linolenoyl-GPC (18:3)*		Lipid	Lysophospholipid	Species.massiliensis.7	0.0317955	0.024752	0.199279	922	0.745555
metab_100005383	N-methylpipecolate		Xenobiotics	Bacterial/Fungal	family.Carnobacteriaceae	-0.0661911	0.0515293	0.19929	922	0.745555
metab_100015640	N-palmitoylserine		Lipid	Endocannabinoid	genus.Lachnospiraceae.ND3007.group	0.00895759	0.00697335	0.199286	922	0.745555
metab_100015735	ceramide (d18:1/14:0, d16:1/16:0)*		Lipid	Ceramides	phylum.Euryarchaeota	-0.0227756	0.0177301	0.199277	922	0.745555
metab_100015965	ethyl alpha-glucopyranoside		Xenobiotics	Food Component/Plant	family.Streptococcaceae	-0.0219997	0.0171263	0.199282	922	0.745555
metab_100015967	carotene diol (2)		Cofactors and Vitamins	Vitamin A Metabolism	Species.formicigenerans	0.0135551	0.0105521	0.199271	922	0.745555
metab_100020478	dodecadienoate (12:2)*		Lipid	Fatty Acid, Dicarboxylate	Species.finegoldii.1	-0.0163387	0.0127194	0.199283	922	0.745555
metab_1111	vanillylmandelate (VMA)		Amino Acid	Tyrosine Metabolism	order.Clostridia.vadinBB60.group	-0.0109269	0.00850634	0.199283	922	0.745555
metab_1162	N-acetylneuraminate		Carbohydrate	Aminosugar Metabolism	Species.salivarius	0.0219144	0.0170598	0.199279	922	0.745555
metab_564	threonine		Amino Acid	Glycine, Serine and Threonine Metabolism	Species.formigenes	-0.0247499	0.0192676	0.199291	922	0.745555
metab_100003415	N6-methyllysine		Amino Acid	Lysine Metabolism	genus.Cloacibacillus	0.0512976	0.0399353	0.199295	922	0.745562
metab_100020578	4-allylcatechol sulfate		Xenobiotics	Benzoate Metabolism	Species.massiliensis.4	0.0385902	0.0300425	0.199295	922	0.745562
metab_100020421	1-carboxyethyltyrosine	N-lactoyl tyrosine	Amino Acid	Tyrosine Metabolism	order.Micrococcales	0.0363742	0.0283175	0.199298	922	0.745563
metab_100004499	6-oxopiperidine-2-carboxylate		Amino Acid	Lysine Metabolism	class.Desulfovibrionia	-0.00965566	0.00751706	0.199302	922	0.745574
metab_100002107	palmitoyl sphingomyelin (d18:1/16:0)		Lipid	Sphingomyelins	genus.Fusicatenibacter	0.00730488	0.00568703	0.199308	922	0.745591
metab_424	palmitate (16:0)		Lipid	Long Chain Saturated Fatty Acid	Species.urinimassiliense	-0.0480093	0.0373766	0.19931	922	0.745592
metab_100000936	3-methyl-2-oxobutyrate		Amino Acid	Leucine, Isoleucine and Valine Metabolism	genus.Tuzzerella	0.0092682	0.00721566	0.199317	922	0.7456
metab_100001567	1-palmitoyl-GPE (16:0)		Lipid	Lysophospholipid	genus.Flavonifractor	-0.0107935	0.00840316	0.199316	922	0.7456
metab_100006171	eugenol sulfate		Xenobiotics	Food Component/Plant	class.Incertae.Sedis	-0.0770149	0.059959	0.199316	922	0.7456
metab_100000406	ribitol		Carbohydrate	Pentose Metabolism	Species.massiliensis.9	0.0281297	0.0219002	0.19932	922	0.745602
metab_100000672	1-myristoyl-2-palmitoyl-GPC (14:0/16:0)		Lipid	Phosphatidylcholine (PC)	genus.Rothia	-0.04941	0.0384687	0.19933	922	0.745602
metab_100001293	N-acetylhistidine		Amino Acid	Histidine Metabolism	Species.mitsuokai	0.0164595	0.0128151	0.199343	922	0.745602
metab_100001403	5-acetylamino-6-amino-3-methyluracil		Xenobiotics	Xanthine Metabolism	genus..Eubacterium..ruminantium.group	0.0170227	0.0132535	0.19934	922	0.745602
metab_100001561	2-palmitoleoyl-GPC (16:1)*		Lipid	Lysophospholipid	family.Lachnospiraceae	-0.0416398	0.0324191	0.199329	922	0.745602
metab_100006642	glycodeoxycholate 3-sulfate		Lipid	Secondary Bile Acid Metabolism	genus.Lachnospiraceae.NK4A136.group	0.0240471	0.0187225	0.199338	922	0.745602
metab_100009026	behenoyl dihydrosphingomyelin (d18:0/22:0)*		Lipid	Dihydrosphingomyelins	family.Pasteurellaceae	0.0163241	0.0127095	0.199334	922	0.745602
metab_100020262	glutamine conjugate of C6H10O2 (2)*		Partially Characterized Molecules	Partially Characterized Molecules	Species.provencensis	0.0698719	0.0544012	0.199343	922	0.745602
metab_100021992	cis-3,4-methyleneheptanoylglycine		Lipid	Fatty Acid Metabolism (Acyl Glycine)	Species.succinatiphilus	0.0468188	0.0364523	0.199342	922	0.745602
metab_1022	picolinate		Amino Acid	Tryptophan Metabolism	genus.Sanguibacteroides	-0.0387838	0.0301953	0.199326	922	0.745602
metab_1023	sarcosine		Amino Acid	Glycine, Serine and Threonine Metabolism	order.Acholeplasmatales	-0.0170231	0.0132538	0.199341	922	0.745602
metab_1140	gamma-glutamylglutamine		Peptide	Gamma-glutamyl Amino Acid	family.Bacillaceae	-0.0340343	0.026498	0.199333	922	0.745602
metab_800	cysteine		Amino Acid	Methionine, Cysteine, SAM and Taurine Metabolism	genus.UCG.005	0.00965839	0.0075199	0.199344	922	0.745602
metab_980	pentadecanoate (15:0)		Lipid	Long Chain Saturated Fatty Acid	Species.massiliensis.4	-0.0192074	0.0149546	0.199343	922	0.745602
metab_999911299	X - 11299		NA	NA	family.Enterococcaceae	-0.0434064	0.0337958	0.199346	922	0.745602
metab_999912906	X - 12906		NA	NA	Species.massiliensis.5	-0.0215947	0.0168134	0.199347	922	0.745602
metab_999921441	X - 21441		NA	NA	Species.intestinalis.2	-0.0255559	0.0198971	0.199336	922	0.745602
metab_999923659	X - 23659		NA	NA	Species.jalaludinii	0.0191357	0.014898	0.199322	922	0.745602
metab_100001006	N-acetylglycine		Amino Acid	Glycine, Serine and Threonine Metabolism	family.Hydrogenoanaerobacterium	0.026609	0.0207177	0.19935	922	0.74561
metab_100020546	N2-acetyl,N6-methyllysine		Amino Acid	Lysine Metabolism	Species.equolifaciens	-0.0413804	0.0322193	0.199359	922	0.745637
metab_100001054	butyrylcarnitine (C4)		Lipid	Fatty Acid Metabolism (also BCAA Metabolism)	family.Akkermansiaceae	0.0132199	0.0102934	0.199366	922	0.745645
metab_100021103	pregnenetriol sulfate*		Lipid	Pregnenolone Steroids	family.Anaerovoracaceae	-0.0211968	0.0165042	0.199363	922	0.745645
metab_342	glycocholate		Lipid	Primary Bile Acid Metabolism	Species.excrementihominis	0.0337563	0.0262836	0.199368	922	0.745645
metab_999921607	X - 21607		NA	NA	family.Synergistaceae	-0.0302368	0.0235432	0.199367	922	0.745645
metab_100015831	linolenoylcarnitine (C18:3)*		Lipid	Fatty Acid Metabolism (Acyl Carnitine, Polyunsaturated)	genus.Streptococcus	-0.00904675	0.0070441	0.199371	922	0.74565
metab_100001398	3,7-dimethylurate		Xenobiotics	Xanthine Metabolism	genus.Akkermansia	0.0155618	0.0121171	0.199377	922	0.745665
metab_100015962	N,N,N-trimethyl-5-aminovalerate		Amino Acid	Lysine Metabolism	genus.Subdoligranulum	-0.015518	0.0120831	0.19938	922	0.745665
metab_100019892	2-hydroxyarachidate*		Lipid	Fatty Acid, Monohydroxy	genus.Christensenella	0.017526	0.0136466	0.19938	922	0.745665
metab_100000295	tartarate		Xenobiotics	Food Component/Plant	genus.Terrisporobacter	0.0159552	0.0124246	0.199422	922	0.745674
metab_100000743	2-hydroxyoctanoate		Lipid	Fatty Acid, Monohydroxy	genus.Anaerotruncus	-0.0187694	0.0146163	0.199429	922	0.745674
metab_100001055	isobutyrylcarnitine (C4)		Amino Acid	Leucine, Isoleucine and Valine Metabolism	Species.secundus	-0.0324159	0.0252417	0.199398	922	0.745674
metab_100001337	linolenate [alpha or gamma; (18:3n3 or 6)]		Lipid	Long Chain Polyunsaturated Fatty Acid (n3 and n6)	class.Bacteroidia	0.0268801	0.0209312	0.199404	922	0.745674
metab_100001510	phenol sulfate		Amino Acid	Tyrosine Metabolism	order.Rhodospirillales	0.0177322	0.0138082	0.199415	922	0.745674
metab_100001540	glutamine_degradant*		Partially Characterized Molecules	Partially Characterized Molecules	genus.Coprobacter	-0.0179719	0.0139953	0.199431	922	0.745674
metab_100001604	hydroquinone sulfate		Xenobiotics	Drug - Topical Agents	phylum.Proteobacteria	0.0212621	0.0165564	0.199399	922	0.745674
metab_100002367	2R,3R-dihydroxybutyrate		Lipid	Fatty Acid, Dihydroxy	Species.succinatutens	-0.0118275	0.00921004	0.199409	922	0.745674
metab_100003258	2-O-methylascorbic acid		Cofactors and Vitamins	Ascorbate and Aldarate Metabolism	Species.piger	0.019634	0.0152894	0.19942	922	0.745674
metab_100003686	N-palmitoylglycine		Lipid	Fatty Acid Metabolism (Acyl Glycine)	Species.secunda	-0.0232839	0.0181313	0.199415	922	0.745674
metab_100004089	2-hydroxydecanoate		Lipid	Fatty Acid, Monohydroxy	Species.massiliensis.7	0.0283553	0.0220797	0.199398	922	0.745674
metab_100004208	guaiacol sulfate		Xenobiotics	Benzoate Metabolism	genus..Ruminococcus..torques.group	-0.0242401	0.0188759	0.199412	922	0.745674
metab_100006098	3-hydroxypyridine sulfate		Xenobiotics	Chemical	Species.hathewayi	-0.0339119	0.026406	0.199389	922	0.745674
metab_100006375	3-methoxycatechol sulfate (1)		Xenobiotics	Benzoate Metabolism	genus.Catenisphaera	0.0532958	0.0414998	0.199391	922	0.745674
metab_100008930	oleate/vaccenate (18:1)		Lipid	Long Chain Monounsaturated Fatty Acid	Species.vulgatus	0.00998833	0.00777828	0.199431	922	0.745674
metab_100008976	1-stearoyl-2-linoleoyl-GPE (18:0/18:2)*		Lipid	Phosphatidylethanolamine (PE)	Species.porcorum	0.0388107	0.030223	0.199426	922	0.745674
metab_100010937	oleoyl-arachidonoyl-glycerol (18:1/20:4) [2]*		Lipid	Diacylglycerol	family.Monoglobaceae	0.018703	0.0145646	0.199428	922	0.745674
metab_100015640	N-palmitoylserine		Lipid	Endocannabinoid	Species.anaerobia	0.0172683	0.0134469	0.19941	922	0.745674
metab_100015834	lignoceroylcarnitine (C24)*		Lipid	Fatty Acid Metabolism (Acyl Carnitine, Long Chain Saturated)	Species.plebeius	-0.0106438	0.00828862	0.199427	922	0.745674
metab_100020893	2,3-dihydroxy-5-methylthio-4-pentenoate (DMTPA)*		Amino Acid	Methionine, Cysteine, SAM and Taurine Metabolism	genus..Eubacterium..xylanophilum.group	0.00566141	0.00440858	0.199414	922	0.745674
metab_100021666	branched-chain, straight-chain, or cyclopropyl 10:1 fatty acid (1)*		Partially Characterized Molecules	Partially Characterized Molecules	genus.NK4A214.group	0.012585	0.0098	0.199412	922	0.745674
metab_100021728	cis-3,4-methyleneheptanoylcarnitine		Lipid	Fatty Acid Metabolism (Acyl Carnitine, Medium Chain)	family.Peptococcaceae	0.015943	0.0124147	0.199404	922	0.745674
metab_100021728	cis-3,4-methyleneheptanoylcarnitine		Lipid	Fatty Acid Metabolism (Acyl Carnitine, Medium Chain)	genus.Odoribacter	-0.0139276	0.0108452	0.1994	922	0.745674
metab_181	laurate (12:0)		Lipid	Medium Chain Fatty Acid	genus.Clostridium.sensu.stricto.1	-0.0103752	0.00807906	0.199405	922	0.745674
metab_342	glycocholate		Lipid	Primary Bile Acid Metabolism	genus.Barnesiella	0.0211261	0.0164516	0.199428	922	0.745674
metab_432	nicotinamide		Cofactors and Vitamins	Nicotinate and Nicotinamide Metabolism	family.Rikenellaceae	0.00996194	0.00775756	0.199421	922	0.745674
metab_535	uridine		Nucleotide	Pyrimidine Metabolism, Uracil containing	family.Anaerofustaceae	-0.0138531	0.0107868	0.199386	922	0.745674
metab_564	threonine		Amino Acid	Glycine, Serine and Threonine Metabolism	genus.Incertae.Sedis	-0.0125001	0.00973337	0.199387	922	0.745674
metab_999918886	X - 18886		NA	NA	genus.UCG.007	0.0193583	0.015075	0.19943	922	0.745674
metab_999918887	X - 18887		NA	NA	family.Erysipelotrichaceae	0.00976433	0.00760334	0.199401	922	0.745674
metab_100001655	1-palmitoyl-GPI (16:0)		Lipid	Lysophospholipid	genus.Flavonifractor	-0.0140965	0.0109777	0.199442	922	0.745703
metab_100009345	1-palmitoleoyl-2-linolenoyl-GPC (16:1/18:3)*		Lipid	Phosphatidylcholine (PC)	genus.Fournierella	-0.016575	0.0129078	0.199441	922	0.745703
metab_100000014	hippurate		Xenobiotics	Benzoate Metabolism	Species.massiliensis.7	-0.0429465	0.0334455	0.19945	922	0.74572
metab_100006314	sphingomyelin (d17:1/16:0, d18:1/15:0, d16:1/17:0)*		Lipid	Sphingomyelins	genus.Blautia	-0.0211069	0.0164375	0.199453	922	0.74572
metab_100006644	taurodeoxycholic acid 3-sulfate		Lipid	Secondary Bile Acid Metabolism	Species.bicirculans	0.0141511	0.0110205	0.199451	922	0.74572
metab_482	lactate		Carbohydrate	Glycolysis, Gluconeogenesis, and Pyruvate Metabolism	genus.Tuzzerella	0.0144157	0.0112265	0.199449	922	0.74572
metab_100004634	3-methoxytyramine sulfate		Amino Acid	Tyrosine Metabolism	order.Christensenellales	-0.00929108	0.00723572	0.199457	922	0.74573
metab_849	caffeine		Xenobiotics	Xanthine Metabolism	genus.Papillibacter	-0.0891442	0.0694244	0.19946	922	0.745736
metab_100008921	1-palmitoyl-2-stearoyl-GPC (16:0/18:0)		Lipid	Phosphatidylcholine (PC)	Species.massiliensis.8	-0.0216997	0.0168996	0.199465	922	0.745737
metab_1215	N-acetylglucosaminylasparagine		Carbohydrate	Aminosugar Metabolism	Species.hathewayi	-0.0121166	0.00943634	0.199465	922	0.745737
metab_999912117	X - 12117		NA	NA	genus.Lactobacillus	0.0142863	0.0111261	0.199465	922	0.745737
metab_999918887	X - 18887		NA	NA	genus.Epulopiscium	-0.0241357	0.0187971	0.199471	922	0.745753
metab_100001263	1-palmitoyl-GPC (16:0)		Lipid	Lysophospholipid	genus.Blautia	-0.0184428	0.0143635	0.199474	922	0.745757
metab_100000707	maleate		Lipid	Fatty Acid, Dicarboxylate	family.Akkermansiaceae	0.0152236	0.0118563	0.199476	922	0.74576
metab_100001994	androstenediol (3beta,17beta) disulfate (2)		Lipid	Androgenic Steroids	family.Carnobacteriaceae	-0.0419962	0.032708	0.199485	922	0.745766
metab_100009026	behenoyl dihydrosphingomyelin (d18:0/22:0)*		Lipid	Dihydrosphingomyelins	family.Bacteroidaceae	0.0174529	0.0135929	0.199487	922	0.745766
metab_100009232	thioproline		Xenobiotics	Chemical	genus.Hungatella	-0.0133923	0.0104303	0.199483	922	0.745766
metab_100015620	lactosyl-N-nervonoyl-sphingosine (d18:1/24:1)*		Lipid	Lactosylceramides (LCER)	genus.Monoglobus	-0.0120838	0.00941133	0.199489	922	0.745766
metab_999912410	X - 12410		NA	NA	genus.Cloacibacillus	-0.0366988	0.0285823	0.199486	922	0.745766
metab_999925343	X - 25343		NA	NA	genus.Prevotella_7	0.0146128	0.0113809	0.199485	922	0.745766
metab_999925936	X - 25936		NA	NA	Species.aerofaciens	0.0114334	0.00890463	0.199482	922	0.745766
metab_999923587	X - 23587		NA	NA	family.Coriobacteriales.Incertae.Sedis	0.018432	0.0143557	0.199492	922	0.745771
metab_100001104	N-acetyltyrosine		Amino Acid	Tyrosine Metabolism	genus.UCG.005	0.00949176	0.00739265	0.199495	922	0.745777
metab_100001454	3-hydroxydodecanedioate*		Lipid	Fatty Acid, Dicarboxylate	Species.shahii	0.0165742	0.0129088	0.199497	922	0.745778
metab_100002784	2-oxoarginine*		Amino Acid	Urea cycle; Arginine and Proline Metabolism	Species.bacterium.2	0.0133969	0.0104344	0.199505	922	0.74578
metab_100004575	N2,N5-diacetylornithine		Amino Acid	Urea cycle; Arginine and Proline Metabolism	genus.UC5.1.2E3	-0.0156096	0.0121577	0.199503	922	0.74578
metab_100004635	methionine sulfone		Amino Acid	Methionine, Cysteine, SAM and Taurine Metabolism	Species.rubiinfantis	-0.0327718	0.0255251	0.19951	922	0.74578
metab_100006726	linoleoyl ethanolamide		Lipid	Endocannabinoid	family.Ruminococcaceae	0.0415743	0.0323804	0.199499	922	0.74578
metab_100008980	1-stearoyl-2-linoleoyl-GPC (18:0/18:2)*		Lipid	Phosphatidylcholine (PC)	genus.Olsenella	0.0104372	0.0081292	0.199509	922	0.74578
metab_100020833	2-ketocaprylate		Amino Acid	Leucine, Isoleucine and Valine Metabolism	Species.nordii	0.0439957	0.0342669	0.199508	922	0.74578
metab_1258	anthranilate		Amino Acid	Tryptophan Metabolism	Species.coprophilus	-0.0170257	0.0132609	0.199511	922	0.74578
metab_235	2-hydroxyphenylacetate		Amino Acid	Phenylalanine Metabolism	family.Puniceicoccaceae	-0.0464972	0.0362154	0.19951	922	0.74578
metab_100021100	tetradecadienedioate (C14:2-DC)*		Lipid	Fatty Acid, Dicarboxylate	Species.plebeius	-0.0153254	0.0119366	0.199513	922	0.745784
metab_999921821	X - 21821		NA	NA	genus.Paludicola	0.0186083	0.0144937	0.199517	922	0.745792
metab_100015962	N,N,N-trimethyl-5-aminovalerate		Amino Acid	Lysine Metabolism	genus.Romboutsia	-0.00903412	0.00703662	0.199521	922	0.745796
metab_244	beta-alanine		Nucleotide	Pyrimidine Metabolism, Uracil containing	genus.Oxalobacter	-0.0146248	0.0113911	0.19952	922	0.745796
metab_100001777	1-oleoyl-GPI (18:1)		Lipid	Lysophospholipid	Species.prausnitzii	0.0161688	0.012594	0.199528	922	0.745799
metab_100020545	N2-acetyl,N6,N6-dimethyllysine		Amino Acid	Lysine Metabolism	genus.Succiniclasticum	-0.0386892	0.0301351	0.199525	922	0.745799
metab_1024	pantothenate		Cofactors and Vitamins	Pantothenate and CoA Metabolism	Species.ramosum	0.0165113	0.0128608	0.199528	922	0.745799
metab_355	histidine		Amino Acid	Histidine Metabolism	genus.Lachnospiraceae.UCG.004	-0.00406426	0.00316568	0.199528	922	0.745799
metab_100001620	glycerophosphoethanolamine		Lipid	Phospholipid Metabolism	Species.massiliensis.3	0.0106012	0.00825745	0.199533	922	0.745807
metab_100002749	S-methylcysteine		Amino Acid	Methionine, Cysteine, SAM and Taurine Metabolism	family.Actinomycetaceae	-0.0347667	0.0270807	0.19954	922	0.745807
metab_100020377	ethyl beta-glucopyranoside		Xenobiotics	Food Component/Plant	family.Sutterellaceae	0.0268387	0.0209052	0.199537	922	0.745807
metab_100022127	tetrahydrocortisone glucuronide (5)		Lipid	Corticosteroids	Species.splanchnicus	-0.0118269	0.00921223	0.199537	922	0.745807
metab_999912830	X - 12830		NA	NA	Species.vadensis	0.0995348	0.0775294	0.199535	922	0.745807
metab_999922834	X - 22834		NA	NA	genus.Mogibacterium	0.0316565	0.024658	0.199539	922	0.745807
metab_100000846	erythritol		Xenobiotics	Food Component/Plant	order.Acholeplasmatales	-0.0172389	0.0134282	0.19955	922	0.74581
metab_100003000	1-(1-enyl-palmitoyl)-GPE (P-16:0)*		Lipid	Lysoplasmalogen	genus.Rothia	-0.0323575	0.0252046	0.19955	922	0.74581
metab_100009225	1-(1-enyl-stearoyl)-2-linoleoyl-GPE (P-18:0/18:2)*		Lipid	Plasmalogen	family.Coriobacteriales.Incertae.Sedis	0.010672	0.00831291	0.19955	922	0.74581
metab_100021478	1-methyl-5-imidazolelactate		Amino Acid	Histidine Metabolism	Species.hathewayi	-0.0307435	0.0239474	0.199549	922	0.74581
metab_192	N-acetylputrescine		Amino Acid	Polyamine Metabolism	genus.Hafnia.Obesumbacterium	0.0282207	0.0219824	0.199552	922	0.74581
metab_999924970	X - 24970		NA	NA	Species.intestinihominis	0.0495245	0.0385769	0.199552	922	0.74581
metab_999925957	X - 25957		NA	NA	Species.colihominis	-0.0168847	0.0131522	0.199551	922	0.74581
metab_100001279	hyocholate		Lipid	Secondary Bile Acid Metabolism	Species.uniformis	-0.0138717	0.0108054	0.199556	922	0.745813
metab_100001399	1,7-dimethylurate		Xenobiotics	Xanthine Metabolism	phylum.Proteobacteria	-0.0209138	0.016291	0.199558	922	0.745813
metab_100009394	hexadecadienoate (16:2n6)		Lipid	Long Chain Polyunsaturated Fatty Acid (n3 and n6)	genus.Acidaminococcus	-0.0191136	0.0148888	0.199561	922	0.745813
metab_100015882	glycosyl ceramide (d18:1/20:0, d16:1/22:0)*		Lipid	Hexosylceramides (HCER)	genus.Lachnospiraceae.ND3007.group	0.00866053	0.00674624	0.199561	922	0.745813
metab_999923636	X - 23636		NA	NA	phylum.Actinobacteriota	-0.0131672	0.0102567	0.199558	922	0.745813
metab_100000773	3-hydroxyoctanoate		Lipid	Fatty Acid, Monohydroxy	class.Negativicutes	-0.00995251	0.00775268	0.199564	922	0.745816
metab_100001208	1-methyl-4-imidazoleacetate		Amino Acid	Histidine Metabolism	Species.secundus	-0.0208879	0.0162712	0.199569	922	0.745829
metab_100006430	arabitol/xylitol		Carbohydrate	Pentose Metabolism	family.Clostridiaceae	0.00699257	0.00544708	0.199571	922	0.745829
metab_1001	trans-4-hydroxyproline		Amino Acid	Urea cycle; Arginine and Proline Metabolism	Species.formicigenerans	0.0115659	0.00900964	0.199572	922	0.745829
metab_100002009	5alpha-pregnan-3beta,20beta-diol monosulfate (1)		Lipid	Progestin Steroids	Species.champanellensis	0.0190475	0.0148378	0.199577	922	0.74584
metab_100000437	theophylline		Xenobiotics	Xanthine Metabolism	Species.evryensis	-0.0713112	0.0555526	0.199591	922	0.745841
metab_100001073	androsterone sulfate		Lipid	Androgenic Steroids	order.Chloroplast	-0.0714606	0.055668	0.199584	922	0.745841
metab_100009406	palmitoleoylcarnitine (C16:1)*		Lipid	Fatty Acid Metabolism (Acyl Carnitine, Monounsaturated)	family.Pseudomonadaceae	-0.0297751	0.0231949	0.199583	922	0.745841
metab_100015833	arachidoylcarnitine (C20)*		Lipid	Fatty Acid Metabolism (Acyl Carnitine, Long Chain Saturated)	Species.prausnitzii	0.0106503	0.00829671	0.19959	922	0.745841
metab_100020343	tetradecadienoate (14:2)*		Lipid	Long Chain Polyunsaturated Fatty Acid (n3 and n6)	order.Micrococcales	0.0481738	0.0375279	0.199589	922	0.745841
metab_100020351	N-carbamoylvaline		Amino Acid	Leucine, Isoleucine and Valine Metabolism	family.Desulfovibrionaceae	-0.0088644	0.00690541	0.199585	922	0.745841
metab_100021502	(2 or 3)-decenoate (10:1n7 or n8)		Lipid	Medium Chain Fatty Acid	order.Victivallales	0.035001	0.027266	0.199587	922	0.745841
metab_444	ornithine		Amino Acid	Urea cycle; Arginine and Proline Metabolism	genus.Oscillibacter	-0.00902388	0.00702962	0.199584	922	0.745841
metab_999925936	X - 25936		NA	NA	Species.crossotus	-0.0104208	0.0081179	0.199588	922	0.745841
metab_100000445	theobromine		Xenobiotics	Xanthine Metabolism	genus.Prevotella_9	0.0135761	0.0105761	0.199597	922	0.745842
metab_100000463	indolelactate		Amino Acid	Tryptophan Metabolism	Species.isoflavoniconvertens	0.013943	0.0108621	0.199604	922	0.745842
metab_100000846	erythritol		Xenobiotics	Food Component/Plant	Species.edouardi	-0.00822243	0.00640554	0.199601	922	0.745842
metab_100001279	hyocholate		Lipid	Secondary Bile Acid Metabolism	genus.Veillonella	0.0212159	0.0165279	0.199603	922	0.745842
metab_100001279	hyocholate		Lipid	Secondary Bile Acid Metabolism	genus.Cloacibacillus	-0.0390919	0.0304534	0.199594	922	0.745842
metab_100005998	octadecanedioylcarnitine (C18-DC)*		Lipid	Fatty Acid Metabolism (Acyl Carnitine, Dicarboxylate)	Species.senegalensis	-0.02179	0.0169751	0.199602	922	0.745842
metab_999918922	X - 18922		NA	NA	Species.bifidum	0.0161755	0.0126012	0.199601	922	0.745842
metab_999921607	X - 21607		NA	NA	order.Lachnospirales	0.0371631	0.0289515	0.199605	922	0.745842
metab_100003000	1-(1-enyl-palmitoyl)-GPE (P-16:0)*		Lipid	Lysoplasmalogen	Species.ndongoniae	0.020974	0.0163397	0.199608	922	0.745848
metab_100010942	linoleoyl-linoleoyl-glycerol (18:2/18:2) [2]*		Lipid	Diacylglycerol	Species.animalis	0.0336228	0.0261939	0.199612	922	0.745848
metab_100010950	stearoyl-arachidonoyl-glycerol (18:0/20:4) [2]*		Lipid	Diacylglycerol	genus.Lachnospira	0.0115962	0.00903406	0.199612	922	0.745848
metab_1082	N-acetylleucine		Amino Acid	Leucine, Isoleucine and Valine Metabolism	genus.GCA.900066575	-0.00942119	0.0073396	0.199613	922	0.745848
metab_100002028	androstenediol (3beta,17beta) monosulfate (1)		Lipid	Androgenic Steroids	genus.UCG.005	-0.0169627	0.0132149	0.199615	922	0.745851
metab_100000015	xanthurenate		Amino Acid	Tryptophan Metabolism	Species.bifidum	-0.0155572	0.0121204	0.199633	922	0.745865
metab_100000265	kynurenine		Amino Acid	Tryptophan Metabolism	Species.vadensis	-0.037293	0.0290546	0.199634	922	0.745865
metab_100000665	docosahexaenoate (DHA; 22:6n3)		Lipid	Long Chain Polyunsaturated Fatty Acid (n3 and n6)	class.Gammaproteobacteria	0.0145845	0.0113623	0.199621	922	0.745865
metab_100000711	4-acetylphenol sulfate		Xenobiotics	Benzoate Metabolism	genus.Escherichia.Shigella	0.0100588	0.00783657	0.199627	922	0.745865
metab_100001567	1-palmitoyl-GPE (16:0)		Lipid	Lysophospholipid	genus.Parasutterella	0.00999945	0.00779047	0.199634	922	0.745865
metab_100002107	palmitoyl sphingomyelin (d18:1/16:0)		Lipid	Sphingomyelins	class.Coriobacteriia	0.00652073	0.00508028	0.199638	922	0.745865
metab_100010850	4-hydroxyphenylacetylglutamine		Peptide	Acetylated Peptides	genus.Eubacterium	-0.0357368	0.0278424	0.199638	922	0.745865
metab_100015637	2-hydroxybehenate		Lipid	Fatty Acid, Monohydroxy	Species.xylaniphila	0.0199926	0.0155762	0.199638	922	0.745865
metab_100015684	myristoyl-linoleoyl-glycerol (14:0/18:2) [2]*		Lipid	Diacylglycerol	genus.Subdoligranulum	-0.0229426	0.0178744	0.199636	922	0.745865
metab_100015965	ethyl alpha-glucopyranoside		Xenobiotics	Food Component/Plant	Species.plautii	0.0299902	0.0233651	0.199635	922	0.745865
metab_1342	3-methoxytyrosine		Amino Acid	Tyrosine Metabolism	Species.faecis.1	0.0285118	0.0222135	0.19964	922	0.745865
metab_466	phytanate		Xenobiotics	Food Component/Plant	family.Erysipelotrichaceae	-0.0144607	0.0112663	0.19964	922	0.745865
metab_999921842	X - 21842		NA	NA	genus.Solobacterium	-0.0325341	0.0253468	0.199631	922	0.745865
metab_100000580	1,5-anhydroglucitol (1,5-AG)		Carbohydrate	Glycolysis, Gluconeogenesis, and Pyruvate Metabolism	Species.hathewayi	-0.0149192	0.0116237	0.199646	922	0.745869
metab_100008977	1-stearoyl-2-arachidonoyl-GPE (18:0/20:4)		Lipid	Phosphatidylethanolamine (PE)	Species.intestinalis.2	-0.0178224	0.0138856	0.199645	922	0.745869
metab_100009225	1-(1-enyl-stearoyl)-2-linoleoyl-GPE (P-18:0/18:2)*		Lipid	Plasmalogen	Species.ovatus	0.0120546	0.00939181	0.199644	922	0.745869
metab_999913507	X - 13507		NA	NA	Species.intestinalis.1	-0.0217684	0.01696	0.199648	922	0.745869
metab_999924475	X - 24475		NA	NA	Species.mayombei	-0.0745399	0.0580752	0.199649	922	0.745869
metab_100005402	11-ketoetiocholanolone glucuronide		Lipid	Androgenic Steroids	genus.Anaerofustis	-0.0308202	0.0240126	0.199651	922	0.745872
metab_100000711	4-acetylphenol sulfate		Xenobiotics	Benzoate Metabolism	Species.intestinihominis	0.0296713	0.023118	0.199661	922	0.745873
metab_100001395	1-linoleoyl-GPC (18:2)		Lipid	Lysophospholipid	genus.Epulopiscium	-0.0236449	0.0184224	0.199656	922	0.745873
metab_100001466	3-methylcytidine		Nucleotide	Pyrimidine Metabolism, Cytidine containing	order.Rhodospirillales	-0.00793218	0.00618028	0.199663	922	0.745873
metab_100001658	taurolithocholate 3-sulfate		Lipid	Secondary Bile Acid Metabolism	order.Synergistales	-0.0571193	0.0445032	0.199656	922	0.745873
metab_100002129	pregnenolone sulfate		Lipid	Pregnenolone Steroids	class.Gammaproteobacteria	-0.0142917	0.0111351	0.199657	922	0.745873
metab_100004542	2-aminoheptanoate		Lipid	Fatty Acid, Amino	class.Lentisphaeria	0.0302607	0.0235771	0.199659	922	0.745873
metab_100019972	dodecenedioate (C12:1-DC)*		Lipid	Fatty Acid, Dicarboxylate	Species.longoviformis	0.0410451	0.0319798	0.199663	922	0.745873
metab_100000707	maleate		Lipid	Fatty Acid, Dicarboxylate	family.Micrococcaceae	-0.0642727	0.050079	0.199677	922	0.745877
metab_100015787	sphingomyelin (d18:1/19:0, d19:1/18:0)*		Lipid	Sphingomyelins	genus.Acidaminococcus	-0.0152941	0.0119165	0.199674	922	0.745877
metab_100015968	carotene diol (3)		Cofactors and Vitamins	Vitamin A Metabolism	Species.wadsworthia	-0.0161367	0.012573	0.199673	922	0.745877
metab_1648	taurocholate		Lipid	Primary Bile Acid Metabolism	genus.Escherichia.Shigella	-0.0153469	0.0119576	0.199673	922	0.745877
metab_234	aspartate		Amino Acid	Alanine and Aspartate Metabolism	order.Clostridia.vadinBB60.group	0.0108905	0.00848535	0.19967	922	0.745877
metab_999911847	X - 11847		NA	NA	Species.glucerasea	-0.0622095	0.0484708	0.199671	922	0.745877
metab_999914939	X - 14939		NA	NA	Species.muciniphila	0.0111717	0.00870456	0.199676	922	0.745877
metab_999921286	X - 21286		NA	NA	genus.Succiniclasticum	0.0236223	0.0184052	0.199667	922	0.745877
metab_100001106	1,3-dimethylurate		Xenobiotics	Xanthine Metabolism	family.Ruminococcaceae	0.0727619	0.0566943	0.199684	922	0.745883
metab_100001739	dihomo-linolenate (20:3n3 or n6)		Lipid	Long Chain Polyunsaturated Fatty Acid (n3 and n6)	genus.Lachnospira	0.0125339	0.00976607	0.199681	922	0.745883
metab_100001977	beta-cryptoxanthin		Cofactors and Vitamins	Vitamin A Metabolism	genus..Eubacterium..brachy.group	-0.0289519	0.0225586	0.199683	922	0.745883
metab_2054	ethylmalonate		Amino Acid	Leucine, Isoleucine and Valine Metabolism	genus.UCG.002	0.0140279	0.0109303	0.199686	922	0.745887
metab_100001400	1-methylurate		Xenobiotics	Xanthine Metabolism	Species.callidus	-0.0232558	0.0181207	0.199691	922	0.745889
metab_100001615	octadecanedioate (C18-DC)		Lipid	Fatty Acid, Dicarboxylate	family.Erysipelotrichaceae	-0.00997823	0.00777493	0.199692	922	0.745889
metab_100008984	1-palmitoyl-2-palmitoleoyl-GPC (16:0/16:1)*		Lipid	Phosphatidylcholine (PC)	class.Gammaproteobacteria	-0.0102252	0.00796735	0.199691	922	0.745889
metab_100001403	5-acetylamino-6-amino-3-methyluracil		Xenobiotics	Xanthine Metabolism	family.Coriobacteriales.Incertae.Sedis	0.0220144	0.0171535	0.199695	922	0.745898
metab_100001086	N-(2-furoyl)glycine		Xenobiotics	Food Component/Plant	genus.Enterobacter	-0.068985	0.0537539	0.199704	922	0.74592
metab_100008928	2-hydroxybutyrate/2-hydroxyisobutyrate		Amino Acid	Glutathione Metabolism	Species.minuta	0.0426004	0.0331949	0.199706	922	0.74592
metab_999916935	X - 16935		NA	NA	genus.Methanobrevibacter	0.0380599	0.0296568	0.199705	922	0.74592
metab_100000774	phenyllactate (PLA)		Amino Acid	Phenylalanine Metabolism	family.Lactobacillaceae	0.00827588	0.0064495	0.199763	922	0.745926
metab_100001126	gamma-glutamylvaline		Peptide	Gamma-glutamyl Amino Acid	Species.massiliensis.3	-0.013282	0.0103509	0.199766	922	0.745926
metab_100001469	N1-Methyl-4-pyridone-3-carboxamide		Cofactors and Vitamins	Nicotinate and Nicotinamide Metabolism	Species.faecium	0.0125406	0.009772	0.199715	922	0.745926
metab_100001570	1-linoleoyl-GPE (18:2)*		Lipid	Lysophospholipid	genus..Eubacterium..hallii.group	0.0145242	0.011319	0.199769	922	0.745926
metab_100001614	hexadecanedioate (C16-DC)		Lipid	Fatty Acid, Dicarboxylate	genus.UCG.007	0.0205055	0.0159797	0.199749	922	0.745926
metab_100001948	succinylcarnitine (C4-DC)		Energy	TCA Cycle	family.Christensenellaceae	0.0118401	0.00922721	0.199768	922	0.745926
metab_100002067	pregnenediol sulfate (C21H34O5S)*		Lipid	Pregnenolone Steroids	Species.virosa	0.0225384	0.0175645	0.199765	922	0.745926
metab_100003641	valylglycine		Peptide	Dipeptide	genus.Faecalibacterium	0.0136893	0.0106675	0.19973	922	0.745926
metab_100005403	etiocholanolone glucuronide		Lipid	Androgenic Steroids	Species.copri	0.0163536	0.0127445	0.199758	922	0.745926
metab_100005418	17alpha-hydroxypregnanolone glucuronide		Lipid	Pregnenolone Steroids	phylum.Verrucomicrobiota	-0.0131683	0.0102616	0.199734	922	0.745926
metab_100005717	1-palmitoyl-GPG (16:0)*		Lipid	Lysophospholipid	family.Saccharimonadaceae	0.0169614	0.0132174	0.199736	922	0.745926
metab_100005986	sphingomyelin (d18:1/24:1, d18:2/24:0)*		Lipid	Sphingomyelins	genus.Erysipelatoclostridium	-0.0103398	0.00805767	0.199747	922	0.745926
metab_100005996	octadecenedioylcarnitine (C18:1-DC)*		Lipid	Fatty Acid Metabolism (Acyl Carnitine, Dicarboxylate)	genus.Klebsiella	-0.0184346	0.0143661	0.199756	922	0.745926
metab_100006098	3-hydroxypyridine sulfate		Xenobiotics	Chemical	Species.pamelaeae	-0.0674641	0.0525715	0.199727	922	0.745926
metab_100006376	3-methoxycatechol sulfate (2)		Xenobiotics	Benzoate Metabolism	order.Flavobacteriales	-0.035643	0.0277763	0.19975	922	0.745926
metab_100006644	taurodeoxycholic acid 3-sulfate		Lipid	Secondary Bile Acid Metabolism	genus.Faecalitalea	-0.0426729	0.0332536	0.199737	922	0.745926
metab_100009005	1-(1-enyl-palmitoyl)-2-oleoyl-GPE (P-16:0/18:1)*		Lipid	Plasmalogen	Species.ndongoniae	0.0253373	0.0197446	0.199739	922	0.745926
metab_100009014	1-(1-enyl-palmitoyl)-2-arachidonoyl-GPC (P-16:0/20:4)*		Lipid	Plasmalogen	genus.Eggerthella	-0.0110911	0.0086428	0.199728	922	0.745926
metab_100009343	1-linoleoyl-2-linolenoyl-GPC (18:2/18:3)*		Lipid	Phosphatidylcholine (PC)	family.Christensenellaceae	0.0153597	0.0119686	0.19971	922	0.745926
metab_100015962	N,N,N-trimethyl-5-aminovalerate		Amino Acid	Lysine Metabolism	genus.Oscillospira	-0.0121929	0.0095015	0.199737	922	0.745926
metab_100019982	octadecadienedioate (C18:2-DC)*		Lipid	Fatty Acid, Dicarboxylate	Species.callidus	-0.0216463	0.0168694	0.199768	922	0.745926
metab_100021123	hydroxy-N6,N6,N6-trimethyllysine*		Amino Acid	Lysine Metabolism	genus.GCA.900066575	-0.0111845	0.0087162	0.199763	922	0.745926
metab_100021728	cis-3,4-methyleneheptanoylcarnitine		Lipid	Fatty Acid Metabolism (Acyl Carnitine, Medium Chain)	class.Clostridia	0.0495288	0.0385942	0.199714	922	0.745926
metab_1102	gamma-glutamyltyrosine		Peptide	Gamma-glutamyl Amino Acid	genus.Butyrivibrio	-0.00872659	0.00680069	0.199759	922	0.745926
metab_182	quinolinate		Cofactors and Vitamins	Nicotinate and Nicotinamide Metabolism	Species.jalaludinii	0.0215062	0.0167582	0.199713	922	0.745926
metab_194	N-formylmethionine		Amino Acid	Methionine, Cysteine, SAM and Taurine Metabolism	genus.Lactobacillus	0.00668015	0.00520596	0.199765	922	0.745926
metab_213	N6-methyladenosine		Nucleotide	Purine Metabolism, Adenine containing	Species.eutactus	0.00696148	0.00542466	0.199721	922	0.745926
metab_338	gluconate		Xenobiotics	Food Component/Plant	Species.ovatus	0.01249	0.00973281	0.199726	922	0.745926
metab_355	histidine		Amino Acid	Histidine Metabolism	genus.Senegalimassilia	0.0046088	0.00359156	0.199746	922	0.745926
metab_825	uracil		Nucleotide	Pyrimidine Metabolism, Uracil containing	Species.intestini	0.0161331	0.0125725	0.199754	922	0.745926
metab_999911847	X - 11847		NA	NA	Species.plautii	-0.0371572	0.0289562	0.199749	922	0.745926
metab_999911850	X - 11850		NA	NA	phylum.Actinobacteriota	-0.0558979	0.0435594	0.199736	922	0.745926
metab_999913695	X - 13695		NA	NA	genus.Pygmaiobacter	0.0457405	0.035645	0.199749	922	0.745926
metab_999917438	X - 17438		NA	NA	Species.stercoris.1	-0.0154298	0.0120235	0.199719	922	0.745926
metab_999917685	X - 17685		NA	NA	genus.Victivallis	0.0715933	0.0557884	0.199721	922	0.745926
metab_999924462	X - 24462		NA	NA	Species.inulinivorans	0.00867524	0.00676029	0.199734	922	0.745926
metab_999925267	X - 25267		NA	NA	family.vadinBE97	-0.0643189	0.0501236	0.199755	922	0.745926
metab_999925520	X - 25520		NA	NA	Species.vadensis	0.0709234	0.0552708	0.199757	922	0.745926
metab_100000042	3-methylhistidine		Amino Acid	Histidine Metabolism	genus.Lachnospiraceae.AC2044.group	0.0318141	0.0247937	0.199773	922	0.745935
metab_100010917	palmitoyl-oleoyl-glycerol (16:0/18:1) [2]*		Lipid	Diacylglycerol	Species.animalis	0.0321962	0.0250921	0.199784	922	0.745968
metab_100000672	1-myristoyl-2-palmitoyl-GPC (14:0/16:0)		Lipid	Phosphatidylcholine (PC)	genus.Atopobium	0.0454772	0.0354428	0.199786	922	0.745971
metab_100001293	N-acetylhistidine		Amino Acid	Histidine Metabolism	genus..Eubacterium..brachy.group	-0.0129589	0.0100996	0.199789	922	0.745977
metab_100001662	deoxycarnitine		Lipid	Carnitine Metabolism	order.Pseudomonadales	-0.022837	0.0177984	0.199795	922	0.745993
metab_999921258	X - 21258		NA	NA	Species.saccharivorans	0.0352307	0.0274579	0.199798	922	0.745999
metab_100001167	pro-hydroxy-pro		Amino Acid	Urea cycle; Arginine and Proline Metabolism	genus.Anaerostipes	0.0204178	0.0159135	0.199809	922	0.746008
metab_100006126	4-vinylguaiacol sulfate		Xenobiotics	Food Component/Plant	order.Bacteroidales	-0.0411275	0.0320542	0.199805	922	0.746008
metab_100021100	tetradecadienedioate (C14:2-DC)*		Lipid	Fatty Acid, Dicarboxylate	Species.anaerobia	0.0301115	0.0234686	0.199808	922	0.746008
metab_144	4-hydroxyphenylacetate		Amino Acid	Phenylalanine Metabolism	order.Rhodospirillales	-0.0148371	0.0115639	0.199807	922	0.746008
metab_999924812	X - 24812		NA	NA	Species.luti	0.023033	0.0179518	0.199809	922	0.746008
metab_999921383	X - 21383		NA	NA	genus.Weissella	-0.0515741	0.0401967	0.199811	922	0.746011
metab_100002367	2R,3R-dihydroxybutyrate		Lipid	Fatty Acid, Dihydroxy	Species.intestinihominis	0.0193311	0.0150667	0.199814	922	0.746014
metab_100009219	1-oleoyl-2-arachidonoyl-GPE (18:1/20:4)*		Lipid	Phosphatidylethanolamine (PE)	genus..Eubacterium..fissicatena.group	0.0210055	0.0163718	0.199816	922	0.746015
metab_302	deoxycholate		Lipid	Secondary Bile Acid Metabolism	order.Bifidobacteriales	-0.0173597	0.0135303	0.199818	922	0.746019
metab_100001870	1-palmitoyl-2-linoleoyl-GPE (16:0/18:2)		Lipid	Phosphatidylethanolamine (PE)	Species.porcorum	0.0392891	0.0306226	0.199823	922	0.746025
metab_100009139	1-myristoyl-2-arachidonoyl-GPC (14:0/20:4)*		Lipid	Phosphatidylcholine (PC)	order.Bacillales	0.0499123	0.0389024	0.199822	922	0.746025
metab_100001469	N1-Methyl-4-pyridone-3-carboxamide		Cofactors and Vitamins	Nicotinate and Nicotinamide Metabolism	family.Erysipelotrichaceae	0.0117618	0.00916745	0.199828	922	0.746035
metab_100002009	5alpha-pregnan-3beta,20beta-diol monosulfate (1)		Lipid	Progestin Steroids	family.Prevotellaceae	0.0103357	0.00805592	0.199829	922	0.746035
metab_100000007	carnitine		Lipid	Carnitine Metabolism	Species.edouardi	0.00645477	0.00503107	0.199833	922	0.746044
metab_100001662	deoxycarnitine		Lipid	Carnitine Metabolism	class.Synergistia	0.0220669	0.0171999	0.199837	922	0.746048
metab_100001992	androstenediol (3beta,17beta) disulfate (1)		Lipid	Androgenic Steroids	order.Erysipelotrichales	0.024772	0.0193083	0.199838	922	0.746048
metab_100001734	N6-acetyllysine		Amino Acid	Lysine Metabolism	genus..Eubacterium..hallii.group	0.0104649	0.0081569	0.199844	922	0.746056
metab_100001740	mannitol/sorbitol		Carbohydrate	Fructose, Mannose and Galactose Metabolism	Species.succinatutens	-0.0221941	0.0172993	0.199845	922	0.746056
metab_100002458	3-methylglutaconate		Amino Acid	Leucine, Isoleucine and Valine Metabolism	genus.Anaeroplasma	-0.0200051	0.015593	0.199842	922	0.746056
metab_100002466	cysteinylglycine disulfide*		Amino Acid	Glutathione Metabolism	Species.jalaludinii	0.018268	0.0142394	0.199855	922	0.746056
metab_100005384	O-sulfo-L-tyrosine		Xenobiotics	Chemical	Species.mitsuokai	0.0136696	0.0106551	0.199855	922	0.746056
metab_192	N-acetylputrescine		Amino Acid	Polyamine Metabolism	genus..Eubacterium..nodatum.group	0.0215482	0.016796	0.199847	922	0.746056
metab_231	arginine		Amino Acid	Urea cycle; Arginine and Proline Metabolism	genus.Butyricimonas	0.0106726	0.00831888	0.19985	922	0.746056
metab_330	fumarate		Energy	TCA Cycle	order.Bacillales	-0.0366867	0.0285963	0.199856	922	0.746056
metab_827	cytidine		Nucleotide	Pyrimidine Metabolism, Cytidine containing	genus.Christensenellaceae.R.7.group	0.0132175	0.0103026	0.199852	922	0.746056
metab_999911852	X - 11852		NA	NA	Species.succinatutens	-0.0426426	0.0332385	0.199852	922	0.746056
metab_100020546	N2-acetyl,N6-methyllysine		Amino Acid	Lysine Metabolism	genus.Enterorhabdus	-0.0304843	0.0237618	0.199857	922	0.746056
metab_999923974	X - 23974		NA	NA	Species.scindens	-0.0374537	0.0291945	0.199861	922	0.746062
metab_100000861	2,3-dihydroxypyridine		Xenobiotics	Food Component/Plant	order.Bifidobacteriales	0.0114728	0.00894288	0.199863	922	0.746065
metab_100001977	beta-cryptoxanthin		Cofactors and Vitamins	Vitamin A Metabolism	Species.longum	-0.0145513	0.0113427	0.199868	922	0.746068
metab_424	palmitate (16:0)		Lipid	Long Chain Saturated Fatty Acid	genus.Acetanaerobacterium	0.0399052	0.031106	0.199869	922	0.746068
metab_823	pyruvate		Carbohydrate	Glycolysis, Gluconeogenesis, and Pyruvate Metabolism	Species.intestinihominis	-0.0192792	0.015028	0.199867	922	0.746068
metab_100009407	pimeloylcarnitine/3-methyladipoylcarnitine (C7-DC)		Lipid	Fatty Acid Metabolism (Acyl Carnitine, Dicarboxylate)	genus.Roseburia	0.017736	0.0138255	0.199881	922	0.746109
metab_100002679	gamma-carboxyglutamate		Amino Acid	Glutamate Metabolism	Species.glucerasea	0.0187138	0.0145878	0.199883	922	0.746109
metab_100001359	aconitate [cis or trans]		Energy	TCA Cycle	Species.tanakaei	-0.0227144	0.0177066	0.199889	922	0.746123
metab_1135	ursodeoxycholate		Lipid	Secondary Bile Acid Metabolism	genus.Anaerofustis	0.0545111	0.0424932	0.19989	922	0.746123
metab_100000776	palmitoylcarnitine (C16)		Lipid	Fatty Acid Metabolism (Acyl Carnitine, Long Chain Saturated)	Species.tayi	0.0161379	0.0125804	0.199903	922	0.746158
metab_100001605	catechol sulfate		Xenobiotics	Benzoate Metabolism	genus.Alloprevotella	0.0153771	0.0119874	0.199906	922	0.746158
metab_999912216	X - 12216		NA	NA	Species.stercoris	-0.0204362	0.0159312	0.199905	922	0.746158
metab_999926108	X - 26108		NA	NA	genus.Ruminococcus	-0.00910492	0.00709779	0.199902	922	0.746158
metab_999917685	X - 17685		NA	NA	Species.intestinalis	0.0199038	0.0155163	0.199908	922	0.746162
metab_100009130	1-oleoyl-2-docosahexaenoyl-GPC (18:1/22:6)*		Lipid	Phosphatidylcholine (PC)	class.Gammaproteobacteria	0.00784126	0.00611283	0.199913	922	0.746166
metab_999911880	X - 11880		NA	NA	genus.Frisingicoccus	-0.0207203	0.016153	0.199912	922	0.746166
metab_100006641	glycochenodeoxycholate 3-sulfate		Lipid	Primary Bile Acid Metabolism	order.Izemoplasmatales	-0.0396113	0.0308801	0.199916	922	0.746172
metab_100015752	glycosyl-N-(2-hydroxynervonoyl)-sphingosine (d18:1/24:1(2OH))*		Lipid	Hexosylceramides (HCER)	Species.formicigenerans	0.0128026	0.00998068	0.199918	922	0.746173
metab_100001170	3-hydroxy-2-ethylpropionate		Amino Acid	Leucine, Isoleucine and Valine Metabolism	genus.Pediococcus	-0.0288844	0.022518	0.199923	922	0.746175
metab_100001951	bilirubin (E,Z or Z,E)*		Cofactors and Vitamins	Hemoglobin and Porphyrin Metabolism	Species.parvulum	-0.0484067	0.0377377	0.199926	922	0.746175
metab_1083	N-acetylmethionine		Amino Acid	Methionine, Cysteine, SAM and Taurine Metabolism	Species.atypica	-0.0198116	0.0154451	0.199926	922	0.746175
metab_432	nicotinamide		Cofactors and Vitamins	Nicotinate and Nicotinamide Metabolism	genus.Frisingicoccus	0.0129948	0.0101307	0.199926	922	0.746175
metab_498	retinol (Vitamin A)		Cofactors and Vitamins	Vitamin A Metabolism	genus.Dialister	-0.00664003	0.00517653	0.199925	922	0.746175
metab_100001335	eicosenoate (20:1)		Lipid	Long Chain Monounsaturated Fatty Acid	Species.thetaiotaomicron	0.0119055	0.00928158	0.19993	922	0.746178
metab_100006005	5alpha-androstan-3alpha,17beta-diol monosulfate (2)		Lipid	Androgenic Steroids	genus.Fusicatenibacter	0.021012	0.016381	0.19993	922	0.746178
metab_100020414	6-bromotryptophan		Amino Acid	Tryptophan Metabolism	genus.Ruminiclostridium	0.0210315	0.0163963	0.199933	922	0.746183
metab_999926108	X - 26108		NA	NA	Species.callidus	-0.00928295	0.00723721	0.199942	922	0.746209
metab_100019831	3-hydroxyphenylacetoylglutamine		Peptide	Acetylated Peptides	Species.piger	-0.0360067	0.028072	0.199947	922	0.746223
metab_100001398	3,7-dimethylurate		Xenobiotics	Xanthine Metabolism	genus.Tuzzerella	-0.0262179	0.0204405	0.199951	922	0.746223
metab_100006293	sphingomyelin (d18:1/20:2, d18:2/20:1, d16:1/22:2)*		Lipid	Sphingomyelins	Species.microfusus	-0.0344779	0.0268803	0.19995	922	0.746223
metab_100000295	tartarate		Xenobiotics	Food Component/Plant	genus.Pseudomonas	-0.0481213	0.0375178	0.199958	922	0.746232
metab_100008984	1-palmitoyl-2-palmitoleoyl-GPC (16:0/16:1)*		Lipid	Phosphatidylcholine (PC)	order.Peptostreptococcales.Tissierellales	0.0170465	0.0132904	0.199961	922	0.746232
metab_1025	pipecolate		Amino Acid	Lysine Metabolism	Species.formigenes	-0.0437321	0.0340959	0.19996	922	0.746232
metab_999911372	X - 11372		NA	NA	Species.johnsonii	-0.0234578	0.018289	0.199958	922	0.746232
metab_999911880	X - 11880		NA	NA	family.Saccharimonadaceae	0.0227293	0.017721	0.199961	922	0.746232
metab_100001614	hexadecanedioate (C16-DC)		Lipid	Fatty Acid, Dicarboxylate	family.Hydrogenoanaerobacterium	0.0275469	0.0214775	0.19997	922	0.746258
metab_100002254	stearoyl ethanolamide		Lipid	Endocannabinoid	Species.microfusus	-0.0230383	0.0179626	0.199978	922	0.746263
metab_100006005	5alpha-androstan-3alpha,17beta-diol monosulfate (2)		Lipid	Androgenic Steroids	Species.animalis	-0.0359636	0.0280402	0.199976	922	0.746263
metab_999917357	X - 17357		NA	NA	Species.massiliensis.4	0.0177275	0.0138218	0.199973	922	0.746263
metab_999923974	X - 23974		NA	NA	family.Victivallaceae	-0.0214717	0.0167411	0.199976	922	0.746263
metab_999921442	X - 21442		NA	NA	class.Verrucomicrobiae	0.0275703	0.0214962	0.19998	922	0.746266
metab_100000258	glycerol 3-phosphate		Lipid	Glycerolipid Metabolism	genus.Slackia	0.0109586	0.00854458	0.199993	922	0.746279
metab_100000882	3-hydroxymyristate		Lipid	Fatty Acid, Monohydroxy	Species.hominis	-0.0109804	0.00856205	0.200019	922	0.746279
metab_100001055	isobutyrylcarnitine (C4)		Amino Acid	Leucine, Isoleucine and Valine Metabolism	class.Methanobacteria	-0.0340739	0.0265699	0.200028	922	0.746279
metab_100001055	isobutyrylcarnitine (C4)		Amino Acid	Leucine, Isoleucine and Valine Metabolism	genus..Eubacterium..ventriosum.group	0.0157693	0.0122967	0.200037	922	0.746279
metab_100001092	trigonelline (N'-methylnicotinate)		Cofactors and Vitamins	Nicotinate and Nicotinamide Metabolism	genus.Coprobacter	0.029465	0.0229751	0.20001	922	0.746279
metab_100001257	N-acetylasparagine		Amino Acid	Alanine and Aspartate Metabolism	Species.muciniphila	0.0108134	0.00843213	0.200036	922	0.746279
metab_100001263	1-palmitoyl-GPC (16:0)		Lipid	Lysophospholipid	genus.Turicibacter	0.00694582	0.00541626	0.200036	922	0.746279
metab_100001335	eicosenoate (20:1)		Lipid	Long Chain Monounsaturated Fatty Acid	Species.paraputrificum	0.0279291	0.0217763	0.199986	922	0.746279
metab_100001654	1-arachidonoyl-GPI (20:4)*		Lipid	Lysophospholipid	genus.GCA.900066755	0.0345	0.0269026	0.200035	922	0.746279
metab_100001868	4-allylphenol sulfate		Xenobiotics	Food Component/Plant	Species.ndongoniae	-0.0536332	0.0418227	0.200038	922	0.746279
metab_100002070	2-hydroxyglutarate		Lipid	Fatty Acid, Dicarboxylate	Species.hadrus	0.012538	0.00977611	0.199998	922	0.746279
metab_100003260	carboxyethyl-GABA		Amino Acid	Glutamate Metabolism	genus.Sanguibacteroides	-0.0281823	0.0219763	0.200038	922	0.746279
metab_100003641	valylglycine		Peptide	Dipeptide	Species.succinatutens	-0.0109322	0.00852462	0.200027	922	0.746279
metab_100006129	vanillactate		Amino Acid	Tyrosine Metabolism	family.Actinomycetaceae	-0.0264342	0.0206116	0.200005	922	0.746279
metab_100006641	glycochenodeoxycholate 3-sulfate		Lipid	Primary Bile Acid Metabolism	genus.Butyricicoccus	0.0216561	0.016886	0.200007	922	0.746279
metab_100008928	2-hydroxybutyrate/2-hydroxyisobutyrate		Amino Acid	Glutathione Metabolism	Species.massiliensis.9	-0.0351659	0.0274195	0.199997	922	0.746279
metab_100009130	1-oleoyl-2-docosahexaenoyl-GPC (18:1/22:6)*		Lipid	Phosphatidylcholine (PC)	genus.Eggerthella	-0.0128948	0.0100552	0.200036	922	0.746279
metab_100010942	linoleoyl-linoleoyl-glycerol (18:2/18:2) [2]*		Lipid	Diacylglycerol	family.Erysipelotrichaceae	-0.0157561	0.0122862	0.200028	922	0.746279
metab_100020479	indoleacetoylcarnitine*		Amino Acid	Tryptophan Metabolism	genus.Frisingicoccus	-0.0262777	0.0204903	0.200022	922	0.746279
metab_100020823	lithocholate sulfate (1)		Lipid	Secondary Bile Acid Metabolism	Species.clarus	0.0266801	0.0208045	0.20003	922	0.746279
metab_100021100	tetradecadienedioate (C14:2-DC)*		Lipid	Fatty Acid, Dicarboxylate	class.Bacilli	-0.0277964	0.0216753	0.200037	922	0.746279
metab_1084	N-acetylvaline		Amino Acid	Leucine, Isoleucine and Valine Metabolism	family.Coriobacteriales.Incertae.Sedis	0.00634356	0.00494642	0.200018	922	0.746279
metab_1442	beta-hydroxyisovalerate		Amino Acid	Leucine, Isoleucine and Valine Metabolism	family.Veillonellaceae	-0.00607556	0.00473761	0.200033	922	0.746279
metab_1547	N-stearoyl-sphingosine (d18:1/18:0)*		Lipid	Ceramides	genus.Bacteroides	0.0165864	0.0129334	0.200021	922	0.746279
metab_1628	glycochenodeoxycholate		Lipid	Primary Bile Acid Metabolism	Species.formicigenerans	0.0239062	0.01864	0.199993	922	0.746279
metab_189	N6,N6,N6-trimethyllysine		Amino Acid	Lysine Metabolism	genus.Romboutsia	0.0111857	0.00872213	0.200018	922	0.746279
metab_207	adenosine 3',5'-cyclic monophosphate (cAMP)		Nucleotide	Purine Metabolism, Adenine containing	genus.UC5.1.2E3	-0.00816424	0.00636593	0.200005	922	0.746279
metab_244	beta-alanine		Nucleotide	Pyrimidine Metabolism, Uracil containing	family.Anaerovoracaceae	0.0153357	0.0119578	0.200006	922	0.746279
metab_342	glycocholate		Lipid	Primary Bile Acid Metabolism	class.Synergistia	-0.0625397	0.0487654	0.200015	922	0.746279
metab_999912112	X - 12112		NA	NA	family.Enterobacteriaceae	0.0167266	0.0130427	0.20002	922	0.746279
metab_999916935	X - 16935		NA	NA	genus.UBA1819	-0.017211	0.0134197	0.199996	922	0.746279
metab_999917354	X - 17354		NA	NA	Species.bicirculans	0.0155138	0.0120969	0.200017	922	0.746279
metab_999924328	X - 24328		NA	NA	genus.Lactococcus	0.0173593	0.0135358	0.200009	922	0.746279
metab_999924811	X - 24811		NA	NA	genus.Senegalimassilia	0.017314	0.0134999	0.199993	922	0.746279
metab_100001335	eicosenoate (20:1)		Lipid	Long Chain Monounsaturated Fatty Acid	family.Rikenellaceae	0.0166408	0.0129766	0.200045	922	0.746281
metab_100001989	glycocholenate sulfate*		Lipid	Secondary Bile Acid Metabolism	Species.sobrinus	-0.029203	0.0227725	0.200043	922	0.746281
metab_100005402	11-ketoetiocholanolone glucuronide		Lipid	Androgenic Steroids	genus.Tyzzerella	-0.0119327	0.0093051	0.200044	922	0.746281
metab_363	myo-inositol		Lipid	Inositol Metabolism	Species.sanguinis	0.00695908	0.00542671	0.200045	922	0.746281
metab_100001232	5-dodecenoate (12:1n7)		Lipid	Medium Chain Fatty Acid	genus.Peptococcus	0.0144763	0.0112888	0.20005	922	0.746283
metab_100001466	3-methylcytidine		Nucleotide	Pyrimidine Metabolism, Cytidine containing	genus.Holdemanella	-0.00562163	0.00438379	0.200048	922	0.746283
metab_999912740	X - 12740		NA	NA	Species.caccae	-0.0291467	0.022729	0.200052	922	0.746283
metab_999912812	X - 12812		NA	NA	Species.massiliensis.2	-0.0358125	0.0279271	0.200052	922	0.746283
metab_100008980	1-stearoyl-2-linoleoyl-GPC (18:0/18:2)*		Lipid	Phosphatidylcholine (PC)	Species.splanchnicus	-0.00587486	0.00458135	0.200057	922	0.746283
metab_799	betaine		Amino Acid	Glycine, Serine and Threonine Metabolism	genus.Turicibacter	0.00635439	0.0049553	0.200057	922	0.746283
metab_999911444	X - 11444		NA	NA	genus.Veillonella	-0.0163018	0.0127126	0.200059	922	0.746283
metab_999923680	X - 23680		NA	NA	Species.parainfluenzae	0.0292514	0.0228109	0.200057	922	0.746283
metab_999918887	X - 18887		NA	NA	genus.Hafnia.Obesumbacterium	-0.0307474	0.0239778	0.200062	922	0.746288
metab_100001870	1-palmitoyl-2-linoleoyl-GPE (16:0/18:2)		Lipid	Phosphatidylethanolamine (PE)	family.Bacteroidaceae	0.019541	0.015239	0.200069	922	0.74631
metab_100010950	stearoyl-arachidonoyl-glycerol (18:0/20:4) [2]*		Lipid	Diacylglycerol	Species.parasanguinis	-0.0341387	0.026623	0.200072	922	0.746313
metab_100000096	4-guanidinobutanoate		Amino Acid	Guanidino and Acetamido Metabolism	genus.Oscillibacter	-0.0141636	0.0110456	0.200079	922	0.746322
metab_100002094	gamma-CEHC		Cofactors and Vitamins	Tocopherol Metabolism	Species.stercoris	-0.0133559	0.0104157	0.200076	922	0.746322
metab_1022	picolinate		Amino Acid	Tryptophan Metabolism	genus.Faecalibacterium	0.0144149	0.0112416	0.200078	922	0.746322
metab_100005391	3-(3-hydroxyphenyl)propionate sulfate		Xenobiotics	Benzoate Metabolism	family.Enterobacteriaceae	-0.0151532	0.0118174	0.200082	922	0.746328
metab_194	N-formylmethionine		Amino Acid	Methionine, Cysteine, SAM and Taurine Metabolism	genus.Eggerthella	-0.00968139	0.00755023	0.200084	922	0.746328
metab_999912101	X - 12101		NA	NA	genus.Clostridium.sensu.stricto.1	0.0109789	0.00856215	0.200085	922	0.746328
metab_100000263	imidazole lactate		Amino Acid	Histidine Metabolism	genus.Lachnospiraceae.ND3007.group	0.0103924	0.00810487	0.200092	922	0.746334
metab_100001403	5-acetylamino-6-amino-3-methyluracil		Xenobiotics	Xanthine Metabolism	family.Sutterellaceae	0.0217098	0.016931	0.200089	922	0.746334
metab_999912849	X - 12849		NA	NA	genus.Coriobacteriaceae.UCG.002	0.0790332	0.0616366	0.200091	922	0.746334
metab_100001466	3-methylcytidine		Nucleotide	Pyrimidine Metabolism, Cytidine containing	genus.Granulicatella	0.0237025	0.0184854	0.200095	922	0.746338
metab_100001502	gamma-glutamyl-2-aminobutyrate		Peptide	Gamma-glutamyl Amino Acid	genus.Lachnospiraceae.UCG.001	0.007675	0.00598571	0.2001	922	0.746338
metab_100021784	4-chlorobenzoic acid		Xenobiotics	Chemical	genus.Megasphaera	-0.00581272	0.00453333	0.2001	922	0.746338
metab_999912822	X - 12822		NA	NA	Species.togonis	-0.026057	0.0203217	0.200098	922	0.746338
metab_999926111	X - 26111		NA	NA	Species.xylaniphila	-0.0800987	0.062469	0.200101	922	0.746338
metab_100005403	etiocholanolone glucuronide		Lipid	Androgenic Steroids	Species.bartlettii	-0.0121412	0.00946905	0.200108	922	0.746351
metab_891	margarate (17:0)		Lipid	Long Chain Saturated Fatty Acid	Species.parvulum	-0.0427703	0.0333569	0.200107	922	0.746351
metab_100006190	2-acetamidophenol sulfate		Xenobiotics	Food Component/Plant	phylum.Cyanobacteria	-0.0319438	0.0249139	0.200118	922	0.746353
metab_100009027	sphingomyelin (d18:0/18:0, d19:0/17:0)*		Lipid	Dihydrosphingomyelins	Species.secundus	-0.0267723	0.0208803	0.200112	922	0.746353
metab_999912544	X - 12544		NA	NA	genus.Prevotellaceae.NK3B31.group	0.0570617	0.0445037	0.200115	922	0.746353
metab_999913695	X - 13695		NA	NA	Species.intestinalis.2	-0.0255089	0.0198951	0.200118	922	0.746353
metab_999917010	X - 17010		NA	NA	class.Bacteroidia	0.0199719	0.0155765	0.200113	922	0.746353
metab_999926111	X - 26111		NA	NA	family.Oscillospiraceae	0.0539623	0.0420864	0.200114	922	0.746353
metab_100015637	2-hydroxybehenate		Lipid	Fatty Acid, Monohydroxy	family.Peptococcaceae	-0.00743214	0.0057966	0.200122	922	0.746359
metab_811	alanine		Amino Acid	Alanine and Aspartate Metabolism	family.Enterococcaceae	-0.0119935	0.0093542	0.200125	922	0.746359
metab_999921829	X - 21829		NA	NA	class.Saccharimonadia	0.0223672	0.017445	0.200124	922	0.746359
metab_100005391	3-(3-hydroxyphenyl)propionate sulfate		Xenobiotics	Benzoate Metabolism	Species.eggerthii	-0.0199563	0.0155651	0.200136	922	0.74639
metab_999921353	X - 21353		NA	NA	Species.pectinoschiza	0.0119593	0.00932773	0.200135	922	0.74639
metab_999913507	X - 13507		NA	NA	Species.eggerthii	-0.0144459	0.0112674	0.200143	922	0.74641
metab_100001403	5-acetylamino-6-amino-3-methyluracil		Xenobiotics	Xanthine Metabolism	family.Hydrogenoanaerobacterium	-0.0528865	0.0412505	0.200148	922	0.74642
metab_100006726	linoleoyl ethanolamide		Lipid	Endocannabinoid	genus.Fournierella	-0.0154353	0.0120393	0.200149	922	0.74642
metab_999924757	X - 24757		NA	NA	Species.faecis.1	-0.0745458	0.0581446	0.20015	922	0.74642
metab_100001040	1-linoleoylglycerol (18:2)		Lipid	Monoacylglycerol	genus.Eggerthella	-0.0221955	0.0173127	0.200164	922	0.746421
metab_100001121	pyridoxate		Cofactors and Vitamins	Vitamin B6 Metabolism	order.Lactobacillales	-0.0151757	0.0118371	0.200161	922	0.746421
metab_100001391	stearoylcarnitine (C18)		Lipid	Fatty Acid Metabolism (Acyl Carnitine, Long Chain Saturated)	genus.Coprococcus	0.0134351	0.0104794	0.200159	922	0.746421
metab_100001425	5,6-dihydrouridine		Nucleotide	Pyrimidine Metabolism, Uracil containing	genus.Lactobacillus	0.00607243	0.00473682	0.20019	922	0.746421
metab_100001425	5,6-dihydrouridine		Nucleotide	Pyrimidine Metabolism, Uracil containing	genus.Limosilactobacillus	0.0105467	0.00822683	0.20018	922	0.746421
metab_100001502	gamma-glutamyl-2-aminobutyrate		Peptide	Gamma-glutamyl Amino Acid	genus..Eubacterium..ventriosum.group	0.00863839	0.00673808	0.200168	922	0.746421
metab_100001869	1-stearoyl-2-arachidonoyl-GPC (18:0/20:4)		Lipid	Phosphatidylcholine (PC)	Species.equolifaciens	0.0121297	0.0094614	0.200169	922	0.746421
metab_100002018	5alpha-androstan-3alpha,17beta-diol monosulfate (1)		Lipid	Androgenic Steroids	Species.stercoris	-0.0188916	0.0147353	0.200156	922	0.746421
metab_100002951	eicosanedioate (C20-DC)		Lipid	Fatty Acid, Dicarboxylate	genus.Fournierella	-0.0138446	0.0107994	0.200183	922	0.746421
metab_100002951	eicosanedioate (C20-DC)		Lipid	Fatty Acid, Dicarboxylate	genus.Lactiplantibacillus	0.0302881	0.0236257	0.200179	922	0.746421
metab_100003260	carboxyethyl-GABA		Amino Acid	Glutamate Metabolism	Species.massiliensis.2	-0.010798	0.00842271	0.200175	922	0.746421
metab_100004088	retinal		Cofactors and Vitamins	Vitamin A Metabolism	genus.Acidaminococcus	0.0114682	0.00894533	0.200167	922	0.746421
metab_100005372	1-(1-enyl-oleoyl)-GPE (P-18:1)*		Lipid	Lysoplasmalogen	Species.bartlettii	0.00556274	0.00433896	0.200162	922	0.746421
metab_100006641	glycochenodeoxycholate 3-sulfate		Lipid	Primary Bile Acid Metabolism	genus.Incertae.Sedis	-0.0292467	0.0228135	0.20018	922	0.746421
metab_100020211	3-hydroxybutyroylglycine**		Lipid	Fatty Acid Metabolism (Acyl Glycine)	Species.filiformis	0.029034	0.0226482	0.200191	922	0.746421
metab_1111	vanillylmandelate (VMA)		Amino Acid	Tyrosine Metabolism	order.Bifidobacteriales	0.00689054	0.00537486	0.200178	922	0.746421
metab_1256	choline		Lipid	Phospholipid Metabolism	genus.Enterobacter	-0.0249219	0.0194403	0.200187	922	0.746421
metab_158	5,6-dihydrothymine		Nucleotide	Pyrimidine Metabolism, Thymine containing	order.Verrucomicrobiales	0.00694306	0.00541585	0.200181	922	0.746421
metab_234	aspartate		Amino Acid	Alanine and Aspartate Metabolism	genus.Holdemanella	-0.00648109	0.00505559	0.200189	922	0.746421
metab_917	asparagine		Amino Acid	Alanine and Aspartate Metabolism	order.Pseudomonadales	-0.0166414	0.0129805	0.200166	922	0.746421
metab_980	pentadecanoate (15:0)		Lipid	Long Chain Saturated Fatty Acid	Species.formigenes	-0.0348428	0.0271788	0.200182	922	0.746421
metab_999912906	X - 12906		NA	NA	family.Eubacteriaceae	-0.0238921	0.0186369	0.200184	922	0.746421
metab_999913695	X - 13695		NA	NA	Species.distasonis	0.014155	0.0110417	0.200191	922	0.746421
metab_999921383	X - 21383		NA	NA	class.Gammaproteobacteria	0.0145169	0.0113237	0.20018	922	0.746421
metab_999925420	X - 25420		NA	NA	genus.Turicibacter	0.012898	0.010061	0.200184	922	0.746421
metab_100002873	1-lignoceroyl-GPC (24:0)		Lipid	Lysophospholipid	family.UCG.011	0.0161808	0.012622	0.200194	922	0.746424
metab_100015638	2-hydroxynervonate*		Lipid	Fatty Acid, Monohydroxy	class.Lentisphaeria	0.0300114	0.0234111	0.200201	922	0.746434
metab_445	orotate		Nucleotide	Pyrimidine Metabolism, Orotate containing	genus.Lachnospiraceae.AC2044.group	0.0112507	0.00877634	0.2002	922	0.746434
metab_999917354	X - 17354		NA	NA	Species.finegoldii	-0.023769	0.0185415	0.200199	922	0.746434
metab_100002126	16a-hydroxy DHEA 3-sulfate		Lipid	Androgenic Steroids	Species.hadrus	-0.0258089	0.0201329	0.200203	922	0.746435
metab_100001392	laurylcarnitine (C12)		Lipid	Fatty Acid Metabolism (Acyl Carnitine, Medium Chain)	Species.parvulum	-0.0496954	0.0387671	0.200213	922	0.746442
metab_100003271	beta-citrylglutamate		Amino Acid	Glutamate Metabolism	order.Methanobacteriales	-0.0222556	0.0173614	0.200212	922	0.746442
metab_100015637	2-hydroxybehenate		Lipid	Fatty Acid, Monohydroxy	Species.ovatus	0.00722069	0.00563282	0.200213	922	0.746442
metab_100022041	N,N-dimethyl-pro-pro		Peptide	Modified Peptides	Species.splanchnicus	-0.0140304	0.0109451	0.200215	922	0.746442
metab_1239	2-hydroxystearate		Lipid	Fatty Acid, Monohydroxy	Species.bartlettii	0.00607372	0.00473806	0.200212	922	0.746442
metab_999912812	X - 12812		NA	NA	class.Lentisphaeria	0.062526	0.0487762	0.200213	922	0.746442
metab_100020014	glucuronide of C10H18O2 (7)*		Partially Characterized Molecules	Partially Characterized Molecules	family.Peptostreptococcaceae	0.0199489	0.0155621	0.200217	922	0.746445
metab_999921258	X - 21258		NA	NA	Species.magna	-0.123711	0.0965077	0.200219	922	0.746446
metab_100002126	16a-hydroxy DHEA 3-sulfate		Lipid	Androgenic Steroids	family.Clostridiaceae	0.0153925	0.0120078	0.200222	922	0.746452
metab_100001293	N-acetylhistidine		Amino Acid	Histidine Metabolism	genus.Oribacterium	-0.0188793	0.014728	0.200226	922	0.746461
metab_100001540	glutamine_degradant*		Partially Characterized Molecules	Partially Characterized Molecules	Species.cateniformis	-0.0243896	0.0190269	0.200229	922	0.746465
metab_100004635	methionine sulfone		Amino Acid	Methionine, Cysteine, SAM and Taurine Metabolism	genus..Ruminococcus..gnavus.group	-0.00990932	0.00773051	0.200231	922	0.746467
metab_100001562	2-palmitoyl-GPC (16:0)*		Lipid	Lysophospholipid	genus.HT002	-0.0375106	0.0292631	0.200234	922	0.74647
metab_100020975	3-hydroxy-2-methylpyridine sulfate		Xenobiotics	Chemical	Species.cutis	-0.0835803	0.0652039	0.200237	922	0.74647
metab_1162	N-acetylneuraminate		Carbohydrate	Aminosugar Metabolism	Species.splanchnicus	-0.00954901	0.00744955	0.200238	922	0.74647
metab_999924494	X - 24494		NA	NA	genus.NK4A214.group	0.0123131	0.00960593	0.200237	922	0.74647
metab_100010922	linoleoyl-arachidonoyl-glycerol (18:2/20:4) [1]*		Lipid	Diacylglycerol	Species.eutactus	-0.0107282	0.00836955	0.200241	922	0.746473
metab_100006005	5alpha-androstan-3alpha,17beta-diol monosulfate (2)		Lipid	Androgenic Steroids	Species.piger	0.0477128	0.0372232	0.200246	922	0.746488
metab_241	phenylpyruvate		Amino Acid	Phenylalanine Metabolism	Species.timonensis	-0.0260732	0.0203412	0.20025	922	0.746496
metab_100000015	xanthurenate		Amino Acid	Tryptophan Metabolism	genus.Frisingicoccus	0.0175334	0.013679	0.200257	922	0.74651
metab_100001950	bilirubin (E,E)*		Cofactors and Vitamins	Hemoglobin and Porphyrin Metabolism	genus.Prevotellaceae.NK3B31.group	0.0196427	0.0153248	0.20026	922	0.74651
metab_100008992	1-stearoyl-2-docosahexaenoyl-GPE (18:0/22:6)*		Lipid	Phosphatidylethanolamine (PE)	genus.Lachnospiraceae.UCG.001	0.0104543	0.00815618	0.20026	922	0.74651
metab_100015681	palmitoleoyl-arachidonoyl-glycerol (16:1/20:4) [2]*		Lipid	Diacylglycerol	genus.Merdibacter	-0.0297614	0.023219	0.200259	922	0.74651
metab_100000015	xanthurenate		Amino Acid	Tryptophan Metabolism	Species.ramosum	-0.0179694	0.01402	0.200284	922	0.746511
metab_100000295	tartarate		Xenobiotics	Food Component/Plant	family.Streptococcaceae	-0.0160628	0.0125322	0.200275	922	0.746511
metab_100001229	stearidonate (18:4n3)		Lipid	Long Chain Polyunsaturated Fatty Acid (n3 and n6)	class.Alphaproteobacteria	0.0165541	0.0129157	0.200279	922	0.746511
metab_100001551	1-arachidonoyl-GPC (20:4n6)*		Lipid	Lysophospholipid	genus.Weissella	-0.037502	0.0292587	0.200268	922	0.746511
metab_100003119	N-oleoyltaurine		Lipid	Endocannabinoid	genus.Oribacterium	-0.0225811	0.0176181	0.200284	922	0.746511
metab_100006644	taurodeoxycholic acid 3-sulfate		Lipid	Secondary Bile Acid Metabolism	genus.Enterobacter	0.0607209	0.0473741	0.200271	922	0.746511
metab_100010936	oleoyl-arachidonoyl-glycerol (18:1/20:4) [1]*		Lipid	Diacylglycerol	order.Opitutales	0.055405	0.0432278	0.200282	922	0.746511
metab_100010955	perfluorooctanesulfonate (PFOS)		Xenobiotics	Chemical	family.Monoglobaceae	-0.0188152	0.01468	0.200284	922	0.746511
metab_100015623	lactosyl-N-behenoyl-sphingosine (d18:1/22:0)*		Lipid	Lactosylceramides (LCER)	phylum.Patescibacteria	-0.0145112	0.0113218	0.20028	922	0.746511
metab_1342	3-methoxytyrosine		Amino Acid	Tyrosine Metabolism	genus.Lactobacillus	0.00888384	0.00693134	0.200285	922	0.746511
metab_999912283	X - 12283		NA	NA	order.Victivallales	-0.0440674	0.034382	0.200281	922	0.746511
metab_999917357	X - 17357		NA	NA	genus.CAG.56	0.00865761	0.00675471	0.200277	922	0.746511
metab_999924243	X - 24243		NA	NA	Species.caccae.1	0.0811776	0.0633359	0.200282	922	0.746511
metab_999925790	X - 25790		NA	NA	genus.Enterorhabdus	-0.0157044	0.0122527	0.200278	922	0.746511
metab_999926106	X - 26106		NA	NA	family.Puniceicoccaceae	-0.0465103	0.0362876	0.200277	922	0.746511
metab_100001869	1-stearoyl-2-arachidonoyl-GPC (18:0/20:4)		Lipid	Phosphatidylcholine (PC)	Species.togonis	0.0160525	0.0125245	0.200287	922	0.746513
metab_100008994	1-stearoyl-2-linoleoyl-GPI (18:0/18:2)		Lipid	Phosphatidylinositol (PI)	genus.Family.XIII.UCG.001	-0.0116507	0.00909018	0.20029	922	0.746519
metab_100002014	5alpha-pregnan-3beta,20alpha-diol monosulfate (2)		Lipid	Progestin Steroids	Species.salyersiae	0.027631	0.0215587	0.200295	922	0.746523
metab_100020502	sulfate of piperine metabolite C18H21NO3 (1)*		Xenobiotics	Food Component/Plant	Species.mayombei	0.0658738	0.0513971	0.200294	922	0.746523
metab_244	beta-alanine		Nucleotide	Pyrimidine Metabolism, Uracil containing	genus.Dielma	-0.039516	0.030832	0.200298	922	0.746523
metab_881	cytosine		Nucleotide	Pyrimidine Metabolism, Cytidine containing	Species.xylaniphila	-0.0489761	0.0382131	0.200298	922	0.746523
metab_100001151	butyrylglycine		Lipid	Fatty Acid Metabolism (also BCAA Metabolism)	genus.Dorea	0.0141775	0.0110621	0.200305	922	0.746524
metab_100001400	1-methylurate		Xenobiotics	Xanthine Metabolism	family.Peptostreptococcaceae	-0.0184765	0.0144163	0.200304	922	0.746524
metab_100009005	1-(1-enyl-palmitoyl)-2-oleoyl-GPE (P-16:0/18:1)*		Lipid	Plasmalogen	family.Peptostreptococcaceae	0.00879056	0.00685884	0.200303	922	0.746524
metab_100020492	glucuronide of piperine metabolite C17H21NO3 (4)*		Xenobiotics	Food Component/Plant	Species.urinimassiliense	0.0967614	0.0754986	0.200306	922	0.746524
metab_100020851	3-ethylcatechol sulfate (1)		Xenobiotics	Food Component/Plant	genus.Anaerofustis	-0.0506669	0.0395329	0.200303	922	0.746524
metab_100001409	N1-methylinosine		Nucleotide	Purine Metabolism, (Hypo)Xanthine/Inosine containing	genus.Sanguibacteroides	0.03759	0.0293303	0.200313	922	0.746539
metab_100002018	5alpha-androstan-3alpha,17beta-diol monosulfate (1)		Lipid	Androgenic Steroids	genus.Hafnia.Obesumbacterium	-0.0571786	0.0446152	0.200319	922	0.746539
metab_100006126	4-vinylguaiacol sulfate		Xenobiotics	Food Component/Plant	family.Pasteurellaceae	-0.0332364	0.0259336	0.200318	922	0.746539
metab_100022006	bilirubin degradation product, C17H18N2O4 (2)**		Partially Characterized Molecules	Partially Characterized Molecules	Species.copri	0.0114682	0.00894838	0.20032	922	0.746539
metab_1094	thyroxine		Amino Acid	Tyrosine Metabolism	genus.Fournierella	-0.010309	0.00804383	0.200316	922	0.746539
metab_999911483	X - 11483		NA	NA	Species.coprophilus	-0.0458169	0.0357498	0.200318	922	0.746539
metab_100001612	N-acetyl-aspartyl-glutamate (NAAG)		Amino Acid	Glutamate Metabolism	order.Clostridia.vadinBB60.group	-0.0104242	0.0081339	0.200325	922	0.746546
metab_100001778	1-linoleoyl-GPI (18:2)*		Lipid	Lysophospholipid	Species.salivarius	0.0251251	0.0196048	0.200325	922	0.746546
metab_100000463	indolelactate		Amino Acid	Tryptophan Metabolism	genus.Lachnospiraceae.AC2044.group	0.0103841	0.00810288	0.20034	922	0.746555
metab_100006620	nonanoylcarnitine (C9)		Lipid	Fatty Acid Metabolism (Acyl Carnitine, Medium Chain)	Species.ndongoniae	0.0306649	0.0239286	0.200347	922	0.746555
metab_100015791	sphingomyelin (d18:2/23:1)*		Lipid	Sphingomyelins	class.Verrucomicrobiae	0.0104038	0.00811819	0.200338	922	0.746555
metab_100015962	N,N,N-trimethyl-5-aminovalerate		Amino Acid	Lysine Metabolism	order.Veillonellales.Selenomonadales	-0.00847815	0.00661565	0.200342	922	0.746555
metab_100020343	tetradecadienoate (14:2)*		Lipid	Long Chain Polyunsaturated Fatty Acid (n3 and n6)	Species.obeum	-0.014601	0.0113935	0.200345	922	0.746555
metab_100021711	decadienedioic acid (C10:2-DC)**		Lipid	Fatty Acid, Dicarboxylate	class.Saccharimonadia	0.0328114	0.0256034	0.200344	922	0.746555
metab_100021727	cis-3,4-methyleneheptanoate		Lipid	Fatty Acid, Branched	Species.evryensis	0.0497309	0.0388059	0.200341	922	0.746555
metab_266	cholesterol		Lipid	Sterol	genus.Coprococcus	0.011475	0.00895396	0.200333	922	0.746555
metab_999912216	X - 12216		NA	NA	genus.Bacteroides	-0.0311527	0.0243086	0.200334	922	0.746555
metab_999923644	X - 23644		NA	NA	order.Opitutales	-0.138383	0.10798	0.200331	922	0.746555
metab_999924306	X - 24306		NA	NA	genus.Methanobrevibacter	-0.0218115	0.0170199	0.200344	922	0.746555
metab_999924475	X - 24475		NA	NA	Species.longoviformis	-0.0810564	0.063248	0.20033	922	0.746555
metab_100001334	N-acetylproline		Amino Acid	Urea cycle; Arginine and Proline Metabolism	Species.obeum	0.0110825	0.00864822	0.200359	922	0.746578
metab_100010950	stearoyl-arachidonoyl-glycerol (18:0/20:4) [2]*		Lipid	Diacylglycerol	Species.biformis	-0.0195926	0.0152889	0.200356	922	0.746578
metab_100019978	octadecenedioate (C18:1-DC)		Lipid	Fatty Acid, Dicarboxylate	genus.Allisonella	-0.0242329	0.0189099	0.200355	922	0.746578
metab_1547	N-stearoyl-sphingosine (d18:1/18:0)*		Lipid	Ceramides	family.Coriobacteriales.Incertae.Sedis	0.0107415	0.00838207	0.200359	922	0.746578
metab_100002253	cinnamoylglycine		Xenobiotics	Food Component/Plant	Species.secundus	-0.0508134	0.0396526	0.200364	922	0.74658
metab_100003260	carboxyethyl-GABA		Amino Acid	Glutamate Metabolism	family.Micrococcaceae	-0.0271241	0.0211665	0.200365	922	0.74658
metab_100006641	glycochenodeoxycholate 3-sulfate		Lipid	Primary Bile Acid Metabolism	Species.formigenes	-0.0578717	0.0451604	0.200362	922	0.74658
metab_100000707	maleate		Lipid	Fatty Acid, Dicarboxylate	Species.togonis	0.037447	0.0292224	0.20037	922	0.746589
metab_100001287	epiandrosterone sulfate		Lipid	Androgenic Steroids	Species.comes	0.0183434	0.0143148	0.200376	922	0.746589
metab_100001405	1-methylxanthine		Xenobiotics	Xanthine Metabolism	class.Synergistia	-0.0541389	0.0422487	0.200375	922	0.746589
metab_100009014	1-(1-enyl-palmitoyl)-2-arachidonoyl-GPC (P-16:0/20:4)*		Lipid	Plasmalogen	order.Burkholderiales	-0.00731898	0.00571157	0.200377	922	0.746589
metab_1025	pipecolate		Amino Acid	Lysine Metabolism	genus.Limosilactobacillus	0.0267098	0.0208435	0.200371	922	0.746589
metab_1124	citrate		Energy	TCA Cycle	family.Lactobacillaceae	0.00507012	0.00395661	0.200376	922	0.746589
metab_100001579	2-hydroxypalmitate		Lipid	Fatty Acid, Monohydroxy	Species.filiformis	-0.0161199	0.0125797	0.200379	922	0.746591
metab_100001612	N-acetyl-aspartyl-glutamate (NAAG)		Amino Acid	Glutamate Metabolism	family.Prevotellaceae	0.00558756	0.00436045	0.200381	922	0.746594
metab_252	succinate		Energy	TCA Cycle	order.Desulfovibrionales	-0.00802632	0.00626371	0.200387	922	0.74661
metab_1021	5-oxoproline		Amino Acid	Glutathione Metabolism	genus.Erysipelatoclostridium	-0.00736514	0.00574775	0.200389	922	0.746612
metab_100019794	hydroxy-CMPF*		Lipid	Fatty Acid, Dicarboxylate	genus.Citrobacter	-0.0745149	0.0581516	0.200391	922	0.746612
metab_100001162	propionylcarnitine (C3)		Lipid	Fatty Acid Metabolism (also BCAA Metabolism)	Species.comes	0.0104616	0.00816434	0.200394	922	0.746614
metab_100001511	1-palmitoleoyl-GPC (16:1)*		Lipid	Lysophospholipid	phylum.Synergistota	-0.028571	0.0222975	0.200403	922	0.746614
metab_100001755	4-vinylphenol sulfate		Xenobiotics	Benzoate Metabolism	Species.parainfluenzae	-0.0466511	0.0364073	0.200399	922	0.746614
metab_100008999	1-(1-enyl-stearoyl)-2-arachidonoyl-GPE (P-18:0/20:4)*		Lipid	Plasmalogen	Species.massiliensis	0.0124705	0.00973237	0.200406	922	0.746614
metab_999911483	X - 11483		NA	NA	genus.Lachnospiraceae.UCG.007	-0.0609745	0.0475859	0.200402	922	0.746614
metab_999912216	X - 12216		NA	NA	genus.Faecalibacterium	-0.02992	0.0233504	0.200406	922	0.746614
metab_999912411	X - 12411		NA	NA	class.Negativicutes	-0.0127841	0.00997694	0.200401	922	0.746614
metab_999912462	X - 12462		NA	NA	genus..Eubacterium..fissicatena.group	0.0203837	0.0159078	0.200397	922	0.746614
metab_999912680	X - 12680		NA	NA	genus..Eubacterium..siraeum.group	0.0130628	0.0101943	0.200396	922	0.746614
metab_999923665	X - 23665		NA	NA	Species.aerofaciens	-0.013759	0.010738	0.200408	922	0.746615
metab_100001469	N1-Methyl-4-pyridone-3-carboxamide		Cofactors and Vitamins	Nicotinate and Nicotinamide Metabolism	genus.GCA.900066755	-0.0425076	0.0331748	0.200415	922	0.746624
metab_100002009	5alpha-pregnan-3beta,20beta-diol monosulfate (1)		Lipid	Progestin Steroids	Species.lenta	-0.0235021	0.018342	0.200413	922	0.746624
metab_100010922	linoleoyl-arachidonoyl-glycerol (18:2/20:4) [1]*		Lipid	Diacylglycerol	genus.Holdemanella	-0.0115095	0.00898255	0.200415	922	0.746624
metab_893	arachidate (20:0)		Lipid	Long Chain Saturated Fatty Acid	Species.funiformis	0.0176615	0.0137839	0.200417	922	0.746625
metab_100004112	3-methyl catechol sulfate (1)		Xenobiotics	Benzoate Metabolism	genus.Eggerthella	-0.0323569	0.025253	0.200419	922	0.746626
metab_100001335	eicosenoate (20:1)		Lipid	Long Chain Monounsaturated Fatty Acid	Species.salyersiae	0.0231137	0.0180394	0.200427	922	0.746631
metab_100001778	1-linoleoyl-GPI (18:2)*		Lipid	Lysophospholipid	family.Erysipelotrichaceae	-0.0104252	0.00813661	0.200433	922	0.746631
metab_100006115	arabonate/xylonate		Carbohydrate	Pentose Metabolism	Species.massiliensis.9	-0.0408561	0.0318872	0.200433	922	0.746631
metab_100010922	linoleoyl-arachidonoyl-glycerol (18:2/20:4) [1]*		Lipid	Diacylglycerol	order.Bacteroidales	0.0269029	0.0209969	0.200428	922	0.746631
metab_1001	trans-4-hydroxyproline		Amino Acid	Urea cycle; Arginine and Proline Metabolism	genus.Lachnospiraceae.FCS020.group	-0.0101395	0.00791357	0.20043	922	0.746631
metab_999912822	X - 12822		NA	NA	Species.bouchesdurhonensis	-0.0311296	0.0242958	0.200431	922	0.746631
metab_999924812	X - 24812		NA	NA	family.Barnesiellaceae	0.0118833	0.00927465	0.200432	922	0.746631
metab_999925828	X - 25828		NA	NA	class.Alphaproteobacteria	0.00590029	0.00460496	0.200426	922	0.746631
metab_100001605	catechol sulfate		Xenobiotics	Benzoate Metabolism	Species.inulinivorans	-0.0106192	0.00828812	0.200437	922	0.746632
metab_100004328	sphingomyelin (d18:1/14:0, d16:1/16:0)*		Lipid	Sphingomyelins	genus.Parasutterella	-0.00875945	0.0068366	0.200437	922	0.746632
metab_100004299	N-acetyl-1-methylhistidine*		Amino Acid	Histidine Metabolism	Species.bouchesdurhonensis	0.043874	0.0342432	0.200441	922	0.74664
metab_100006295	sphingomyelin (d18:1/22:1, d18:2/22:0, d16:1/24:1)*		Lipid	Sphingomyelins	Species.pectinilyticus	-0.0118205	0.00922579	0.200442	922	0.74664
metab_1114	3-aminoisobutyrate		Nucleotide	Pyrimidine Metabolism, Thymine containing	Species.timonensis	0.0421368	0.0328877	0.200446	922	0.746648
metab_100000406	ribitol		Carbohydrate	Pentose Metabolism	order.Lactobacillales	0.00785188	0.00612859	0.200462	922	0.74666
metab_100000776	palmitoylcarnitine (C16)		Lipid	Fatty Acid Metabolism (Acyl Carnitine, Long Chain Saturated)	genus.Candidatus.Soleaferrea	0.0148573	0.0115962	0.200451	922	0.74666
metab_100001485	gamma-glutamylisoleucine*		Peptide	Gamma-glutamyl Amino Acid	genus.Monoglobus	0.0119535	0.00932986	0.200453	922	0.74666
metab_100008955	tricosanoyl sphingomyelin (d18:1/23:0)*		Lipid	Sphingomyelins	genus.Oscillibacter	-0.00863589	0.00674047	0.200457	922	0.74666
metab_100020361	3-amino-2-piperidone		Amino Acid	Urea cycle; Arginine and Proline Metabolism	family.UCG.010	-0.00870511	0.00679446	0.200455	922	0.74666
metab_999912729	X - 12729		NA	NA	genus.Negativibacillus	-0.0204766	0.0159825	0.200461	922	0.74666
metab_999913695	X - 13695		NA	NA	family.Pseudomonadaceae	-0.0427864	0.0333956	0.200458	922	0.74666
metab_999925371	X - 25371		NA	NA	family.Sutterellaceae	-0.00854985	0.00667338	0.200462	922	0.74666
metab_100006005	5alpha-androstan-3alpha,17beta-diol monosulfate (2)		Lipid	Androgenic Steroids	Species.intestinalis.2	-0.028701	0.0224025	0.200475	922	0.746691
metab_1025	pipecolate		Amino Acid	Lysine Metabolism	family.Butyricicoccaceae	-0.0188035	0.014677	0.200473	922	0.746691
metab_881	cytosine		Nucleotide	Pyrimidine Metabolism, Cytidine containing	family.Coriobacteriaceae	-0.0164659	0.0128524	0.200474	922	0.746691
metab_100001423	4-hydroxyhippurate		Xenobiotics	Benzoate Metabolism	genus.Colidextribacter	-0.0171903	0.013418	0.20048	922	0.746695
metab_100009162	1-(1-enyl-palmitoyl)-2-palmitoyl-GPC (P-16:0/16:0)*		Lipid	Plasmalogen	genus.Romboutsia	0.00749564	0.00585079	0.200481	922	0.746695
metab_823	pyruvate		Carbohydrate	Glycolysis, Gluconeogenesis, and Pyruvate Metabolism	genus.Prevotella_7	0.0124246	0.00969806	0.200479	922	0.746695
metab_999921383	X - 21383		NA	NA	order.RF39	-0.0165574	0.0129241	0.200483	922	0.746695
metab_100001461	1-stearoyl-GPE (18:0)		Lipid	Lysophospholipid	genus.Actinomyces	-0.0287542	0.0224446	0.200487	922	0.746702
metab_100000672	1-myristoyl-2-palmitoyl-GPC (14:0/16:0)		Lipid	Phosphatidylcholine (PC)	Species.pectinoschiza	-0.0110945	0.00866011	0.200492	922	0.746709
metab_100001614	hexadecanedioate (C16-DC)		Lipid	Fatty Acid, Dicarboxylate	phylum.Euryarchaeota	-0.0257423	0.0200939	0.200493	922	0.746709
metab_999912221	X - 12221		NA	NA	family.Coriobacteriaceae	-0.0165179	0.0128935	0.200491	922	0.746709
metab_313	sphinganine		Lipid	Sphingolipid Synthesis	family.Ruminococcaceae	0.0346329	0.0270339	0.200495	922	0.74671
metab_100003000	1-(1-enyl-palmitoyl)-GPE (P-16:0)*		Lipid	Lysoplasmalogen	genus.Citrobacter	-0.024852	0.0193997	0.20051	922	0.74676
metab_100000657	1,2-dipalmitoyl-GPC (16:0/16:0)		Lipid	Phosphatidylcholine (PC)	Species.hadrus	0.00896977	0.00700229	0.200536	922	0.746765
metab_100001977	beta-cryptoxanthin		Cofactors and Vitamins	Vitamin A Metabolism	genus.Paraprevotella	0.0161536	0.0126098	0.200514	922	0.746765
metab_100009343	1-linoleoyl-2-linolenoyl-GPC (18:2/18:3)*		Lipid	Phosphatidylcholine (PC)	order.Lachnospirales	-0.0421164	0.0328779	0.200529	922	0.746765
metab_100015833	arachidoylcarnitine (C20)*		Lipid	Fatty Acid Metabolism (Acyl Carnitine, Long Chain Saturated)	class.Bacilli	0.0151254	0.0118073	0.200521	922	0.746765
metab_100015840	dihomo-linolenoylcarnitine (C20:3n3 or 6)*		Lipid	Fatty Acid Metabolism (Acyl Carnitine, Polyunsaturated)	Species.uniformis	-0.00722632	0.00564121	0.200532	922	0.746765
metab_100020204	N-acetyl-2-aminooctanoate*		Lipid	Fatty Acid, Amino	genus.CAG.873	-0.019356	0.0151098	0.200521	922	0.746765
metab_100020378	2-hydroxysebacate		Lipid	Fatty Acid, Dicarboxylate	genus.Haemophilus	0.0158549	0.0123772	0.200536	922	0.746765
metab_100021991	3-hydroxyoctanoylcarnitine (2)		Lipid	Fatty Acid Metabolism (Acyl Carnitine, Hydroxy)	Species.hydrogenotrophica	0.024238	0.0189214	0.200533	922	0.746765
metab_1083	N-acetylmethionine		Amino Acid	Methionine, Cysteine, SAM and Taurine Metabolism	genus.Granulicatella	-0.0239054	0.0186612	0.200522	922	0.746765
metab_1124	citrate		Energy	TCA Cycle	genus.Methanobrevibacter	-0.011897	0.0092871	0.200518	922	0.746765
metab_999911381	X - 11381		NA	NA	genus.Lactiplantibacillus	-0.0305744	0.0238677	0.200528	922	0.746765
metab_999912112	X - 12112		NA	NA	Species.timonensis	0.0859554	0.0670996	0.200524	922	0.746765
metab_999921319	X - 21319		NA	NA	Species.comes	-0.0137575	0.0107397	0.200528	922	0.746765
metab_999921339	X - 21339		NA	NA	genus.Lactonifactor	-0.0481295	0.0375714	0.200523	922	0.746765
metab_999926097	X - 26097		NA	NA	order.DTU014	0.0213805	0.0166907	0.200534	922	0.746765
metab_100020893	2,3-dihydroxy-5-methylthio-4-pentenoate (DMTPA)*		Amino Acid	Methionine, Cysteine, SAM and Taurine Metabolism	genus..Ruminococcus..torques.group	0.00977208	0.00762865	0.200538	922	0.746767
metab_100001399	1,7-dimethylurate		Xenobiotics	Xanthine Metabolism	family.Saccharimonadaceae	-0.0337752	0.0263677	0.200551	922	0.746776
metab_100004111	4-methylcatechol sulfate		Xenobiotics	Benzoate Metabolism	family.Ruminococcaceae	-0.0725128	0.0566094	0.200551	922	0.746776
metab_100006126	4-vinylguaiacol sulfate		Xenobiotics	Food Component/Plant	genus.Lacticaseibacillus	-0.0481763	0.0376106	0.200554	922	0.746776
metab_100010930	palmitoleoyl-linoleoyl-glycerol (16:1/18:2) [1]*		Lipid	Diacylglycerol	Species.fermentans	0.0330599	0.0258095	0.200555	922	0.746776
metab_100015744	ceramide (d18:2/24:1, d18:1/24:2)*		Lipid	Ceramides	Species.faecis.1	0.034481	0.0269184	0.200547	922	0.746776
metab_100015837	arachidonoylcarnitine (C20:4)		Lipid	Fatty Acid Metabolism (Acyl Carnitine, Polyunsaturated)	genus.Catenisphaera	0.0169426	0.0132267	0.20055	922	0.746776
metab_344	guanidinoacetate		Amino Acid	Creatine Metabolism	order.Peptococcales	0.00854233	0.00666884	0.200552	922	0.746776
metab_466	phytanate		Xenobiotics	Food Component/Plant	Species.xylaniphila	0.0464377	0.036253	0.200551	922	0.746776
metab_849	caffeine		Xenobiotics	Xanthine Metabolism	genus..Eubacterium..hallii.group	0.039058	0.0304916	0.200547	922	0.746776
metab_100001655	1-palmitoyl-GPI (16:0)		Lipid	Lysophospholipid	genus.Enterorhabdus	-0.0155549	0.0121437	0.200561	922	0.746787
metab_999911852	X - 11852		NA	NA	genus.Phascolarctobacterium	-0.0270917	0.0211504	0.20056	922	0.746787
metab_100002028	androstenediol (3beta,17beta) monosulfate (1)		Lipid	Androgenic Steroids	family.Eubacteriaceae	0.0434406	0.0339145	0.200568	922	0.746798
metab_100002953	16-hydroxypalmitate		Lipid	Fatty Acid, Monohydroxy	genus.Parabacteroides	0.00739895	0.00577644	0.200569	922	0.746798
metab_980	pentadecanoate (15:0)		Lipid	Long Chain Saturated Fatty Acid	genus.Atopobium	-0.0430826	0.033635	0.200568	922	0.746798
metab_100000626	sphingosine 1-phosphate		Lipid	Sphingosines	Species.cutis	0.0269114	0.0210104	0.200577	922	0.746814
metab_100002679	gamma-carboxyglutamate		Amino Acid	Glutamate Metabolism	order.Opitutales	0.0365724	0.0285532	0.20058	922	0.746814
metab_100009406	palmitoleoylcarnitine (C16:1)*		Lipid	Fatty Acid Metabolism (Acyl Carnitine, Monounsaturated)	Species.faecis	-0.0141131	0.0110186	0.200581	922	0.746814
metab_100015737	ceramide (d18:1/17:0, d17:1/18:0)*		Lipid	Ceramides	order.Chloroplast	-0.0433013	0.0338067	0.20058	922	0.746814
metab_100021324	3,5-dichloro-2,6-dihydroxybenzoic acid		Xenobiotics	Chemical	family.Ethanoligenenaceae	-0.0451094	0.035218	0.200576	922	0.746814
metab_100015638	2-hydroxynervonate*		Lipid	Fatty Acid, Monohydroxy	genus.Lachnospiraceae.ND3007.group	0.0116774	0.00911702	0.200586	922	0.746821
metab_240	3-(4-hydroxyphenyl)lactate		Amino Acid	Tyrosine Metabolism	family.Eggerthellaceae	0.00788934	0.00615953	0.200586	922	0.746821
metab_100015787	sphingomyelin (d18:1/19:0, d19:1/18:0)*		Lipid	Sphingomyelins	Species.merdae	0.00921683	0.007196	0.200588	922	0.746823
metab_100001413	N4-acetylcytidine		Nucleotide	Pyrimidine Metabolism, Cytidine containing	genus.Incertae.Sedis	0.0157592	0.012304	0.20059	922	0.746824
metab_100001485	gamma-glutamylisoleucine*		Peptide	Gamma-glutamyl Amino Acid	order.Acidaminococcales	-0.00738436	0.00576545	0.200599	922	0.74684
metab_100001510	phenol sulfate		Amino Acid	Tyrosine Metabolism	Species.massiliensis.2	-0.024768	0.0193382	0.200604	922	0.74684
metab_100001550	homostachydrine*		Xenobiotics	Food Component/Plant	family.Family.XI	-0.048218	0.037647	0.200601	922	0.74684
metab_100001614	hexadecanedioate (C16-DC)		Lipid	Fatty Acid, Dicarboxylate	Species.histaminiformans	-0.0380135	0.0296799	0.200604	922	0.74684
metab_100002761	androsterone glucuronide		Lipid	Androgenic Steroids	Species.champanellensis	0.0209362	0.0163465	0.200606	922	0.74684
metab_1518	N-palmitoyl-sphingosine (d18:1/16:0)		Lipid	Ceramides	genus.Marvinbryantia	-0.00816276	0.00637317	0.200598	922	0.74684
metab_999912407	X - 12407		NA	NA	Species.caccae.1	-0.0941557	0.0735138	0.200602	922	0.74684
metab_100001423	4-hydroxyhippurate		Xenobiotics	Benzoate Metabolism	genus.Sutterella	-0.0154725	0.0120809	0.200618	922	0.746842
metab_100002009	5alpha-pregnan-3beta,20beta-diol monosulfate (1)		Lipid	Progestin Steroids	order.Gastranaerophilales	0.019713	0.0153917	0.200614	922	0.746842
metab_100003397	trimethylamine N-oxide		Lipid	Phospholipid Metabolism	genus.Gordonibacter	-0.0365259	0.0285192	0.200617	922	0.746842
metab_100006171	eugenol sulfate		Xenobiotics	Food Component/Plant	genus.Christensenellaceae.R.7.group	0.0271278	0.0211813	0.200619	922	0.746842
metab_100015793	sphingomyelin (d17:2/16:0, d18:2/15:0)*		Lipid	Sphingomyelins	order.Coriobacteriales	0.0102758	0.00802339	0.200621	922	0.746842
metab_100020542	11beta-hydroxyetiocholanolone glucuronide*		Lipid	Androgenic Steroids	Species.atypica	-0.0383418	0.0299373	0.200621	922	0.746842
metab_100021538	dibutyl sulfosuccinate		Xenobiotics	Chemical	genus.Papillibacter	0.0247457	0.0193211	0.200612	922	0.746842
metab_1001	trans-4-hydroxyproline		Amino Acid	Urea cycle; Arginine and Proline Metabolism	Species.indistinctus	-0.0143427	0.0111985	0.200611	922	0.746842
metab_892	nonadecanoate (19:0)		Lipid	Long Chain Saturated Fatty Acid	genus.Atopobium	-0.0288581	0.0225319	0.200609	922	0.746842
metab_100001777	1-oleoyl-GPI (18:1)		Lipid	Lysophospholipid	genus.Odoribacter	-0.0126136	0.00984876	0.200624	922	0.746847
metab_100000265	kynurenine		Amino Acid	Tryptophan Metabolism	Species.angulatum	0.0215609	0.0168353	0.200636	922	0.746851
metab_100001876	sphinganine-1-phosphate		Lipid	Sphingolipid Synthesis	Species.obesi	-0.00748981	0.00584822	0.200634	922	0.746851
metab_100002199	tridecenedioate (C13:1-DC)*		Lipid	Fatty Acid, Dicarboxylate	genus..Eubacterium..xylanophilum.group	0.0117368	0.00916441	0.200636	922	0.746851
metab_100008957	sphingomyelin (d18:2/24:1, d18:1/24:2)*		Lipid	Sphingomyelins	genus.Enterococcus	-0.0121674	0.00950068	0.200636	922	0.746851
metab_999916964	X - 16964		NA	NA	class.Negativicutes	-0.0101171	0.00789959	0.200629	922	0.746851
metab_999917685	X - 17685		NA	NA	genus.Catenisphaera	0.0471642	0.0368271	0.200635	922	0.746851
metab_999925936	X - 25936		NA	NA	order.Verrucomicrobiales	0.0103153	0.00805439	0.200633	922	0.746851
metab_999913728	X - 13728		NA	NA	class.Synergistia	-0.0500902	0.039112	0.200638	922	0.746851
metab_999924462	X - 24462		NA	NA	genus.Hungatella	-0.015988	0.012484	0.200641	922	0.746855
metab_100001359	aconitate [cis or trans]		Energy	TCA Cycle	family.Acidaminococcaceae	-0.00556401	0.0043446	0.200643	922	0.746857
metab_100001987	5alpha-androstan-3beta,17beta-diol disulfate		Lipid	Androgenic Steroids	order.Clostridia.vadinBB60.group	0.0272616	0.0212871	0.200645	922	0.746858
metab_100002199	tridecenedioate (C13:1-DC)*		Lipid	Fatty Acid, Dicarboxylate	class.Negativicutes	-0.0120765	0.00942991	0.200647	922	0.746858
metab_999924812	X - 24812		NA	NA	Species.parainfluenzae	-0.0260142	0.0203132	0.200648	922	0.746858
metab_330	fumarate		Energy	TCA Cycle	family.Flavobacteriaceae	-0.0202945	0.015847	0.20065	922	0.746859
metab_100001106	1,3-dimethylurate		Xenobiotics	Xanthine Metabolism	Species.delbrueckii	0.0269002	0.021007	0.200692	922	0.746863
metab_100001121	pyridoxate		Cofactors and Vitamins	Vitamin B6 Metabolism	Species.catus	0.0150951	0.0117875	0.200668	922	0.746863
metab_100001211	sebacate (C10-DC)		Lipid	Fatty Acid, Dicarboxylate	genus.FD2005	0.021109	0.0164836	0.200665	922	0.746863
metab_100001562	2-palmitoyl-GPC (16:0)*		Lipid	Lysophospholipid	genus.Erysipelatoclostridium	-0.00928828	0.00725335	0.200686	922	0.746863
metab_100002367	2R,3R-dihydroxybutyrate		Lipid	Fatty Acid, Dihydroxy	genus.UCG.002	0.0106036	0.00828064	0.200694	922	0.746863
metab_100004499	6-oxopiperidine-2-carboxylate		Amino Acid	Lysine Metabolism	family.Erysipelotrichaceae	-0.0086921	0.00678775	0.200684	922	0.746863
metab_100006115	arabonate/xylonate		Carbohydrate	Pentose Metabolism	genus..Eubacterium..ventriosum.group	0.0124977	0.0097595	0.200678	922	0.746863
metab_100009028	N-palmitoyl-sphinganine (d18:0/16:0)		Lipid	Dihydroceramides	order.Methanobacteriales	-0.0214709	0.0167673	0.200695	922	0.746863
metab_100015625	glycosyl-N-behenoyl-sphingadienine (d18:2/22:0)*		Lipid	Hexosylceramides (HCER)	Species.intestinalis.1	-0.0135331	0.0105683	0.200691	922	0.746863
metab_100015752	glycosyl-N-(2-hydroxynervonoyl)-sphingosine (d18:1/24:1(2OH))*		Lipid	Hexosylceramides (HCER)	Species.caccae.1	-0.0432984	0.0338108	0.200666	922	0.746863
metab_100020203	3-hydroxystachydrine*		Xenobiotics	Food Component/Plant	family.Erysipelatoclostridiaceae	0.0396269	0.0309439	0.200667	922	0.746863
metab_100021760	N-acetyl-2-aminoadipate		Amino Acid	Lysine Metabolism	genus.Acetanaerobacterium	0.0323205	0.0252391	0.200677	922	0.746863
metab_100022013	tetrahydrocortisol glucuronide		Lipid	Corticosteroids	genus.Haemophilus	-0.0145543	0.0113658	0.200691	922	0.746863
metab_1090	bilirubin (Z,Z)		Cofactors and Vitamins	Hemoglobin and Porphyrin Metabolism	genus.Anaeroplasma	-0.0185062	0.0144519	0.20069	922	0.746863
metab_1869	2-hydroxyhippurate (salicylurate)		Xenobiotics	Benzoate Metabolism	family.Selenomonadaceae	-0.0537763	0.041994	0.200678	922	0.746863
metab_381	2-aminoadipate		Amino Acid	Lysine Metabolism	family.Lactobacillaceae	-0.00800669	0.00625233	0.20067	922	0.746863
metab_466	phytanate		Xenobiotics	Food Component/Plant	family.Synergistaceae	-0.0397602	0.0310481	0.200667	922	0.746863
metab_535	uridine		Nucleotide	Pyrimidine Metabolism, Uracil containing	genus.Adlercreutzia	0.00606475	0.00473595	0.200677	922	0.746863
metab_999911478	X - 11478		NA	NA	order.Christensenellales	0.0175006	0.0136659	0.200665	922	0.746863
metab_999911847	X - 11847		NA	NA	genus.Lachnospiraceae.NK4B4.group	-0.0712248	0.0556168	0.200656	922	0.746863
metab_999912456	X - 12456		NA	NA	Species.massiliensis.3	0.0195279	0.0152494	0.200681	922	0.746863
metab_999916580	X - 16580		NA	NA	genus.Acidaminococcus	-0.0168515	0.0131587	0.200657	922	0.746863
metab_999918887	X - 18887		NA	NA	family.Enterobacteriaceae	0.00707441	0.00552445	0.200681	922	0.746863
metab_999918899	X - 18899		NA	NA	genus.Ruminiclostridium	-0.0303417	0.0236941	0.200682	922	0.746863
metab_999921796	X - 21796		NA	NA	Species.virosa	-0.0127117	0.00992617	0.200661	922	0.746863
metab_999923782	X - 23782		NA	NA	Species.urinimassiliense	-0.051151	0.0399448	0.200689	922	0.746863
metab_999925828	X - 25828		NA	NA	Species.dentium	-0.0133128	0.0103955	0.200655	922	0.746863
metab_999912707	X - 12707		NA	NA	genus.Allisonella	-0.0227442	0.0177617	0.200697	922	0.746865
metab_100000295	tartarate		Xenobiotics	Food Component/Plant	Species.bacterium.2	0.0188571	0.0147266	0.200712	922	0.746874
metab_100009028	N-palmitoyl-sphinganine (d18:0/16:0)		Lipid	Dihydroceramides	order.Verrucomicrobiales	0.00829125	0.00647508	0.200708	922	0.746874
metab_100021760	N-acetyl-2-aminoadipate		Amino Acid	Lysine Metabolism	Species.splanchnicus	-0.00912204	0.0071238	0.200703	922	0.746874
metab_881	cytosine		Nucleotide	Pyrimidine Metabolism, Cytidine containing	family.UCG.010	0.0159879	0.0124858	0.20071	922	0.746874
metab_999911299	X - 11299		NA	NA	Species.longoviformis	-0.101987	0.0796481	0.200712	922	0.746874
metab_999911849	X - 11849		NA	NA	family.Bacillaceae	0.112156	0.0875889	0.20071	922	0.746874
metab_999915486	X - 15486		NA	NA	Species.obeum	-0.0164251	0.0128272	0.200707	922	0.746874
metab_999917653	X - 17653		NA	NA	genus.Catenibacterium	0.0126598	0.00988665	0.200706	922	0.746874
metab_100000265	kynurenine		Amino Acid	Tryptophan Metabolism	class.Lentisphaeria	-0.0214333	0.0167397	0.200741	922	0.74692
metab_100001392	laurylcarnitine (C12)		Lipid	Fatty Acid Metabolism (Acyl Carnitine, Medium Chain)	Species.ihumii	-0.0288738	0.0225511	0.200747	922	0.74692
metab_100001397	1,3,7-trimethylurate		Xenobiotics	Xanthine Metabolism	genus.Lachnospiraceae.UCG.010	-0.0215045	0.0167956	0.200751	922	0.74692
metab_100001511	1-palmitoleoyl-GPC (16:1)*		Lipid	Lysophospholipid	Species.butyriciproducens	0.0263352	0.020568	0.200739	922	0.74692
metab_100001571	1-arachidonoyl-GPE (20:4n6)*		Lipid	Lysophospholipid	family.Coriobacteriales.Incertae.Sedis	0.00890702	0.00695651	0.200743	922	0.74692
metab_100002875	1-(1-enyl-palmitoyl)-GPC (P-16:0)*		Lipid	Lysoplasmalogen	genus.Sanguibacteroides	-0.0411077	0.0321062	0.200751	922	0.74692
metab_100008928	2-hydroxybutyrate/2-hydroxyisobutyrate		Amino Acid	Glutathione Metabolism	genus.Lachnospiraceae.UCG.010	0.00953193	0.00744449	0.200738	922	0.74692
metab_100009028	N-palmitoyl-sphinganine (d18:0/16:0)		Lipid	Dihydroceramides	genus.Merdibacter	-0.016135	0.0126013	0.200733	922	0.74692
metab_100016038	(N(1) + N(8))-acetylspermidine		Amino Acid	Polyamine Metabolism	genus.Ligilactobacillus	-0.0114466	0.00894001	0.200747	922	0.74692
metab_100020409	ascorbic acid 3-sulfate*		Cofactors and Vitamins	Ascorbate and Aldarate Metabolism	genus.Bilophila	-0.0171361	0.0133836	0.200746	922	0.74692
metab_100020833	2-ketocaprylate		Amino Acid	Leucine, Isoleucine and Valine Metabolism	genus.TM7x	0.0200985	0.0156971	0.20074	922	0.74692
metab_100021709	branched-chain, straight-chain, or cyclopropyl 12:1 fatty acid*		Partially Characterized Molecules	Partially Characterized Molecules	phylum.Synergistota	-0.036005	0.0281209	0.200752	922	0.74692
metab_100021760	N-acetyl-2-aminoadipate		Amino Acid	Lysine Metabolism	genus.Pygmaiobacter	0.0264574	0.0206628	0.200727	922	0.74692
metab_1052	glycerate		Carbohydrate	Glycolysis, Gluconeogenesis, and Pyruvate Metabolism	Species.shahii	-0.0108926	0.008507	0.200729	922	0.74692
metab_1242	N1-methyladenosine		Nucleotide	Purine Metabolism, Adenine containing	Species.bifidum	0.012394	0.00967967	0.200733	922	0.74692
metab_999921829	X - 21829		NA	NA	family.Eubacteriaceae	-0.0351522	0.0274544	0.200744	922	0.74692
metab_999925420	X - 25420		NA	NA	order.Clostridiales	0.0124139	0.00969526	0.200734	922	0.74692
metab_100001540	glutamine_degradant*		Partially Characterized Molecules	Partially Characterized Molecules	Species.callidus	-0.0145078	0.0113312	0.20076	922	0.746925
metab_100004182	3b-hydroxy-5-cholenoic acid		Lipid	Secondary Bile Acid Metabolism	order.Bacillales	-0.0405029	0.0316347	0.200762	922	0.746925
metab_100009343	1-linoleoyl-2-linolenoyl-GPC (18:2/18:3)*		Lipid	Phosphatidylcholine (PC)	genus.UCG.003	0.0119896	0.00936436	0.20076	922	0.746925
metab_100010949	stearoyl-arachidonoyl-glycerol (18:0/20:4) [1]*		Lipid	Diacylglycerol	genus.Incertae.Sedis	-0.0178051	0.0139067	0.200765	922	0.746925
metab_100010955	perfluorooctanesulfonate (PFOS)		Xenobiotics	Chemical	Species.timonensis	-0.0512099	0.0399975	0.200764	922	0.746925
metab_999918922	X - 18922		NA	NA	genus.Lachnospiraceae.UCG.001	0.0106928	0.0083516	0.200762	922	0.746925
metab_999924462	X - 24462		NA	NA	Species.fermentans	-0.0213126	0.0166459	0.200755	922	0.746925
metab_100002945	(14 or 15)-methylpalmitate (a17:0 or i17:0)		Lipid	Fatty Acid, Branched	class.Bacteroidia	0.0236358	0.0184609	0.200768	922	0.746933
metab_100021666	branched-chain, straight-chain, or cyclopropyl 10:1 fatty acid (1)*		Partially Characterized Molecules	Partially Characterized Molecules	genus.Desulfovibrio	0.0124128	0.00969519	0.200773	922	0.746942
metab_1024	pantothenate		Cofactors and Vitamins	Pantothenate and CoA Metabolism	Species.togonis	-0.022452	0.0175365	0.200774	922	0.746942
metab_100000773	3-hydroxyoctanoate		Lipid	Fatty Acid, Monohydroxy	Species.salivarius	-0.0250371	0.0195561	0.200784	922	0.746946
metab_100001266	N-acetylarginine		Amino Acid	Urea cycle; Arginine and Proline Metabolism	family.Sutterellaceae	-0.0117573	0.00918348	0.200785	922	0.746946
metab_100001872	1-stearoyl-2-arachidonoyl-GPS (18:0/20:4)		Lipid	Phosphatidylserine (PS)	order.Clostridiales	0.0132587	0.0103561	0.200783	922	0.746946
metab_100002021	5alpha-androstan-3beta,17alpha-diol disulfate		Lipid	Androgenic Steroids	genus.Anaeroplasma	0.0383509	0.0299553	0.200784	922	0.746946
metab_100008984	1-palmitoyl-2-palmitoleoyl-GPC (16:0/16:1)*		Lipid	Phosphatidylcholine (PC)	Species.stercoris	-0.0109992	0.00859138	0.200786	922	0.746946
metab_100015632	N-stearoyl-sphingadienine (d18:2/18:0)*		Lipid	Ceramides	genus..Eubacterium..siraeum.group	-0.00975988	0.00762323	0.20078	922	0.746946
metab_796	alpha-ketobutyrate		Amino Acid	Methionine, Cysteine, SAM and Taurine Metabolism	genus.Christensenellaceae.R.7.group	-0.0125675	0.00981617	0.20078	922	0.746946
metab_100001197	10-undecenoate (11:1n1)		Lipid	Medium Chain Fatty Acid	family.Bacteroidaceae	-0.016894	0.0131959	0.200793	922	0.746964
metab_100001777	1-oleoyl-GPI (18:1)		Lipid	Lysophospholipid	order.Chloroplast	0.0492057	0.038435	0.200798	922	0.746969
metab_999921829	X - 21829		NA	NA	genus.Faecalicoccus	0.048823	0.038136	0.200796	922	0.746969
metab_100001178	3-carboxy-4-methyl-5-propyl-2-furanpropanoate (CMPF)		Lipid	Fatty Acid, Dicarboxylate	Species.faecium	0.0264167	0.0206344	0.2008	922	0.74697
metab_439	stearate (18:0)		Lipid	Long Chain Saturated Fatty Acid	genus.CAG.56	0.00753809	0.00588811	0.200801	922	0.74697
metab_999925422	X - 25422		NA	NA	genus.Agathobacter	-0.0162428	0.0126876	0.200804	922	0.746976
metab_100001423	4-hydroxyhippurate		Xenobiotics	Benzoate Metabolism	class.Bacteroidia	-0.0301044	0.0235155	0.20081	922	0.746979
metab_1162	N-acetylneuraminate		Carbohydrate	Aminosugar Metabolism	genus.CAG.352	0.00649757	0.00507545	0.20081	922	0.746979
metab_339	glutarate (C5-DC)		Lipid	Fatty Acid, Dicarboxylate	genus.Faecalicoccus	0.0528543	0.0412858	0.200807	922	0.746979
metab_100001423	4-hydroxyhippurate		Xenobiotics	Benzoate Metabolism	Species.virosa	-0.0280257	0.0218919	0.200814	922	0.746989
metab_100021123	hydroxy-N6,N6,N6-trimethyllysine*		Amino Acid	Lysine Metabolism	Species.caccae	-0.00791538	0.00618303	0.200817	922	0.746993
metab_100008904	1-stearoyl-2-oleoyl-GPC (18:0/18:1)		Lipid	Phosphatidylcholine (PC)	Species.distasonis	-0.00774277	0.00604832	0.200826	922	0.747019
metab_100000265	kynurenine		Amino Acid	Tryptophan Metabolism	family.Methanobacteriaceae	-0.0192329	0.0150242	0.200832	922	0.747024
metab_100000708	isovalerate (i5:0)		Amino Acid	Leucine, Isoleucine and Valine Metabolism	genus.Klebsiella	0.0121386	0.00948244	0.20084	922	0.747024
metab_100001541	2-hydroxy-3-methylvalerate		Amino Acid	Leucine, Isoleucine and Valine Metabolism	genus.Tyzzerella	-0.0120012	0.00937508	0.200837	922	0.747024
metab_100004326	3-acetylphenol sulfate		Xenobiotics	Chemical	genus.Anaerofilum	-0.0413262	0.0322835	0.200844	922	0.747024
metab_100004542	2-aminoheptanoate		Lipid	Fatty Acid, Amino	genus.Hungatella	-0.0165876	0.0129576	0.20083	922	0.747024
metab_100019831	3-hydroxyphenylacetoylglutamine		Peptide	Acetylated Peptides	family.Family.XI	-0.0396061	0.0309395	0.200839	922	0.747024
metab_100020254	glycine conjugate of C10H14O2 (1)*		Partially Characterized Molecules	Partially Characterized Molecules	genus.TM7x	0.0242065	0.0189095	0.200835	922	0.747024
metab_100021198	picolinoylglycine		Lipid	Fatty Acid Metabolism (Acyl Glycine)	genus.Frisingicoccus	0.015753	0.0123058	0.200836	922	0.747024
metab_512	taurine		Amino Acid	Methionine, Cysteine, SAM and Taurine Metabolism	genus.Succiniclasticum	-0.0121052	0.00945649	0.200845	922	0.747024
metab_999917325	X - 17325		NA	NA	family.Streptococcaceae	-0.0212244	0.01658	0.200836	922	0.747024
metab_999925422	X - 25422		NA	NA	Species.hominis	0.0109577	0.00856003	0.200844	922	0.747024
metab_100006260	6-hydroxyindole sulfate		Xenobiotics	Chemical	Species.fairfieldensis	-0.0509968	0.0398392	0.200856	922	0.747059
metab_100001614	hexadecanedioate (C16-DC)		Lipid	Fatty Acid, Dicarboxylate	genus.TM7x	-0.0190699	0.0148977	0.200859	922	0.747066
metab_100020496	sulfate of piperine metabolite C16H19NO3 (2)*		Xenobiotics	Food Component/Plant	genus.Pygmaiobacter	0.0606385	0.047372	0.200862	922	0.747069
metab_999925419	X - 25419		NA	NA	family.Prevotellaceae	0.0169257	0.0132228	0.200864	922	0.747073
metab_100001869	1-stearoyl-2-arachidonoyl-GPC (18:0/20:4)		Lipid	Phosphatidylcholine (PC)	Species.merdae	0.00613451	0.00479245	0.200867	922	0.747074
metab_503	serine		Amino Acid	Glycine, Serine and Threonine Metabolism	genus.Gordonibacter	-0.017023	0.0132989	0.200868	922	0.747074
metab_100001806	o-cresol sulfate		Xenobiotics	Benzoate Metabolism	genus.Finegoldia	-0.094482	0.0738128	0.200872	922	0.747082
metab_999926097	X - 26097		NA	NA	genus.UC5.1.2E3	-0.0102968	0.00804431	0.200873	922	0.747083
metab_100003641	valylglycine		Peptide	Dipeptide	family.Clostridiaceae	0.00782895	0.00611635	0.200878	922	0.747085
metab_564	threonine		Amino Acid	Glycine, Serine and Threonine Metabolism	genus.Lachnospiraceae.NK4A136.group	0.00875362	0.00683876	0.200879	922	0.747085
metab_999925520	X - 25520		NA	NA	Species.tayi	-0.028325	0.0221288	0.200876	922	0.747085
metab_100001452	isovalerylglycine		Amino Acid	Leucine, Isoleucine and Valine Metabolism	family.Coriobacteriales.Incertae.Sedis	0.0104467	0.0081616	0.200884	922	0.74709
metab_100002356	(16 or 17)-methylstearate (a19:0 or i19:0)		Lipid	Fatty Acid, Branched	class.Vampirivibrionia	0.0148833	0.0116277	0.200884	922	0.74709
metab_100002367	2R,3R-dihydroxybutyrate		Lipid	Fatty Acid, Dihydroxy	genus.Blautia	-0.0234493	0.01832	0.200886	922	0.74709
metab_1258	anthranilate		Amino Acid	Tryptophan Metabolism	family.Muribaculaceae	0.00799897	0.0062493	0.200887	922	0.74709
metab_100015788	sphingomyelin (d18:2/18:1)*		Lipid	Sphingomyelins	genus.GCA.900066755	-0.031062	0.0242679	0.200892	922	0.747097
metab_100020546	N2-acetyl,N6-methyllysine		Amino Acid	Lysine Metabolism	order.Lachnospirales	-0.0802764	0.0627177	0.200892	922	0.747097
metab_100002049	4-hydroxycoumarin		Xenobiotics	Drug - Cardiovascular	Species.omnicolens	-0.0896914	0.0700748	0.2009	922	0.747112
metab_1024	pantothenate		Cofactors and Vitamins	Pantothenate and CoA Metabolism	order.Bacillales	0.0398412	0.0311274	0.2009	922	0.747112
metab_999921364	X - 21364		NA	NA	genus.Acetanaerobacterium	-0.0414617	0.0323935	0.200901	922	0.747112
metab_100016038	(N(1) + N(8))-acetylspermidine		Amino Acid	Polyamine Metabolism	Species.thetaiotaomicron	0.00750818	0.00586609	0.200904	922	0.747119
metab_100020343	tetradecadienoate (14:2)*		Lipid	Long Chain Polyunsaturated Fatty Acid (n3 and n6)	Species.ramosum	-0.0213722	0.0166982	0.200909	922	0.74713
metab_275	creatinine		Amino Acid	Creatine Metabolism	Species.bromii	-0.00395467	0.0030898	0.20091	922	0.74713
metab_100000010	3-phenylpropionate (hydrocinnamate)		Xenobiotics	Benzoate Metabolism	genus.Catenisphaera	-0.0462904	0.0361676	0.20092	922	0.747138
metab_100001167	pro-hydroxy-pro		Amino Acid	Urea cycle; Arginine and Proline Metabolism	Species.prausnitzii	0.0173982	0.0135937	0.200924	922	0.747138
metab_100006129	vanillactate		Amino Acid	Tyrosine Metabolism	genus.Faecalicoccus	0.0332544	0.0259821	0.200916	922	0.747138
metab_100010927	linoleoyl-linolenoyl-glycerol (18:2/18:3) [2]*		Lipid	Diacylglycerol	genus.Eubacterium	0.0435753	0.0340467	0.200925	922	0.747138
metab_1004	xanthine		Nucleotide	Purine Metabolism, (Hypo)Xanthine/Inosine containing	order.Bacillales	-0.042119	0.0329086	0.200923	922	0.747138
metab_1242	N1-methyladenosine		Nucleotide	Purine Metabolism, Adenine containing	genus.Butyrivibrio	-0.00827661	0.00646675	0.200924	922	0.747138
metab_1342	3-methoxytyrosine		Amino Acid	Tyrosine Metabolism	genus.Hafnia.Obesumbacterium	-0.0255372	0.0199527	0.200919	922	0.747138
metab_1528	1-palmitoyl-2-linoleoyl-GPI (16:0/18:2)		Lipid	Phosphatidylinositol (PI)	genus.Tuzzerella	0.0192712	0.0150569	0.200917	922	0.747138
metab_100001620	glycerophosphoethanolamine		Lipid	Phospholipid Metabolism	family.vadinBE97	-0.0318764	0.0249063	0.20093	922	0.747149
metab_100001083	indolepropionate		Amino Acid	Tryptophan Metabolism	Species.timonensis	-0.0673497	0.0526235	0.200935	922	0.747151
metab_100002784	2-oxoarginine*		Amino Acid	Urea cycle; Arginine and Proline Metabolism	Species.fermentans	-0.0244674	0.0191177	0.200939	922	0.747151
metab_100009406	palmitoleoylcarnitine (C16:1)*		Lipid	Fatty Acid Metabolism (Acyl Carnitine, Monounsaturated)	genus.Parabacteroides	0.0104654	0.00817729	0.200945	922	0.747151
metab_100015640	N-palmitoylserine		Lipid	Endocannabinoid	Species.glucerasea	-0.0178135	0.0139188	0.200943	922	0.747151
metab_100020262	glutamine conjugate of C6H10O2 (2)*		Partially Characterized Molecules	Partially Characterized Molecules	genus.Eubacterium	-0.0493437	0.0385551	0.200941	922	0.747151
metab_100022006	bilirubin degradation product, C17H18N2O4 (2)**		Partially Characterized Molecules	Partially Characterized Molecules	genus..Eubacterium..ruminantium.group	0.00883144	0.00690057	0.200945	922	0.747151
metab_100022013	tetrahydrocortisol glucuronide		Lipid	Corticosteroids	class.Synergistia	0.0280566	0.0219225	0.200947	922	0.747151
metab_112	3-hydroxy-3-methylglutarate		Lipid	Mevalonate Metabolism	Species.coprocola	0.0104996	0.0082039	0.200937	922	0.747151
metab_999917357	X - 17357		NA	NA	class.Clostridia	0.0384527	0.0300453	0.200942	922	0.747151
metab_999925420	X - 25420		NA	NA	Species.sobrinus	0.0379018	0.029615	0.200943	922	0.747151
metab_100009078	1-oleoyl-2-linoleoyl-GPE (18:1/18:2)*		Lipid	Phosphatidylethanolamine (PE)	genus.Lachnospiraceae.ND3007.group	0.0136523	0.0106675	0.200949	922	0.747153
metab_100008990	1-palmitoyl-2-arachidonoyl-GPE (16:0/20:4)*		Lipid	Phosphatidylethanolamine (PE)	genus.Anaeroplasma	-0.0189288	0.0147905	0.200953	922	0.747163
metab_100001456	7-methylguanine		Nucleotide	Purine Metabolism, Guanine containing	genus.Phocea	-0.0208031	0.0162552	0.200955	922	0.747164
metab_100006294	behenoyl sphingomyelin (d18:1/22:0)*		Lipid	Sphingomyelins	genus.Sutterella	-0.00954209	0.0074561	0.20096	922	0.74717
metab_100015632	N-stearoyl-sphingadienine (d18:2/18:0)*		Lipid	Ceramides	order.Flavobacteriales	0.0255708	0.0199807	0.20096	922	0.74717
metab_100008991	1-palmitoyl-2-docosahexaenoyl-GPE (16:0/22:6)*		Lipid	Phosphatidylethanolamine (PE)	genus.Anaeroplasma	-0.0204484	0.0159789	0.200979	922	0.747179
metab_100008993	1-palmitoyl-2-arachidonoyl-GPI (16:0/20:4)*		Lipid	Phosphatidylinositol (PI)	genus.Olsenella	0.0228888	0.0178856	0.200973	922	0.747179
metab_100010936	oleoyl-arachidonoyl-glycerol (18:1/20:4) [1]*		Lipid	Diacylglycerol	genus.Oxalobacter	-0.0229223	0.0179118	0.200973	922	0.747179
metab_100020254	glycine conjugate of C10H14O2 (1)*		Partially Characterized Molecules	Partially Characterized Molecules	genus.Anaeroplasma	-0.0240222	0.0187714	0.200977	922	0.747179
metab_100020975	3-hydroxy-2-methylpyridine sulfate		Xenobiotics	Chemical	genus.Pediococcus	-0.092686	0.0724264	0.200975	922	0.747179
metab_100022127	tetrahydrocortisone glucuronide (5)		Lipid	Corticosteroids	Species.intestinalis	0.00910788	0.00711712	0.20098	922	0.747179
metab_272	corticosterone		Lipid	Corticosteroids	order.DTU014	-0.0501892	0.0392191	0.20098	922	0.747179
metab_999911299	X - 11299		NA	NA	Species.longum	-0.0200954	0.015703	0.200978	922	0.747179
metab_999924475	X - 24475		NA	NA	order.Lactobacillales	-0.0211984	0.0165647	0.200971	922	0.747179
metab_999924949	X - 24949		NA	NA	genus.Acidaminococcus	0.0181897	0.0142135	0.200968	922	0.747179
metab_999924970	X - 24970		NA	NA	genus.Enterorhabdus	-0.0317619	0.024819	0.20097	922	0.747179
metab_194	N-formylmethionine		Amino Acid	Methionine, Cysteine, SAM and Taurine Metabolism	genus.Negativibacillus	-0.00611691	0.00477992	0.200982	922	0.747179
metab_100000802	acetylcarnitine (C2)		Lipid	Fatty Acid Metabolism (Acyl Carnitine, Short Chain)	family.Micrococcaceae	-0.0351948	0.0275035	0.201002	922	0.747182
metab_100001081	2-pyrrolidinone		Amino Acid	Glutamate Metabolism	Species.ramosum	-0.015931	0.0124492	0.20099	922	0.747182
metab_100001149	3-methylcrotonylglycine		Amino Acid	Leucine, Isoleucine and Valine Metabolism	genus.UCG.003	0.00769334	0.00601194	0.200993	922	0.747182
metab_100001267	piperine		Xenobiotics	Food Component/Plant	Species.virosa	-0.0486413	0.0380112	0.201	922	0.747182
metab_100001454	3-hydroxydodecanedioate*		Lipid	Fatty Acid, Dicarboxylate	genus.Family.XIII.UCG.001	-0.015882	0.0124107	0.200986	922	0.747182
metab_100001662	deoxycarnitine		Lipid	Carnitine Metabolism	Species.sedimentorum	0.0123095	0.00961937	0.201	922	0.747182
metab_100002028	androstenediol (3beta,17beta) monosulfate (1)		Lipid	Androgenic Steroids	order.Verrucomicrobiales	0.014807	0.0115713	0.201007	922	0.747182
metab_100003901	2-stearoyl-GPE (18:0)*		Lipid	Lysophospholipid	genus.Pediococcus	0.0377299	0.0294839	0.200993	922	0.747182
metab_100006642	glycodeoxycholate 3-sulfate		Lipid	Secondary Bile Acid Metabolism	Species.justesenii	0.0944949	0.0738443	0.201002	922	0.747182
metab_100006726	linoleoyl ethanolamide		Lipid	Endocannabinoid	Species.salyersiae	0.0195618	0.0152865	0.200992	922	0.747182
metab_100010940	diacylglycerol (16:1/18:2 [2], 16:0/18:3 [1])*		Lipid	Diacylglycerol	order.Bifidobacteriales	0.0128935	0.0100759	0.201004	922	0.747182
metab_100010950	stearoyl-arachidonoyl-glycerol (18:0/20:4) [2]*		Lipid	Diacylglycerol	Species.equolifaciens	0.0207011	0.016177	0.200997	922	0.747182
metab_100020378	2-hydroxysebacate		Lipid	Fatty Acid, Dicarboxylate	genus.Pygmaiobacter	0.0344293	0.0269053	0.201003	922	0.747182
metab_189	N6,N6,N6-trimethyllysine		Amino Acid	Lysine Metabolism	genus.Paludicola	0.0148746	0.011624	0.201005	922	0.747182
metab_999926106	X - 26106		NA	NA	family..Clostridium..methylpentosum.group	-0.016737	0.0130791	0.200992	922	0.747182
metab_100001247	octanoylcarnitine (C8)		Lipid	Fatty Acid Metabolism (Acyl Carnitine, Medium Chain)	genus.Victivallis	-0.0367556	0.0287238	0.201011	922	0.747186
metab_100002154	ergothioneine		Xenobiotics	Food Component/Plant	genus..Eubacterium..hallii.group	0.0251127	0.019625	0.20101	922	0.747186
metab_100010901	gamma-glutamyl-alpha-lysine		Peptide	Gamma-glutamyl Amino Acid	Species.longicatena	-0.00894287	0.00698877	0.201018	922	0.747196
metab_100010936	oleoyl-arachidonoyl-glycerol (18:1/20:4) [1]*		Lipid	Diacylglycerol	genus.Rothia	-0.0553751	0.0432752	0.201019	922	0.747196
metab_1231	dihomo-linoleate (20:2n6)		Lipid	Long Chain Polyunsaturated Fatty Acid (n3 and n6)	Species.obesi	0.014272	0.0111534	0.201016	922	0.747196
metab_100001170	3-hydroxy-2-ethylpropionate		Amino Acid	Leucine, Isoleucine and Valine Metabolism	order.Oscillospirales	-0.0343043	0.02681	0.201043	922	0.747197
metab_100002028	androstenediol (3beta,17beta) monosulfate (1)		Lipid	Androgenic Steroids	family.Rikenellaceae	0.0195594	0.0152858	0.201028	922	0.747197
metab_100002154	ergothioneine		Xenobiotics	Food Component/Plant	Species.succinatutens	-0.021644	0.0169154	0.201039	922	0.747197
metab_100003000	1-(1-enyl-palmitoyl)-GPE (P-16:0)*		Lipid	Lysoplasmalogen	genus.Christensenellaceae.R.7.group	0.00831074	0.00649514	0.201043	922	0.747197
metab_100003258	2-O-methylascorbic acid		Cofactors and Vitamins	Ascorbate and Aldarate Metabolism	genus.Butyricicoccus	0.00804459	0.00628705	0.201038	922	0.747197
metab_100006190	2-acetamidophenol sulfate		Xenobiotics	Food Component/Plant	Species.paraputrificum	0.0461736	0.0360862	0.201041	922	0.747197
metab_100006295	sphingomyelin (d18:1/22:1, d18:2/22:0, d16:1/24:1)*		Lipid	Sphingomyelins	family.Bacteroidaceae	-0.0133131	0.0104043	0.20103	922	0.747197
metab_100020833	2-ketocaprylate		Amino Acid	Leucine, Isoleucine and Valine Metabolism	Species.edouardi	-0.0102901	0.00804171	0.201021	922	0.747197
metab_100020837	2,6-dihydroxybenzoic acid		Xenobiotics	Drug - Topical Agents	Species.inulinivorans	-0.0125132	0.00977946	0.201041	922	0.747197
metab_342	glycocholate		Lipid	Primary Bile Acid Metabolism	genus.UCG.002	-0.0252747	0.0197526	0.201032	922	0.747197
metab_35	S-1-pyrroline-5-carboxylate		Amino Acid	Glutamate Metabolism	Species.sanguinis	0.00724972	0.0056658	0.201035	922	0.747197
metab_533	urea		Amino Acid	Urea cycle; Arginine and Proline Metabolism	genus.Prevotella_9	0.00547055	0.00427528	0.201028	922	0.747197
metab_999911315	X - 11315		NA	NA	family.Bacteroidaceae	-0.0173565	0.0135643	0.20103	922	0.747197
metab_999911880	X - 11880		NA	NA	Species.massiliensis.8	-0.0355837	0.0278099	0.201043	922	0.747197
metab_999921364	X - 21364		NA	NA	Species.biformis	-0.0182957	0.0142984	0.201035	922	0.747197
metab_100008921	1-palmitoyl-2-stearoyl-GPC (16:0/18:0)		Lipid	Phosphatidylcholine (PC)	family.Pasteurellaceae	0.0114654	0.00896077	0.201052	922	0.747208
metab_100021707	3-bromo-5-chloro-2,6-dihydroxybenzoic acid*		Xenobiotics	Chemical	genus.Fusicatenibacter	-0.0151062	0.0118061	0.201048	922	0.747208
metab_100022013	tetrahydrocortisol glucuronide		Lipid	Corticosteroids	genus.Weissella	-0.0355171	0.0277585	0.201054	922	0.747208
metab_415	methionine		Amino Acid	Methionine, Cysteine, SAM and Taurine Metabolism	genus.Victivallis	-0.0149857	0.0117121	0.201054	922	0.747208
metab_999911850	X - 11850		NA	NA	Species.massiliensis.4	-0.0681533	0.0532652	0.201052	922	0.747208
metab_100009232	thioproline		Xenobiotics	Chemical	genus.FD2005	-0.0178989	0.013989	0.201057	922	0.74721
metab_100001022	threonate		Cofactors and Vitamins	Ascorbate and Aldarate Metabolism	genus.UC5.1.2E3	-0.0182171	0.0142379	0.201063	922	0.747214
metab_100001112	3-hydroxylaurate		Lipid	Fatty Acid, Monohydroxy	genus.Acetanaerobacterium	0.0513468	0.0401328	0.201082	922	0.747214
metab_100001597	tiglylcarnitine (C5:1-DC)		Amino Acid	Leucine, Isoleucine and Valine Metabolism	Species.butyriciproducens	-0.0275708	0.0215496	0.201086	922	0.747214
metab_100001872	1-stearoyl-2-arachidonoyl-GPS (18:0/20:4)		Lipid	Phosphatidylserine (PS)	family.Clostridiaceae	0.0131524	0.0102801	0.201086	922	0.747214
metab_100002018	5alpha-androstan-3alpha,17beta-diol monosulfate (1)		Lipid	Androgenic Steroids	family.Eggerthellaceae	0.0178496	0.0139508	0.201068	922	0.747214
metab_100002254	stearoyl ethanolamide		Lipid	Endocannabinoid	order.Clostridia.UCG.014	-0.00517643	0.00404583	0.201072	922	0.747214
metab_100006379	C-glycosyltryptophan		Amino Acid	Tryptophan Metabolism	genus..Eubacterium..xylanophilum.group	0.00601895	0.00470441	0.201081	922	0.747214
metab_100008903	1,2-dilinoleoyl-GPC (18:2/18:2)		Lipid	Phosphatidylcholine (PC)	genus.Coprococcus	0.0130454	0.0101964	0.201086	922	0.747214
metab_100010949	stearoyl-arachidonoyl-glycerol (18:0/20:4) [1]*		Lipid	Diacylglycerol	Species.finegoldii.1	-0.0164943	0.012892	0.201084	922	0.747214
metab_100020419	1-carboxyethylphenylalanine	N-lactoyl phenylalanine	Amino Acid	Phenylalanine Metabolism	Species.delbrueckii	0.0134982	0.01055	0.201071	922	0.747214
metab_1124	citrate		Energy	TCA Cycle	genus..Clostridium..innocuum.group	-0.0108017	0.00844275	0.201087	922	0.747214
metab_117	homovanillate (HVA)		Amino Acid	Tyrosine Metabolism	genus.Leuconostoc	0.0274897	0.0214861	0.201084	922	0.747214
metab_1628	glycochenodeoxycholate		Lipid	Primary Bile Acid Metabolism	family.Erysipelotrichaceae	0.0201832	0.0157747	0.201068	922	0.747214
metab_1869	2-hydroxyhippurate (salicylurate)		Xenobiotics	Benzoate Metabolism	genus.Escherichia.Shigella	0.0231691	0.0181084	0.201066	922	0.747214
metab_999912407	X - 12407		NA	NA	genus.Eubacterium	-0.0638215	0.0498836	0.201087	922	0.747214
metab_999918886	X - 18886		NA	NA	Species.cutis	-0.0345538	0.0270065	0.201068	922	0.747214
metab_999921353	X - 21353		NA	NA	family.Selenomonadaceae	0.0198936	0.0155489	0.201084	922	0.747214
metab_999922834	X - 22834		NA	NA	order.Monoglobales	-0.0231605	0.0181015	0.201062	922	0.747214
metab_100003151	linoleoylcarnitine (C18:2)*		Lipid	Fatty Acid Metabolism (Acyl Carnitine, Polyunsaturated)	Species.coprocola	0.00948803	0.00741598	0.201089	922	0.747215
metab_100000711	4-acetylphenol sulfate		Xenobiotics	Benzoate Metabolism	Species.intestini	-0.0292303	0.0228473	0.201098	922	0.747243
metab_100006260	6-hydroxyindole sulfate		Xenobiotics	Chemical	genus.Tyzzerella	-0.0123059	0.00961874	0.201102	922	0.747252
metab_100001293	N-acetylhistidine		Amino Acid	Histidine Metabolism	genus..Eubacterium..fissicatena.group	0.0161338	0.0126109	0.201107	922	0.747262
metab_100005372	1-(1-enyl-oleoyl)-GPE (P-18:1)*		Lipid	Lysoplasmalogen	Species.omnicolens	0.0327588	0.0256059	0.201108	922	0.747262
metab_100001295	gamma-glutamyltryptophan		Peptide	Gamma-glutamyl Amino Acid	class.Synergistia	0.0168565	0.013176	0.201115	922	0.747268
metab_100010940	diacylglycerol (16:1/18:2 [2], 16:0/18:3 [1])*		Lipid	Diacylglycerol	Species.excrementihominis	-0.0222867	0.0174207	0.201117	922	0.747268
metab_872	thymidine		Nucleotide	Pyrimidine Metabolism, Thymine containing	genus.Prevotella_7	0.00720651	0.00563304	0.201115	922	0.747268
metab_999921834	X - 21834		NA	NA	family.Defluviitaleaceae	0.0299254	0.0233914	0.201113	922	0.747268
metab_999926109	X - 26109		NA	NA	Species.intestini	0.0303571	0.023729	0.201116	922	0.747268
metab_100009054	palmitoleoyl-oleoyl-glycerol (16:1/18:1) [2]*		Lipid	Diacylglycerol	Species.fastidiosa	0.0807455	0.0631177	0.20113	922	0.74731
metab_100000626	sphingosine 1-phosphate		Lipid	Sphingosines	Species.bifidum	0.0118953	0.00929873	0.201146	922	0.747327
metab_100001121	pyridoxate		Cofactors and Vitamins	Vitamin B6 Metabolism	genus.Merdibacter	-0.0282623	0.0220932	0.201149	922	0.747327
metab_100001426	3-(3-amino-3-carboxypropyl)uridine*		Nucleotide	Pyrimidine Metabolism, Uracil containing	genus.Ligilactobacillus	-0.0088236	0.00689749	0.201144	922	0.747327
metab_100004089	2-hydroxydecanoate		Lipid	Fatty Acid, Monohydroxy	Species.wadsworthensis	-0.0117044	0.0091495	0.201148	922	0.747327
metab_100006092	tyramine O-sulfate		Amino Acid	Tyrosine Metabolism	genus.Alloprevotella	0.021975	0.0171782	0.201147	922	0.747327
metab_1342	3-methoxytyrosine		Amino Acid	Tyrosine Metabolism	phylum.Actinobacteriota	-0.0113355	0.00886098	0.201139	922	0.747327
metab_444	ornithine		Amino Acid	Urea cycle; Arginine and Proline Metabolism	genus.Merdibacter	-0.0162073	0.0126696	0.201148	922	0.747327
metab_999921441	X - 21441		NA	NA	genus.Pediococcus	-0.0547988	0.0428362	0.201137	922	0.747327
metab_999923636	X - 23636		NA	NA	family.Lactobacillaceae	0.00895585	0.00700086	0.201143	922	0.747327
metab_100001562	2-palmitoyl-GPC (16:0)*		Lipid	Lysophospholipid	Species.cutis	0.0280562	0.0219324	0.201156	922	0.747336
metab_100004046	N-acetylcarnosine		Amino Acid	Histidine Metabolism	genus.Catenisphaera	-0.0208531	0.0163016	0.201157	922	0.747336
metab_100019982	octadecadienedioate (C18:2-DC)*		Lipid	Fatty Acid, Dicarboxylate	order.Chloroplast	-0.0744449	0.0581961	0.201158	922	0.747336
metab_100021208	4-vinylcatechol sulfate		Xenobiotics	Benzoate Metabolism	genus.Family.XIII.AD3011.group	-0.0330291	0.0258198	0.201154	922	0.747336
metab_100001540	glutamine_degradant*		Partially Characterized Molecules	Partially Characterized Molecules	genus.Lachnospiraceae.UCG.003	0.0231242	0.0180774	0.201168	922	0.747361
metab_100020276	sphingomyelin (d17:1/14:0, d16:1/15:0)*		Lipid	Sphingomyelins	family.Veillonellaceae	-0.00826801	0.00646352	0.201167	922	0.747361
metab_100001987	5alpha-androstan-3beta,17beta-diol disulfate		Lipid	Androgenic Steroids	Species.vadensis	-0.0971027	0.0759111	0.201174	922	0.747363
metab_100004111	4-methylcatechol sulfate		Xenobiotics	Benzoate Metabolism	Species.atypica	-0.0540996	0.0422933	0.201177	922	0.747363
metab_100006430	arabitol/xylitol		Carbohydrate	Pentose Metabolism	Species.obeum	0.00918002	0.00717654	0.201171	922	0.747363
metab_100009009	1-(1-enyl-palmitoyl)-2-linoleoyl-GPC (P-16:0/18:2)*		Lipid	Plasmalogen	genus.Acidaminococcus	-0.0123919	0.00968753	0.201175	922	0.747363
metab_100020833	2-ketocaprylate		Amino Acid	Leucine, Isoleucine and Valine Metabolism	genus..Eubacterium..nodatum.group	0.0281606	0.022015	0.201176	922	0.747363
metab_1023	sarcosine		Amino Acid	Glycine, Serine and Threonine Metabolism	phylum.Bacteroidota	0.0178216	0.0139324	0.201179	922	0.747363
metab_445	orotate		Nucleotide	Pyrimidine Metabolism, Orotate containing	Species.merdae	0.00868662	0.00679096	0.20118	922	0.747363
metab_1547	N-stearoyl-sphingosine (d18:1/18:0)*		Lipid	Ceramides	family.Coriobacteriaceae	0.011266	0.00880756	0.201185	922	0.747376
metab_100001658	taurolithocholate 3-sulfate		Lipid	Secondary Bile Acid Metabolism	genus.Haemophilus	-0.0288262	0.0225361	0.201191	922	0.747393
metab_999926107	X - 26107		NA	NA	order.Peptococcales	0.0111618	0.00872639	0.201199	922	0.747415
metab_1143	butyrate/isobutyrate (4:0)		Lipid	Short Chain Fatty Acid	Species.intestinihominis	-0.0150731	0.0117843	0.201201	922	0.747416
metab_100000282	N-acetylglutamate		Amino Acid	Glutamate Metabolism	genus.Catenibacterium	0.00895752	0.0070033	0.201216	922	0.747421
metab_100001247	octanoylcarnitine (C8)		Lipid	Fatty Acid Metabolism (Acyl Carnitine, Medium Chain)	order.Clostridia.vadinBB60.group	0.0167945	0.0131302	0.201204	922	0.747421
metab_100001272	1-oleoyl-GPC (18:1)		Lipid	Lysophospholipid	order.Acholeplasmatales	-0.0173388	0.013556	0.201211	922	0.747421
metab_100001320	erythronate*		Carbohydrate	Aminosugar Metabolism	genus.Faecalitalea	-0.0185202	0.0144798	0.201215	922	0.747421
metab_100001399	1,7-dimethylurate		Xenobiotics	Xanthine Metabolism	genus.Lachnospiraceae.FCS020.group	0.0193484	0.0151275	0.201223	922	0.747421
metab_100001992	androstenediol (3beta,17beta) disulfate (1)		Lipid	Androgenic Steroids	Species.hydrogenotrophica	-0.0384434	0.0300567	0.201221	922	0.747421
metab_100002122	3-hydroxyhippurate		Xenobiotics	Benzoate Metabolism	genus.GCA.900066575	0.03076	0.0240496	0.201223	922	0.747421
metab_100002951	eicosanedioate (C20-DC)		Lipid	Fatty Acid, Dicarboxylate	Species.sobrinus	0.0269118	0.0210402	0.201208	922	0.747421
metab_100005834	9-hydroxystearate		Lipid	Fatty Acid, Monohydroxy	genus.Intestinimonas	0.01231	0.00962453	0.201221	922	0.747421
metab_100009345	1-palmitoleoyl-2-linolenoyl-GPC (16:1/18:3)*		Lipid	Phosphatidylcholine (PC)	genus.Coprobacter	-0.0174552	0.0136469	0.201209	922	0.747421
metab_100015620	lactosyl-N-nervonoyl-sphingosine (d18:1/24:1)*		Lipid	Lactosylceramides (LCER)	genus..Ruminococcus..gnavus.group	-0.00834895	0.00652758	0.201221	922	0.747421
metab_100020259	glutamine conjugate of C7H12O2*		Partially Characterized Molecules	Partially Characterized Molecules	Species.nordii	0.0718813	0.0561995	0.201218	922	0.747421
metab_999923787	X - 23787		NA	NA	Species.invisus	-0.010861	0.00849138	0.201208	922	0.747421
metab_1082	N-acetylleucine		Amino Acid	Leucine, Isoleucine and Valine Metabolism	family.Micrococcaceae	-0.0313078	0.0244782	0.201228	922	0.747433
metab_100021992	cis-3,4-methyleneheptanoylglycine		Lipid	Fatty Acid Metabolism (Acyl Glycine)	genus.Negativibacillus	0.0135413	0.0105874	0.20123	922	0.747436
metab_100000445	theobromine		Xenobiotics	Xanthine Metabolism	genus.Klebsiella	-0.0330905	0.0258729	0.201243	922	0.747438
metab_100001597	tiglylcarnitine (C5:1-DC)		Amino Acid	Leucine, Isoleucine and Valine Metabolism	Species.xylaniphila	0.0358931	0.0280637	0.201235	922	0.747438
metab_100001876	sphinganine-1-phosphate		Lipid	Sphingolipid Synthesis	genus.NK4A214.group	-0.00667016	0.0052153	0.201244	922	0.747438
metab_100002356	(16 or 17)-methylstearate (a19:0 or i19:0)		Lipid	Fatty Acid, Branched	genus.Oscillospira	-0.0121368	0.00948968	0.201248	922	0.747438
metab_100004046	N-acetylcarnosine		Amino Acid	Histidine Metabolism	genus..Eubacterium..xylanophilum.group	0.0100319	0.00784387	0.201247	922	0.747438
metab_100015788	sphingomyelin (d18:2/18:1)*		Lipid	Sphingomyelins	genus.Terrisporobacter	0.00794407	0.00621143	0.20125	922	0.747438
metab_100019982	octadecadienedioate (C18:2-DC)*		Lipid	Fatty Acid, Dicarboxylate	Species.anginosus	-0.0745124	0.0582586	0.201233	922	0.747438
metab_100020515	2-naphthol sulfate		Xenobiotics	Chemical	family.Desulfovibrionaceae	-0.0214438	0.0167667	0.20125	922	0.747438
metab_999912411	X - 12411		NA	NA	Species.mutans	-0.0240533	0.0188068	0.201243	922	0.747438
metab_999912812	X - 12812		NA	NA	genus.Family.XIII.AD3011.group	0.031489	0.0246203	0.201237	922	0.747438
metab_999913695	X - 13695		NA	NA	genus.UCG.005	0.0163076	0.0127507	0.201244	922	0.747438
metab_999921339	X - 21339		NA	NA	Species.pamelaeae	-0.0417802	0.0326676	0.201249	922	0.747438
metab_100001405	1-methylxanthine		Xenobiotics	Xanthine Metabolism	order.Gastranaerophilales	0.0273045	0.0213494	0.201253	922	0.747442
metab_100019975	hexadecenedioate (C16:1-DC)*		Lipid	Fatty Acid, Dicarboxylate	class.Cyanobacteriia	-0.0424046	0.0331563	0.201255	922	0.747444
metab_100001320	erythronate*		Carbohydrate	Aminosugar Metabolism	genus.Bacteroides	-0.0125239	0.00979258	0.201261	922	0.747448
metab_100001569	1-oleoyl-GPE (18:1)		Lipid	Lysophospholipid	family.Atopobiaceae	0.0201909	0.0157875	0.201261	922	0.747448
metab_100003240	N-stearoyltaurine		Lipid	Endocannabinoid	Species.bicirculans	0.007207	0.00563529	0.201265	922	0.747448
metab_999911381	X - 11381		NA	NA	order.Enterobacterales	-0.00772971	0.00604399	0.201263	922	0.747448
metab_999921821	X - 21821		NA	NA	Species.tayi	-0.0311748	0.0243759	0.20126	922	0.747448
metab_100000580	1,5-anhydroglucitol (1,5-AG)		Carbohydrate	Glycolysis, Gluconeogenesis, and Pyruvate Metabolism	Species.caccae.1	-0.0386568	0.0302267	0.201267	922	0.747452
metab_297	sphingosine		Lipid	Sphingosines	Species.animalis	0.0235573	0.0184202	0.20127	922	0.747456
metab_100001277	10-nonadecenoate (19:1n9)		Lipid	Long Chain Monounsaturated Fatty Acid	Species.saccharivorans	0.0158682	0.0124079	0.201274	922	0.747459
metab_100003119	N-oleoyltaurine		Lipid	Endocannabinoid	genus.Lachnospiraceae.UCG.004	-0.00974383	0.00761907	0.201276	922	0.747459
metab_999913507	X - 13507		NA	NA	genus.Paludicola	0.017077	0.0133531	0.201274	922	0.747459
metab_100009264	glycochenodeoxycholate glucuronide (1)		Lipid	Primary Bile Acid Metabolism	family.Defluviitaleaceae	0.0284011	0.0222083	0.201282	922	0.747477
metab_100000707	maleate		Lipid	Fatty Acid, Dicarboxylate	genus.Lachnospiraceae.UCG.010	-0.0156808	0.0122617	0.201286	922	0.74748
metab_100001567	1-palmitoyl-GPE (16:0)		Lipid	Lysophospholipid	family.Acholeplasmataceae	-0.016992	0.013287	0.201289	922	0.74748
metab_100009343	1-linoleoyl-2-linolenoyl-GPC (18:2/18:3)*		Lipid	Phosphatidylcholine (PC)	genus.Lachnospiraceae.ND3007.group	0.013262	0.0103704	0.201289	922	0.74748
metab_100020004	3-carboxy-4-methyl-5-pentyl-2-furanpropionate (3-CMPFP)**		Lipid	Fatty Acid, Dicarboxylate	Species.scindens	-0.0526238	0.0411498	0.201288	922	0.74748
metab_100020492	glucuronide of piperine metabolite C17H21NO3 (4)*		Xenobiotics	Food Component/Plant	Species.disporicum	0.0369071	0.0288605	0.201299	922	0.74749
metab_100020496	sulfate of piperine metabolite C16H19NO3 (2)*		Xenobiotics	Food Component/Plant	genus.Lachnospiraceae.UCG.004	-0.0186801	0.0146075	0.2013	922	0.74749
metab_1242	N1-methyladenosine		Nucleotide	Purine Metabolism, Adenine containing	family.Lactobacillaceae	0.0080986	0.00633292	0.201298	922	0.74749
metab_999913507	X - 13507		NA	NA	Species.porcorum	0.0487104	0.0380904	0.201298	922	0.74749
metab_999921364	X - 21364		NA	NA	Species.edouardi	0.00978114	0.00764866	0.2013	922	0.74749
metab_537	trans-urocanate		Amino Acid	Histidine Metabolism	class.Incertae.Sedis	0.0358327	0.0280209	0.201307	922	0.74751
metab_100015787	sphingomyelin (d18:1/19:0, d19:1/18:0)*		Lipid	Sphingomyelins	genus.Lachnospiraceae.FCS020.group	0.0108305	0.00846946	0.201311	922	0.747511
metab_363	myo-inositol		Lipid	Inositol Metabolism	genus.Papillibacter	0.0245983	0.0192358	0.20131	922	0.747511
metab_100001287	epiandrosterone sulfate		Lipid	Androgenic Steroids	Species.pamelaeae	-0.0525276	0.0410772	0.201317	922	0.747529
metab_100015833	arachidoylcarnitine (C20)*		Lipid	Fatty Acid Metabolism (Acyl Carnitine, Long Chain Saturated)	Species.angulatum	-0.021894	0.0171215	0.201323	922	0.747543
metab_100003901	2-stearoyl-GPE (18:0)*		Lipid	Lysophospholipid	Species.virosa	-0.0183184	0.0143254	0.201324	922	0.747543
metab_100001148	5-hydroxyhexanoate		Lipid	Fatty Acid, Monohydroxy	Species.pectinoschiza	0.00915777	0.00716162	0.201326	922	0.747545
metab_100001178	3-carboxy-4-methyl-5-propyl-2-furanpropanoate (CMPF)		Lipid	Fatty Acid, Dicarboxylate	Species.bifidum	-0.0361669	0.028284	0.201335	922	0.747559
metab_100003415	N6-methyllysine		Amino Acid	Lysine Metabolism	family.Enterobacteriaceae	0.0145153	0.0113516	0.201335	922	0.747559
metab_999912117	X - 12117		NA	NA	genus.Phascolarctobacterium	-0.0100812	0.00788386	0.201332	922	0.747559
metab_100001876	sphinganine-1-phosphate		Lipid	Sphingolipid Synthesis	genus..Eubacterium..ventriosum.group	0.00717848	0.00561391	0.201338	922	0.747564
metab_100002796	cis-4-decenoate (10:1n6)*		Lipid	Medium Chain Fatty Acid	Species.funiformis	0.0329569	0.025774	0.20134	922	0.747564
metab_999914939	X - 14939		NA	NA	Species.secundus	-0.0279885	0.0218885	0.201341	922	0.747564
metab_535	uridine		Nucleotide	Pyrimidine Metabolism, Uracil containing	order.Oscillospirales	0.021833	0.0170747	0.201346	922	0.747576
metab_100003397	trimethylamine N-oxide		Lipid	Phospholipid Metabolism	genus.Peptococcus	0.0170367	0.0133239	0.201351	922	0.747588
metab_100003169	isoleucylglycine		Peptide	Dipeptide	genus.Lachnospiraceae.NK4B4.group	-0.0161447	0.0126264	0.201355	922	0.747599
metab_100021990	3-hydroxyoctanoylcarnitine (1)		Lipid	Fatty Acid Metabolism (Acyl Carnitine, Hydroxy)	Species.intestini	-0.0214916	0.0168085	0.201368	922	0.747641
metab_100001925	cyclo(leu-pro)		Peptide	Dipeptide	order.RF39	-0.0177898	0.0139135	0.201371	922	0.747643
metab_100003000	1-(1-enyl-palmitoyl)-GPE (P-16:0)*		Lipid	Lysoplasmalogen	family.Micrococcaceae	-0.0304444	0.0238107	0.201372	922	0.747643
metab_100001181	docosapentaenoate (n3 DPA; 22:5n3)		Lipid	Long Chain Polyunsaturated Fatty Acid (n3 and n6)	order.Synergistales	-0.0384662	0.0300851	0.201378	922	0.747646
metab_100001254	N-acetyltryptophan		Amino Acid	Tryptophan Metabolism	Species.ndongoniae	-0.0169785	0.0132792	0.201382	922	0.747646
metab_100009406	palmitoleoylcarnitine (C16:1)*		Lipid	Fatty Acid Metabolism (Acyl Carnitine, Monounsaturated)	genus.Fournierella	-0.0143396	0.0112154	0.201382	922	0.747646
metab_100015835	cerotoylcarnitine (C26)*		Lipid	Fatty Acid Metabolism (Acyl Carnitine, Long Chain Saturated)	genus.Ligilactobacillus	-0.0132003	0.0103243	0.201382	922	0.747646
metab_100021990	3-hydroxyoctanoylcarnitine (1)		Lipid	Fatty Acid Metabolism (Acyl Carnitine, Hydroxy)	genus.Anaerostipes	0.0170632	0.0133457	0.201388	922	0.747646
metab_1004	xanthine		Nucleotide	Purine Metabolism, (Hypo)Xanthine/Inosine containing	class.Alphaproteobacteria	-0.0119632	0.00935661	0.201376	922	0.747646
metab_999912729	X - 12729		NA	NA	family.Desulfovibrionaceae	-0.0214152	0.0167495	0.201386	922	0.747646
metab_999921310	X - 21310		NA	NA	Species.ramosum	-0.0102414	0.00801015	0.201387	922	0.747646
metab_999921736	X - 21736		NA	NA	Species.parainfluenzae	-0.0314167	0.0245719	0.201385	922	0.747646
metab_100001151	butyrylglycine		Lipid	Fatty Acid Metabolism (also BCAA Metabolism)	genus.Succiniclasticum	0.0168047	0.0131436	0.201393	922	0.747657
metab_100008990	1-palmitoyl-2-arachidonoyl-GPE (16:0/20:4)*		Lipid	Phosphatidylethanolamine (PE)	family.Monoglobaceae	0.0152115	0.0118976	0.201394	922	0.747657
metab_100001613	tetradecanedioate (C14-DC)		Lipid	Fatty Acid, Dicarboxylate	order.Actinomycetales	-0.0354077	0.0276945	0.201403	922	0.747659
metab_100003240	N-stearoyltaurine		Lipid	Endocannabinoid	Species.champanellensis	0.0122036	0.00954517	0.201403	922	0.747659
metab_100020504	sulfate of piperine metabolite C18H21NO3 (3)*		Xenobiotics	Food Component/Plant	Species.pectinilyticus	0.0248755	0.0194565	0.201401	922	0.747659
metab_999911632	X - 11632		NA	NA	genus.Howardella	-0.00748031	0.00585075	0.201399	922	0.747659
metab_999912221	X - 12221		NA	NA	class.Gammaproteobacteria	0.0147122	0.0115073	0.201404	922	0.747659
metab_999918922	X - 18922		NA	NA	order.Lactobacillales	0.0109901	0.00859588	0.201397	922	0.747659
metab_100008977	1-stearoyl-2-arachidonoyl-GPE (18:0/20:4)		Lipid	Phosphatidylethanolamine (PE)	Species.wadsworthensis	-0.0115734	0.00905231	0.201406	922	0.747659
metab_100008992	1-stearoyl-2-docosahexaenoyl-GPE (18:0/22:6)*		Lipid	Phosphatidylethanolamine (PE)	genus.Rothia	-0.045018	0.035212	0.201412	922	0.747678
metab_100001425	5,6-dihydrouridine		Nucleotide	Pyrimidine Metabolism, Uracil containing	genus.Lachnospiraceae.ND3007.group	0.00590886	0.00462181	0.201416	922	0.747688
metab_100005350	1-linolenoyl-GPC (18:3)*		Lipid	Lysophospholipid	genus.Coprobacter	-0.0172603	0.0135008	0.201419	922	0.747692
metab_100006641	glycochenodeoxycholate 3-sulfate		Lipid	Primary Bile Acid Metabolism	genus.FD2005	0.0375299	0.0293558	0.201424	922	0.747705
metab_999911381	X - 11381		NA	NA	Species.xylaniphila	0.0324641	0.0253936	0.201429	922	0.747715
metab_100002029	androstenediol (3beta,17beta) monosulfate (2)		Lipid	Androgenic Steroids	genus.Citrobacter	-0.0497334	0.0389019	0.201431	922	0.747719
metab_100021727	cis-3,4-methyleneheptanoate		Lipid	Fatty Acid, Branched	genus..Eubacterium..ventriosum.group	0.0151464	0.0118478	0.201434	922	0.747724
metab_100001198	myristoleate (14:1n5)		Lipid	Long Chain Monounsaturated Fatty Acid	family.Desulfovibrionaceae	0.0141119	0.0110386	0.201439	922	0.747724
metab_100008999	1-(1-enyl-stearoyl)-2-arachidonoyl-GPE (P-18:0/20:4)*		Lipid	Plasmalogen	genus.Hafnia.Obesumbacterium	0.0317826	0.0248612	0.201441	922	0.747724
metab_100019975	hexadecenedioate (C16:1-DC)*		Lipid	Fatty Acid, Dicarboxylate	Species.sedimentorum	0.017059	0.0133439	0.201438	922	0.747724
metab_999912026	X - 12026		NA	NA	genus.Lachnospiraceae.FCS020.group	-0.0082188	0.00642891	0.201437	922	0.747724
metab_100001882	glycosyl-N-stearoyl-sphingosine (d18:1/18:0)		Lipid	Hexosylceramides (HCER)	Species.plebeius	0.00821199	0.0064239	0.20146	922	0.747779
metab_100004542	2-aminoheptanoate		Lipid	Fatty Acid, Amino	genus.Enterorhabdus	-0.0140986	0.0110288	0.201461	922	0.747779
metab_100020351	N-carbamoylvaline		Amino Acid	Leucine, Isoleucine and Valine Metabolism	genus..Eubacterium..siraeum.group	0.00735678	0.00575488	0.201458	922	0.747779
metab_460	phenylalanine		Amino Acid	Phenylalanine Metabolism	family.Actinomycetaceae	-0.0204429	0.0159919	0.201468	922	0.747801
metab_100001662	deoxycarnitine		Lipid	Carnitine Metabolism	genus.Negativibacillus	-0.00816726	0.00638911	0.201474	922	0.747805
metab_100009045	phenylacetylglutamate		Peptide	Acetylated Peptides	genus.Howardella	-0.0177549	0.0138893	0.201472	922	0.747805
metab_561	glutamate		Amino Acid	Glutamate Metabolism	class.Synergistia	0.0300995	0.0235463	0.201473	922	0.747805
metab_999925371	X - 25371		NA	NA	Species.massiliensis	0.0103592	0.00810391	0.201479	922	0.747818
metab_197	S-adenosylhomocysteine (SAH)		Amino Acid	Methionine, Cysteine, SAM and Taurine Metabolism	genus.Fenollaria	0.0217895	0.0170458	0.201481	922	0.747819
metab_100006375	3-methoxycatechol sulfate (1)		Xenobiotics	Benzoate Metabolism	genus.Bilophila	-0.0363302	0.0284212	0.201485	922	0.747827
metab_100002989	oleoyl-linoleoyl-glycerol (18:1/18:2) [1]		Lipid	Diacylglycerol	Species.luti	-0.0243495	0.0190488	0.201488	922	0.747832
metab_999917612	X - 17612		NA	NA	genus.Erysipelatoclostridium	-0.0186961	0.0146263	0.201493	922	0.747844
metab_100003641	valylglycine		Peptide	Dipeptide	Species.ramosum	-0.0150961	0.0118101	0.201498	922	0.747857
metab_100000258	glycerol 3-phosphate		Lipid	Glycerolipid Metabolism	genus.Parabacteroides	-0.0072352	0.00566042	0.201509	922	0.747869
metab_100001485	gamma-glutamylisoleucine*		Peptide	Gamma-glutamyl Amino Acid	family.Monoglobaceae	0.0122497	0.0095836	0.201513	922	0.747869
metab_100008930	oleate/vaccenate (18:1)		Lipid	Long Chain Monounsaturated Fatty Acid	Species.cutis	0.0403515	0.0315684	0.201504	922	0.747869
metab_100020214	glyco-beta-muricholate**		Lipid	Primary Bile Acid Metabolism	Species.magna	0.0779421	0.0609782	0.201513	922	0.747869
metab_100020837	2,6-dihydroxybenzoic acid		Xenobiotics	Drug - Topical Agents	genus.Mogibacterium	-0.0290556	0.0227316	0.201511	922	0.747869
metab_100021707	3-bromo-5-chloro-2,6-dihydroxybenzoic acid*		Xenobiotics	Chemical	Species.tertium	-0.0425748	0.0333082	0.20151	922	0.747869
metab_1053	3-ureidopropionate		Nucleotide	Pyrimidine Metabolism, Uracil containing	genus.Eggerthella	-0.0121526	0.00950746	0.201506	922	0.747869
metab_999917357	X - 17357		NA	NA	family.Christensenellaceae	-0.0127267	0.0099568	0.201514	922	0.747869
metab_100001300	alpha-hydroxyisovalerate		Amino Acid	Leucine, Isoleucine and Valine Metabolism	order.Clostridia.UCG.014	-0.00954769	0.00746969	0.201516	922	0.74787
metab_100002679	gamma-carboxyglutamate		Amino Acid	Glutamate Metabolism	genus.Lachnospira	-0.0084966	0.00664759	0.201531	922	0.747901
metab_100009406	palmitoleoylcarnitine (C16:1)*		Lipid	Fatty Acid Metabolism (Acyl Carnitine, Monounsaturated)	family.Veillonellaceae	-0.00823983	0.00644667	0.20153	922	0.747901
metab_100021103	pregnenetriol sulfate*		Lipid	Pregnenolone Steroids	order.Gastranaerophilales	0.0158912	0.0124329	0.20153	922	0.747901
metab_999916935	X - 16935		NA	NA	genus.Dialister	0.0126237	0.00987651	0.201529	922	0.747901
metab_100008930	oleate/vaccenate (18:1)		Lipid	Long Chain Monounsaturated Fatty Acid	order.Monoglobales	-0.0170357	0.0133286	0.201537	922	0.74791
metab_100015684	myristoyl-linoleoyl-glycerol (14:0/18:2) [2]*		Lipid	Diacylglycerol	genus.Acidaminococcus	0.0228302	0.0178621	0.201536	922	0.74791
metab_999912707	X - 12707		NA	NA	Species.muciniphila	0.0097375	0.00761857	0.201538	922	0.74791
metab_100001869	1-stearoyl-2-arachidonoyl-GPC (18:0/20:4)		Lipid	Phosphatidylcholine (PC)	genus.Limosilactobacillus	0.0132162	0.0103405	0.201544	922	0.74791
metab_1022	picolinate		Amino Acid	Tryptophan Metabolism	genus.Lachnospiraceae.UCG.003	-0.0177689	0.0139024	0.201542	922	0.74791
metab_273	cortisone		Lipid	Corticosteroids	genus.Megamonas	-0.0160673	0.0125711	0.201542	922	0.74791
metab_999921796	X - 21796		NA	NA	Species.stercoris	-0.00741642	0.00580264	0.201544	922	0.74791
metab_100001126	gamma-glutamylvaline		Peptide	Gamma-glutamyl Amino Acid	Species.ovatus	0.0116504	0.00911539	0.201548	922	0.747914
metab_100001211	sebacate (C10-DC)		Lipid	Fatty Acid, Dicarboxylate	Species.equolifaciens	-0.0181276	0.0141841	0.201576	922	0.747914
metab_100001767	pyrraline		Xenobiotics	Food Component/Plant	genus.Desulfovibrio	-0.0134856	0.0105517	0.201568	922	0.747914
metab_100002254	stearoyl ethanolamide		Lipid	Endocannabinoid	genus.DTU089	0.00678903	0.00531215	0.201576	922	0.747914
metab_100003641	valylglycine		Peptide	Dipeptide	Species.ihumii	-0.022006	0.0172184	0.201564	922	0.747914
metab_100004541	acisoga		Amino Acid	Polyamine Metabolism	family.Clostridiaceae	-0.00896668	0.00701604	0.201574	922	0.747914
metab_100005383	N-methylpipecolate		Xenobiotics	Bacterial/Fungal	Species.funiformis	-0.0475172	0.0371802	0.201574	922	0.747914
metab_100006726	linoleoyl ethanolamide		Lipid	Endocannabinoid	phylum.Verrucomicrobiota	0.0116709	0.00913161	0.201555	922	0.747914
metab_100008976	1-stearoyl-2-linoleoyl-GPE (18:0/18:2)*		Lipid	Phosphatidylethanolamine (PE)	Species.succinatiphilus	0.0413498	0.0323533	0.201559	922	0.747914
metab_100008984	1-palmitoyl-2-palmitoleoyl-GPC (16:0/16:1)*		Lipid	Phosphatidylcholine (PC)	genus.Faecalibacterium	0.0160939	0.0125924	0.20156	922	0.747914
metab_100009407	pimeloylcarnitine/3-methyladipoylcarnitine (C7-DC)		Lipid	Fatty Acid Metabolism (Acyl Carnitine, Dicarboxylate)	genus.Lachnospiraceae.FCS020.group	0.0113631	0.00889094	0.201565	922	0.747914
metab_100020545	N2-acetyl,N6,N6-dimethyllysine		Amino Acid	Lysine Metabolism	Species.longum	-0.0163222	0.0127709	0.201557	922	0.747914
metab_1134	urate		Nucleotide	Purine Metabolism, (Hypo)Xanthine/Inosine containing	genus.Lachnospira	-0.00554656	0.00433992	0.201571	922	0.747914
metab_1135	ursodeoxycholate		Lipid	Secondary Bile Acid Metabolism	genus.Succiniclasticum	-0.0368499	0.0288337	0.201578	922	0.747914
metab_267	choline phosphate		Lipid	Phospholipid Metabolism	family.Enterococcaceae	0.00855299	0.0066924	0.201578	922	0.747914
metab_267	choline phosphate		Lipid	Phospholipid Metabolism	Species.massiliensis.4	0.00907091	0.00709763	0.201576	922	0.747914
metab_466	phytanate		Xenobiotics	Food Component/Plant	family.Flavobacteriaceae	-0.0326411	0.0255393	0.201558	922	0.747914
metab_999912462	X - 12462		NA	NA	genus..Ruminococcus..gnavus.group	-0.0101082	0.00790892	0.201557	922	0.747914
metab_999921471	X - 21471		NA	NA	genus.Agathobacter	0.0157231	0.0123021	0.201554	922	0.747914
metab_999925936	X - 25936		NA	NA	genus.Limosilactobacillus	0.02049	0.0160326	0.201574	922	0.747914
metab_999923680	X - 23680		NA	NA	genus.Frisingicoccus	0.0216144	0.0169126	0.201581	922	0.747921
metab_100021538	dibutyl sulfosuccinate		Xenobiotics	Chemical	genus.Butyricicoccus	-0.00891723	0.00697757	0.201588	922	0.74794
metab_100020205	hydroxyasparagine**		Amino Acid	Alanine and Aspartate Metabolism	Species.massiliensis.9	-0.0320517	0.02508	0.201592	922	0.747947
metab_100015638	2-hydroxynervonate*		Lipid	Fatty Acid, Monohydroxy	genus.CAG.352	0.00781344	0.00611402	0.201599	922	0.747969
metab_100001106	1,3-dimethylurate		Xenobiotics	Xanthine Metabolism	genus.Prevotellaceae.NK3B31.group	-0.0299493	0.023436	0.201612	922	0.74797
metab_100001739	dihomo-linolenate (20:3n3 or n6)		Lipid	Long Chain Polyunsaturated Fatty Acid (n3 and n6)	genus.Akkermansia	0.011126	0.0087063	0.201609	922	0.74797
metab_100001994	androstenediol (3beta,17beta) disulfate (2)		Lipid	Androgenic Steroids	genus.Rikenella	-0.0456871	0.0357509	0.201608	922	0.74797
metab_100004111	4-methylcatechol sulfate		Xenobiotics	Benzoate Metabolism	Species.funiformis	-0.0469802	0.0367625	0.201605	922	0.74797
metab_100015833	arachidoylcarnitine (C20)*		Lipid	Fatty Acid Metabolism (Acyl Carnitine, Long Chain Saturated)	Species.xylaniphila	0.0255042	0.0199578	0.201616	922	0.74797
metab_100020631	4-methylhexanoylglutamine		Lipid	Fatty Acid Metabolism (Acyl Glutamine)	genus.Oscillospira	-0.0159012	0.0124429	0.201609	922	0.74797
metab_179	9,10-DiHOME		Lipid	Fatty Acid, Dihydroxy	order.Rhodospirillales	-0.0128176	0.0100301	0.201614	922	0.74797
metab_999918886	X - 18886		NA	NA	order.Enterobacterales	0.00800657	0.00626519	0.201602	922	0.74797
metab_999918887	X - 18887		NA	NA	genus.Cloacibacillus	0.0248368	0.0194354	0.201614	922	0.74797
metab_999918913	X - 18913		NA	NA	genus.Anaerosporobacter	0.0332841	0.0260459	0.201617	922	0.74797
metab_999921339	X - 21339		NA	NA	Species.fastidiosa	-0.0729	0.0570463	0.201615	922	0.74797
metab_892	nonadecanoate (19:0)		Lipid	Long Chain Saturated Fatty Acid	genus.Oxalobacter	-0.0129353	0.0101223	0.201621	922	0.747977
metab_999916964	X - 16964		NA	NA	Species.johnsonii	0.0209856	0.0164222	0.201623	922	0.74798
metab_100000257	glucuronate		Carbohydrate	Aminosugar Metabolism	genus.Acidaminococcus	-0.0172439	0.0134943	0.20163	922	0.747991
metab_381	2-aminoadipate		Amino Acid	Lysine Metabolism	genus.Hafnia.Obesumbacterium	0.0263576	0.0206263	0.201631	922	0.747991
metab_999911843	X - 11843		NA	NA	Species.massiliensis.3	0.0542458	0.0424503	0.201631	922	0.747991
metab_100006098	3-hydroxypyridine sulfate		Xenobiotics	Chemical	genus.FD2005	-0.0443491	0.0347059	0.201634	922	0.747997
metab_100000997	3-hydroxydecanoate		Lipid	Fatty Acid, Monohydroxy	Species.bromii	-0.00755197	0.00591011	0.201652	922	0.748007
metab_100001569	1-oleoyl-GPE (18:1)		Lipid	Lysophospholipid	genus.Lactiplantibacillus	0.0338165	0.0264649	0.201658	922	0.748007
metab_100001777	1-oleoyl-GPI (18:1)		Lipid	Lysophospholipid	Species.salyersiae	-0.0211177	0.0165264	0.201648	922	0.748007
metab_100001992	androstenediol (3beta,17beta) disulfate (1)		Lipid	Androgenic Steroids	genus.Escherichia.Shigella	-0.0112212	0.00878164	0.201653	922	0.748007
metab_100003686	N-palmitoylglycine		Lipid	Fatty Acid Metabolism (Acyl Glycine)	Species.justesenii	-0.0343984	0.0269203	0.201658	922	0.748007
metab_100005383	N-methylpipecolate		Xenobiotics	Bacterial/Fungal	genus.Hungatella	-0.0296802	0.0232274	0.20165	922	0.748007
metab_100010936	oleoyl-arachidonoyl-glycerol (18:1/20:4) [1]*		Lipid	Diacylglycerol	genus.Phascolarctobacterium	-0.0102679	0.00803552	0.201649	922	0.748007
metab_100020487	N-acetyl-isoputreanine		Amino Acid	Polyamine Metabolism	family.Puniceicoccaceae	-0.0471164	0.0368723	0.201644	922	0.748007
metab_100020515	2-naphthol sulfate		Xenobiotics	Chemical	genus.Olsenella	0.0379446	0.0296951	0.20165	922	0.748007
metab_100021123	hydroxy-N6,N6,N6-trimethyllysine*		Amino Acid	Lysine Metabolism	order.Izemoplasmatales	-0.0200168	0.0156649	0.201648	922	0.748007
metab_100022007	bilirubin degradation product, C17H18N2O4 (3)**		Partially Characterized Molecules	Partially Characterized Molecules	genus.UC5.1.2E3	-0.0178759	0.0139894	0.201647	922	0.748007
metab_999912112	X - 12112		NA	NA	genus.Desulfovibrio	-0.02298	0.0179841	0.201656	922	0.748007
metab_999924475	X - 24475		NA	NA	order.Bifidobacteriales	0.0179272	0.0140296	0.201649	922	0.748007
metab_100001198	myristoleate (14:1n5)		Lipid	Long Chain Monounsaturated Fatty Acid	genus.Christensenella	0.0305365	0.0238982	0.201664	922	0.748018
metab_158	5,6-dihydrothymine		Nucleotide	Pyrimidine Metabolism, Thymine containing	genus.Veillonella	-0.0100436	0.0078603	0.201666	922	0.748018
metab_999924811	X - 24811		NA	NA	genus.Pseudomonas	-0.0451895	0.0353659	0.201664	922	0.748018
metab_100001295	gamma-glutamyltryptophan		Peptide	Gamma-glutamyl Amino Acid	genus.DTU089	-0.00697814	0.00546127	0.201671	922	0.748027
metab_100001454	3-hydroxydodecanedioate*		Lipid	Fatty Acid, Dicarboxylate	Species.finegoldii	0.0178854	0.0139975	0.20167	922	0.748027
metab_254	3-hydroxybutyrate (BHBA)		Lipid	Ketone Bodies	genus.Cloacibacillus	-0.0444145	0.0347602	0.201674	922	0.748031
metab_100000656	1-stearoyl-GPI (18:0)		Lipid	Lysophospholipid	genus.GCA.900066755	0.035422	0.027723	0.201684	922	0.748051
metab_100020546	N2-acetyl,N6-methyllysine		Amino Acid	Lysine Metabolism	family.Coriobacteriales.Incertae.Sedis	0.0243555	0.0190618	0.201684	922	0.748051
metab_179	9,10-DiHOME		Lipid	Fatty Acid, Dihydroxy	phylum.Actinobacteriota	-0.0159942	0.0125179	0.201687	922	0.748051
metab_922	N-stearoyl-sphinganine (d18:0/18:0)*		Lipid	Dihydroceramides	Species.bacterium.2	-0.0153972	0.0120507	0.201688	922	0.748051
metab_999923655	X - 23655		NA	NA	genus.Paraprevotella	-0.0134053	0.0104917	0.201687	922	0.748051
metab_100001399	1,7-dimethylurate		Xenobiotics	Xanthine Metabolism	family.Oxalobacteraceae	-0.0363828	0.0284757	0.201697	922	0.748057
metab_111	3-hydroxyisobutyrate		Amino Acid	Leucine, Isoleucine and Valine Metabolism	family.Pasteurellaceae	0.0160831	0.0125877	0.201695	922	0.748057
metab_340	glycine		Amino Acid	Glycine, Serine and Threonine Metabolism	Species.sanguinis	0.00729011	0.00570572	0.201695	922	0.748057
metab_407	lysine		Amino Acid	Lysine Metabolism	Species.fairfieldensis	-0.0343249	0.0268651	0.201696	922	0.748057
metab_415	methionine		Amino Acid	Methionine, Cysteine, SAM and Taurine Metabolism	genus.Olsenella	0.00955917	0.00748169	0.201697	922	0.748057
metab_100001990	taurocholenate sulfate*		Lipid	Secondary Bile Acid Metabolism	family.Selenomonadaceae	-0.0244359	0.0191255	0.201701	922	0.748059
metab_999918922	X - 18922		NA	NA	genus.Limosilactobacillus	0.020966	0.0164097	0.201701	922	0.748059
metab_999924588	X - 24588		NA	NA	order.Desulfovibrionales	-0.00964612	0.00754988	0.201706	922	0.74807
metab_100001540	glutamine_degradant*		Partially Characterized Molecules	Partially Characterized Molecules	genus.Colidextribacter	0.0133597	0.0104567	0.201717	922	0.748074
metab_100002259	cis-4-decenoylcarnitine (C10:1)		Lipid	Fatty Acid Metabolism (Acyl Carnitine, Monounsaturated)	Species.microfusus	-0.0465496	0.0364344	0.201715	922	0.748074
metab_100010937	oleoyl-arachidonoyl-glycerol (18:1/20:4) [2]*		Lipid	Diacylglycerol	order.Christensenellales	-0.0171051	0.0133881	0.201714	922	0.748074
metab_363	myo-inositol		Lipid	Inositol Metabolism	genus.Lachnospiraceae.NK4A136.group	0.00842488	0.00659412	0.201712	922	0.748074
metab_999911315	X - 11315		NA	NA	genus.GCA.900066755	-0.0389538	0.0304892	0.201714	922	0.748074
metab_999911843	X - 11843		NA	NA	Species.tayi	0.0782891	0.0612772	0.201716	922	0.748074
metab_100001149	3-methylcrotonylglycine		Amino Acid	Leucine, Isoleucine and Valine Metabolism	genus.Collinsella	-0.0079728	0.00624045	0.201724	922	0.748083
metab_100001269	campesterol		Lipid	Sterol	genus.Weissella	-0.0496906	0.0388943	0.201731	922	0.748083
metab_100001593	glutarylcarnitine (C5-DC)		Amino Acid	Lysine Metabolism	Species.hadrus	0.0186186	0.0145731	0.201725	922	0.748083
metab_100001604	hydroquinone sulfate		Xenobiotics	Drug - Topical Agents	genus.Faecalicoccus	0.0736443	0.0576452	0.201744	922	0.748083
metab_100001948	succinylcarnitine (C4-DC)		Energy	TCA Cycle	genus.Holdemania	-0.0154866	0.0121217	0.201726	922	0.748083
metab_100006282	umbelliferone sulfate		Xenobiotics	Food Component/Plant	order.Synergistales	-0.062433	0.0488687	0.201735	922	0.748083
metab_100006293	sphingomyelin (d18:1/20:2, d18:2/20:1, d16:1/22:2)*		Lipid	Sphingomyelins	phylum.Patescibacteria	-0.0159575	0.0124905	0.201736	922	0.748083
metab_100008928	2-hydroxybutyrate/2-hydroxyisobutyrate		Amino Acid	Glutathione Metabolism	genus..Eubacterium..eligens.group	-0.0087187	0.00682459	0.201744	922	0.748083
metab_100009181	1-stearoyl-2-oleoyl-GPI (18:0/18:1)*		Lipid	Phosphatidylinositol (PI)	genus.Oscillibacter	-0.0138327	0.0108274	0.201737	922	0.748083
metab_100015731	N-palmitoyl-heptadecasphingosine (d17:1/16:0)*		Lipid	Ceramides	genus.Merdibacter	-0.0173138	0.0135524	0.201745	922	0.748083
metab_100015788	sphingomyelin (d18:2/18:1)*		Lipid	Sphingomyelins	genus.Alloscardovia	-0.0357996	0.028021	0.201724	922	0.748083
metab_100015966	carotene diol (1)		Cofactors and Vitamins	Vitamin A Metabolism	genus..Eubacterium..ruminantium.group	0.00943382	0.00738423	0.201737	922	0.748083
metab_100019968	lyxonate		Carbohydrate	Pentose Metabolism	genus.UCG.003	0.0109514	0.00857211	0.201736	922	0.748083
metab_267	choline phosphate		Lipid	Phospholipid Metabolism	Species.crossotus	-0.00510105	0.00399283	0.201741	922	0.748083
metab_310	cystathionine		Amino Acid	Methionine, Cysteine, SAM and Taurine Metabolism	genus.CAG.873	0.0230945	0.0180773	0.201745	922	0.748083
metab_999912100	X - 12100		NA	NA	Species.obesi	-0.00891808	0.00698062	0.201743	922	0.748083
metab_999926108	X - 26108		NA	NA	genus.Rikenella	-0.0285797	0.0223709	0.201747	922	0.748084
metab_100002196	13-HODE + 9-HODE		Lipid	Fatty Acid, Monohydroxy	genus.Terrisporobacter	0.0106824	0.00836179	0.201751	922	0.748093
metab_100001597	tiglylcarnitine (C5:1-DC)		Amino Acid	Leucine, Isoleucine and Valine Metabolism	Species.johnsonii	-0.0221241	0.0173182	0.201757	922	0.748102
metab_1110	N-acetylalanine		Amino Acid	Alanine and Aspartate Metabolism	genus.UCG.003	0.00684425	0.00535755	0.20176	922	0.748102
metab_1869	2-hydroxyhippurate (salicylurate)		Xenobiotics	Benzoate Metabolism	genus.Slackia	-0.0520325	0.0407299	0.201758	922	0.748102
metab_999918887	X - 18887		NA	NA	genus.Holdemanella	0.0077316	0.0060521	0.201757	922	0.748102
metab_999921733	X - 21733		NA	NA	Species.rubiinfantis	0.0499611	0.0391087	0.201761	922	0.748102
metab_100009028	N-palmitoyl-sphinganine (d18:0/16:0)		Lipid	Dihydroceramides	Species.virosa	-0.0154184	0.0120694	0.201767	922	0.748112
metab_100020004	3-carboxy-4-methyl-5-pentyl-2-furanpropionate (3-CMPFP)**		Lipid	Fatty Acid, Dicarboxylate	family..Eubacterium..coprostanoligenes.group	0.0143943	0.0112678	0.201767	922	0.748112
metab_100002544	4-hydroxyglutamate		Amino Acid	Glutamate Metabolism	Species.intestini	0.0261211	0.0204476	0.201772	922	0.748118
metab_100015609	N-palmitoyl-sphingadienine (d18:2/16:0)*		Lipid	Ceramides	genus.Butyrivibrio	-0.00925389	0.00724401	0.201775	922	0.748118
metab_100015641	N-oleoylserine		Lipid	Endocannabinoid	genus.Lachnospiraceae.UCG.009	-0.0215335	0.0168565	0.201773	922	0.748118
metab_100021502	(2 or 3)-decenoate (10:1n7 or n8)		Lipid	Medium Chain Fatty Acid	genus.Pediococcus	0.0462412	0.0361979	0.201775	922	0.748118
metab_100001511	1-palmitoleoyl-GPC (16:1)*		Lipid	Lysophospholipid	genus.GCA.900066755	0.0384802	0.0301231	0.201783	922	0.74812
metab_100001767	pyrraline		Xenobiotics	Food Component/Plant	order.Acidaminococcales	-0.0111043	0.00869271	0.201785	922	0.74812
metab_100002028	androstenediol (3beta,17beta) monosulfate (1)		Lipid	Androgenic Steroids	Species.paraputrificum	0.0327679	0.0256516	0.201787	922	0.74812
metab_100002284	2S,3R-dihydroxybutyrate		Lipid	Fatty Acid, Dihydroxy	Species.parasanguinis	-0.0293509	0.0229765	0.201783	922	0.74812
metab_100009078	1-oleoyl-2-linoleoyl-GPE (18:1/18:2)*		Lipid	Phosphatidylethanolamine (PE)	class.Coriobacteriia	-0.0141839	0.0111036	0.201789	922	0.74812
metab_100020215	N-methylhydroxyproline**		Amino Acid	Urea cycle; Arginine and Proline Metabolism	Species.longicatena	0.0236497	0.0185138	0.20179	922	0.74812
metab_100020276	sphingomyelin (d17:1/14:0, d16:1/15:0)*		Lipid	Sphingomyelins	Species.massiliensis.9	-0.0370062	0.0289692	0.201783	922	0.74812
metab_100020545	N2-acetyl,N6,N6-dimethyllysine		Amino Acid	Lysine Metabolism	family.Barnesiellaceae	0.02208	0.0172849	0.20179	922	0.74812
metab_1258	anthranilate		Amino Acid	Tryptophan Metabolism	genus.Monoglobus	-0.0108466	0.00849102	0.201787	922	0.74812
metab_100001551	1-arachidonoyl-GPC (20:4n6)*		Lipid	Lysophospholipid	family.Ruminococcaceae	0.0405316	0.0317297	0.201795	922	0.748129
metab_100015751	glycosyl ceramide (d18:1/23:1, d17:1/24:1)*		Lipid	Hexosylceramides (HCER)	Species.animalis	0.0237952	0.0186279	0.201797	922	0.748132
metab_100001267	piperine		Xenobiotics	Food Component/Plant	order.Bacillales	0.111477	0.0872696	0.201799	922	0.748134
metab_100000295	tartarate		Xenobiotics	Food Component/Plant	genus.Colidextribacter	0.0187125	0.0146491	0.201802	922	0.748138
metab_100001468	N1-Methyl-2-pyridone-5-carboxamide		Cofactors and Vitamins	Nicotinate and Nicotinamide Metabolism	Species.rubiinfantis	-0.0319198	0.0249886	0.201804	922	0.74814
metab_100002769	argininate*		Amino Acid	Urea cycle; Arginine and Proline Metabolism	genus.Ligilactobacillus	-0.0183577	0.0143716	0.201809	922	0.74814
metab_100019801	3-hydroxyoleoylcarnitine		Lipid	Fatty Acid Metabolism (Acyl Carnitine, Hydroxy)	genus.Lactonifactor	0.0366514	0.0286931	0.201809	922	0.74814
metab_100021363	vanillic acid glycine		Xenobiotics	Food Component/Plant	genus.Parasutterella	0.0175228	0.0137179	0.201806	922	0.74814
metab_999912822	X - 12822		NA	NA	Species.parainfluenzae	0.0250519	0.0196123	0.20181	922	0.74814
metab_999921364	X - 21364		NA	NA	order.Verrucomicrobiales	0.0106104	0.00830658	0.201813	922	0.748142
metab_100005384	O-sulfo-L-tyrosine		Xenobiotics	Chemical	genus.Coprobacter	-0.0105065	0.00822528	0.201816	922	0.748149
metab_100000442	quinate		Xenobiotics	Food Component/Plant	genus.Frisingicoccus	-0.0445034	0.0348416	0.201828	922	0.748174
metab_100000870	saccharin		Xenobiotics	Food Component/Plant	genus.Alistipes	0.0338785	0.0265233	0.201827	922	0.748174
metab_100003397	trimethylamine N-oxide		Lipid	Phospholipid Metabolism	genus.Lachnospiraceae.UCG.009	-0.0378869	0.0296614	0.201825	922	0.748174
metab_999918886	X - 18886		NA	NA	genus.FD2005	0.0211398	0.0165504	0.201831	922	0.74818
metab_100021372	2-hydroxy-4-(methylthio)butanoic acid		Amino Acid	Methionine, Cysteine, SAM and Taurine Metabolism	family.vadinBE97	-0.0451995	0.035387	0.201833	922	0.748182
metab_100001416	orotidine		Nucleotide	Pyrimidine Metabolism, Orotate containing	Species.ndongoniae	-0.0326761	0.0255827	0.201838	922	0.748195
metab_100001876	sphinganine-1-phosphate		Lipid	Sphingolipid Synthesis	family.Lachnospiraceae	0.0239851	0.0187785	0.201844	922	0.748199
metab_565	tryptophan		Amino Acid	Tryptophan Metabolism	Species.paraputrificum	-0.0155632	0.0121848	0.201844	922	0.748199
metab_999921470	X - 21470		NA	NA	genus.Shuttleworthia	0.0199708	0.0156357	0.201843	922	0.748199
metab_100000445	theobromine		Xenobiotics	Xanthine Metabolism	family.Lactobacillaceae	-0.0192143	0.0150438	0.201857	922	0.748202
metab_100001126	gamma-glutamylvaline		Peptide	Gamma-glutamyl Amino Acid	genus.Papillibacter	-0.0322412	0.0252437	0.201866	922	0.748202
metab_100001271	1-stearoyl-GPC (18:0)		Lipid	Lysophospholipid	Species.mutans	0.0158315	0.0123952	0.201856	922	0.748202
metab_100003434	imidazole propionate		Amino Acid	Histidine Metabolism	genus.Prevotella_9	-0.00845136	0.00661702	0.20186	922	0.748202
metab_100006644	taurodeoxycholic acid 3-sulfate		Lipid	Secondary Bile Acid Metabolism	Species.formicigenerans	0.021357	0.0167215	0.201858	922	0.748202
metab_100009009	1-(1-enyl-palmitoyl)-2-linoleoyl-GPC (P-16:0/18:2)*		Lipid	Plasmalogen	genus.Pseudomonas	-0.0236974	0.0185541	0.201863	922	0.748202
metab_100009028	N-palmitoyl-sphinganine (d18:0/16:0)		Lipid	Dihydroceramides	Species.sedimentorum	0.0131027	0.0102588	0.201858	922	0.748202
metab_100020492	glucuronide of piperine metabolite C17H21NO3 (4)*		Xenobiotics	Food Component/Plant	order.Lachnospirales	0.0729592	0.0571223	0.201849	922	0.748202
metab_1090	bilirubin (Z,Z)		Cofactors and Vitamins	Hemoglobin and Porphyrin Metabolism	family.vadinBE97	-0.0431352	0.0337725	0.201855	922	0.748202
metab_1518	N-palmitoyl-sphingosine (d18:1/16:0)		Lipid	Ceramides	genus..Eubacterium..hallii.group	0.0124286	0.00973075	0.201848	922	0.748202
metab_999915728	X - 15728		NA	NA	Species.isoflavoniconvertens	0.0391871	0.030682	0.201865	922	0.748202
metab_999916580	X - 16580		NA	NA	genus.Sellimonas	-0.0138202	0.0108205	0.201858	922	0.748202
metab_999923787	X - 23787		NA	NA	Species.plebeius	-0.0141308	0.0110639	0.201866	922	0.748202
metab_100015789	sphingomyelin (d18:2/24:2)*		Lipid	Sphingomyelins	genus.Incertae.Sedis	-0.0131374	0.0102863	0.201872	922	0.748217
metab_999912117	X - 12117		NA	NA	family.Micrococcaceae	-0.0512276	0.0401102	0.201876	922	0.748226
metab_999921353	X - 21353		NA	NA	genus.Catenibacterium	0.0131984	0.0103342	0.201881	922	0.748241
metab_100001022	threonate		Cofactors and Vitamins	Ascorbate and Aldarate Metabolism	Species.jalaludinii	0.02284	0.0178838	0.201889	922	0.748246
metab_100004295	2-piperidinone		Xenobiotics	Food Component/Plant	phylum.Proteobacteria	0.0234588	0.0183685	0.201893	922	0.748246
metab_100006430	arabitol/xylitol		Carbohydrate	Pentose Metabolism	genus..Clostridium..innocuum.group	-0.0162119	0.012694	0.201889	922	0.748246
metab_100008915	1-palmitoyl-2-docosahexaenoyl-GPC (16:0/22:6)		Lipid	Phosphatidylcholine (PC)	genus.Sanguibacteroides	-0.0302804	0.0237097	0.20189	922	0.748246
metab_460	phenylalanine		Amino Acid	Phenylalanine Metabolism	order.Methanobacteriales	-0.0163754	0.0128219	0.201885	922	0.748246
metab_815	tyrosine		Amino Acid	Tyrosine Metabolism	genus.Clostridium.sensu.stricto.1	0.00562647	0.00440557	0.201892	922	0.748246
metab_100002102	N-acetyl-beta-alanine		Nucleotide	Pyrimidine Metabolism, Uracil containing	class.Gammaproteobacteria	-0.00598364	0.0046853	0.201897	922	0.74825
metab_100021467	pentose acid*		Partially Characterized Molecules	Partially Characterized Molecules	family.Coriobacteriaceae	-0.0176016	0.0137823	0.201896	922	0.74825
metab_158	5,6-dihydrothymine		Nucleotide	Pyrimidine Metabolism, Thymine containing	genus.Colidextribacter	0.00790199	0.00618748	0.201903	922	0.748266
metab_100000840	tartronate (hydroxymalonate)		Xenobiotics	Food Component/Plant	class.Synergistia	-0.0273572	0.0214222	0.201919	922	0.748278
metab_100001263	1-palmitoyl-GPC (16:0)		Lipid	Lysophospholipid	genus..Eubacterium..hallii.group	0.010699	0.0083778	0.201913	922	0.748278
metab_100004110	3-methyl catechol sulfate (2)		Xenobiotics	Benzoate Metabolism	family.Barnesiellaceae	0.018385	0.0143965	0.201919	922	0.748278
metab_1528	1-palmitoyl-2-linoleoyl-GPI (16:0/18:2)		Lipid	Phosphatidylinositol (PI)	genus.Frisingicoccus	0.0216865	0.0169817	0.201917	922	0.748278
metab_2054	ethylmalonate		Amino Acid	Leucine, Isoleucine and Valine Metabolism	Species.catus	0.012631	0.00989074	0.201918	922	0.748278
metab_999912729	X - 12729		NA	NA	genus.Anaerofustis	-0.0529452	0.0414585	0.201913	922	0.748278
metab_999913684	X - 13684		NA	NA	Species.secundus	-0.0286698	0.0224499	0.201916	922	0.748278
metab_999924473	X - 24473		NA	NA	order.Opitutales	-0.0678162	0.0531031	0.201912	922	0.748278
metab_1090	bilirubin (Z,Z)		Cofactors and Vitamins	Hemoglobin and Porphyrin Metabolism	genus.Lactobacillus	0.011855	0.00928317	0.201921	922	0.748279
metab_100006430	arabitol/xylitol		Carbohydrate	Pentose Metabolism	genus..Eubacterium..xylanophilum.group	0.00737739	0.00577699	0.201925	922	0.748282
metab_100021208	4-vinylcatechol sulfate		Xenobiotics	Benzoate Metabolism	family.Oscillospiraceae	-0.0515926	0.040401	0.201931	922	0.748282
metab_100021324	3,5-dichloro-2,6-dihydroxybenzoic acid		Xenobiotics	Chemical	genus..Eubacterium..fissicatena.group	-0.0232022	0.0181689	0.201925	922	0.748282
metab_100022013	tetrahydrocortisol glucuronide		Lipid	Corticosteroids	Species.hathewayi	-0.0159146	0.0124624	0.201932	922	0.748282
metab_821	pseudouridine		Nucleotide	Pyrimidine Metabolism, Uracil containing	genus.Howardella	-0.00478617	0.00374794	0.201931	922	0.748282
metab_999921364	X - 21364		NA	NA	genus.Enterococcus	-0.0168604	0.0132029	0.201929	922	0.748282
metab_100016038	(N(1) + N(8))-acetylspermidine		Amino Acid	Polyamine Metabolism	Species.intestinihominis	0.0165526	0.0129621	0.201936	922	0.748292
metab_1110	N-acetylalanine		Amino Acid	Alanine and Aspartate Metabolism	genus.Butyrivibrio	-0.00691886	0.00541808	0.201938	922	0.748293
metab_100000711	4-acetylphenol sulfate		Xenobiotics	Benzoate Metabolism	family.Peptococcaceae	0.0177138	0.0138718	0.201948	922	0.748305
metab_100001149	3-methylcrotonylglycine		Amino Acid	Leucine, Isoleucine and Valine Metabolism	genus.Adlercreutzia	-0.00963158	0.00754263	0.201952	922	0.748305
metab_100002102	N-acetyl-beta-alanine		Nucleotide	Pyrimidine Metabolism, Uracil containing	Species.copri	-0.00639201	0.00500575	0.201959	922	0.748305
metab_100004326	3-acetylphenol sulfate		Xenobiotics	Chemical	order.Clostridiales	0.0151117	0.011834	0.201948	922	0.748305
metab_100004328	sphingomyelin (d18:1/14:0, d16:1/16:0)*		Lipid	Sphingomyelins	family.Lactobacillaceae	0.00775546	0.00607349	0.201959	922	0.748305
metab_100006171	eugenol sulfate		Xenobiotics	Food Component/Plant	order.Acholeplasmatales	0.046324	0.0362772	0.201955	922	0.748305
metab_100009002	1-(1-enyl-palmitoyl)-2-arachidonoyl-GPE (P-16:0/20:4)*		Lipid	Plasmalogen	Species.bacterium.2	0.00964876	0.007556	0.201947	922	0.748305
metab_100009005	1-(1-enyl-palmitoyl)-2-oleoyl-GPE (P-16:0/18:1)*		Lipid	Plasmalogen	family.Actinomycetaceae	-0.0287198	0.0224913	0.20196	922	0.748305
metab_100009329	ascorbic acid 2-sulfate		Cofactors and Vitamins	Ascorbate and Aldarate Metabolism	genus.Lachnospiraceae.FCS020.group	0.0116654	0.00913539	0.201955	922	0.748305
metab_100015745	glycosyl ceramide (d18:2/24:1, d18:1/24:2)*		Lipid	Hexosylceramides (HCER)	family.Carnobacteriaceae	-0.032034	0.0250863	0.201953	922	0.748305
metab_1258	anthranilate		Amino Acid	Tryptophan Metabolism	genus.Christensenella	-0.0185271	0.0145088	0.201951	922	0.748305
metab_827	cytidine		Nucleotide	Pyrimidine Metabolism, Cytidine containing	genus.Lachnospiraceae.FCS020.group	-0.0126741	0.00992554	0.201963	922	0.748305
metab_999913728	X - 13728		NA	NA	order.Burkholderiales	0.0193656	0.0151658	0.201962	922	0.748305
metab_999925371	X - 25371		NA	NA	genus.UC5.1.2E3	-0.0128366	0.0100527	0.201962	922	0.748305
metab_100021105	eicosenedioate (C20:1-DC)*		Lipid	Fatty Acid, Dicarboxylate	Species.massiliensis.8	-0.0428487	0.0335564	0.201965	922	0.748305
metab_100001992	androstenediol (3beta,17beta) disulfate (1)		Lipid	Androgenic Steroids	genus.Lachnoclostridium	0.0203973	0.015974	0.201968	922	0.748308
metab_100001872	1-stearoyl-2-arachidonoyl-GPS (18:0/20:4)		Lipid	Phosphatidylserine (PS)	genus..Eubacterium..ventriosum.group	0.0163477	0.0128027	0.201971	922	0.748316
metab_254	3-hydroxybutyrate (BHBA)		Lipid	Ketone Bodies	Species.isoflavoniconvertens	-0.0265276	0.0207751	0.201973	922	0.748316
metab_100001426	3-(3-amino-3-carboxypropyl)uridine*		Nucleotide	Pyrimidine Metabolism, Uracil containing	Species.anginosus	-0.0261497	0.0204795	0.20198	922	0.748334
metab_100010942	linoleoyl-linoleoyl-glycerol (18:2/18:2) [2]*		Lipid	Diacylglycerol	genus.Incertae.Sedis	-0.0246661	0.0193177	0.201981	922	0.748335
metab_100002018	5alpha-androstan-3alpha,17beta-diol monosulfate (1)		Lipid	Androgenic Steroids	genus.Phascolarctobacterium	-0.0140229	0.0109824	0.201985	922	0.748335
metab_100015737	ceramide (d18:1/17:0, d17:1/18:0)*		Lipid	Ceramides	genus.Escherichia.Shigella	0.0071532	0.00560218	0.201985	922	0.748335
metab_1128	2-aminobutyrate		Amino Acid	Glutathione Metabolism	Species.piger	0.0217808	0.0170581	0.201986	922	0.748335
metab_100010940	diacylglycerol (16:1/18:2 [2], 16:0/18:3 [1])*		Lipid	Diacylglycerol	Species.bicirculans	0.0118692	0.0092957	0.201988	922	0.748337
metab_999921310	X - 21310		NA	NA	genus.Lachnospiraceae.ND3007.group	0.00646855	0.00506609	0.201994	922	0.748352
metab_999913866	X - 13866		NA	NA	genus.Methanobrevibacter	-0.0380263	0.029782	0.201999	922	0.74836
metab_999921733	X - 21733		NA	NA	genus.Parabacteroides	-0.0164561	0.0128884	0.201999	922	0.74836
metab_999925265	X - 25265		NA	NA	family.Bacteroidaceae	0.0123724	0.00969005	0.202001	922	0.74836
metab_100000054	5-hydroxylysine		Amino Acid	Lysine Metabolism	Species.togonis	-0.0205593	0.0161021	0.202004	922	0.748364
metab_999926119	X - 26119		NA	NA	order.Bacteroidales	-0.0221379	0.0173388	0.202011	922	0.748385
metab_100001086	N-(2-furoyl)glycine		Xenobiotics	Food Component/Plant	genus.FD2005	-0.0414769	0.0324858	0.202016	922	0.748392
metab_482	lactate		Carbohydrate	Glycolysis, Gluconeogenesis, and Pyruvate Metabolism	genus.Desulfovibrio	0.00982174	0.00769263	0.202016	922	0.748392
metab_1547	N-stearoyl-sphingosine (d18:1/18:0)*		Lipid	Ceramides	genus.Actinomyces	-0.0316346	0.0247772	0.202018	922	0.748394
metab_100006108	phenylacetylcarnitine		Peptide	Acetylated Peptides	class.Alphaproteobacteria	0.0214593	0.0168079	0.202029	922	0.748406
metab_100015831	linolenoylcarnitine (C18:3)*		Lipid	Fatty Acid Metabolism (Acyl Carnitine, Polyunsaturated)	order.Peptococcales	0.0124604	0.00975955	0.202028	922	0.748406
metab_100019981	heptenedioate (C7:1-DC)*		Lipid	Fatty Acid, Dicarboxylate	class.Gammaproteobacteria	0.0100875	0.00790092	0.202024	922	0.748406
metab_1090	bilirubin (Z,Z)		Cofactors and Vitamins	Hemoglobin and Porphyrin Metabolism	Species.dispar	-0.0193769	0.0151768	0.202027	922	0.748406
metab_999923680	X - 23680		NA	NA	Species.bouchesdurhonensis	0.0360787	0.0282586	0.20203	922	0.748406
metab_100005403	etiocholanolone glucuronide		Lipid	Androgenic Steroids	order.Desulfovibrionales	0.0168403	0.0131902	0.202033	922	0.748412
metab_100000963	homocitrulline		Amino Acid	Urea cycle; Arginine and Proline Metabolism	genus.Rothia	-0.0527467	0.0413158	0.202051	922	0.748414
metab_100002152	andro steroid monosulfate C19H28O6S (1)*		Lipid	Androgenic Steroids	Species.virosa	0.0290436	0.0227494	0.20205	922	0.748414
metab_100003169	isoleucylglycine		Peptide	Dipeptide	genus.Clostridium.sensu.stricto.1	0.0054108	0.00423821	0.202051	922	0.748414
metab_100008914	1-palmitoyl-2-arachidonoyl-GPC (16:0/20:4n6)		Lipid	Phosphatidylcholine (PC)	genus.Holdemanella	-0.00508549	0.00398326	0.202037	922	0.748414
metab_100009045	phenylacetylglutamate		Peptide	Acetylated Peptides	Species.crossotus	0.0159295	0.012477	0.202041	922	0.748414
metab_100009130	1-oleoyl-2-docosahexaenoyl-GPC (18:1/22:6)*		Lipid	Phosphatidylcholine (PC)	genus.Leuconostoc	-0.0295596	0.0231532	0.202043	922	0.748414
metab_100020492	glucuronide of piperine metabolite C17H21NO3 (4)*		Xenobiotics	Food Component/Plant	Species.longicatena	0.0202611	0.0158702	0.20205	922	0.748414
metab_100020541	11beta-hydroxyandrosterone glucuronide		Lipid	Androgenic Steroids	order.Izemoplasmatales	-0.0262793	0.0205842	0.202051	922	0.748414
metab_999918887	X - 18887		NA	NA	Species.massiliensis.9	-0.0345733	0.0270805	0.202045	922	0.748414
metab_999921310	X - 21310		NA	NA	family.Bacteroidaceae	-0.00974164	0.0076303	0.20204	922	0.748414
metab_999921353	X - 21353		NA	NA	Species.bicirculans	0.00985444	0.00771868	0.202042	922	0.748414
metab_100003119	N-oleoyltaurine		Lipid	Endocannabinoid	phylum.Euryarchaeota	-0.0239526	0.018762	0.202057	922	0.748429
metab_100001296	stachydrine		Xenobiotics	Food Component/Plant	family.Ruminococcaceae	-0.108157	0.0847216	0.202071	922	0.748432
metab_100001462	1-stearoyl-GPG (18:0)		Lipid	Lysophospholipid	Species.wadsworthia	0.0130942	0.010257	0.202074	922	0.748432
metab_100002154	ergothioneine		Xenobiotics	Food Component/Plant	genus.Roseburia	0.0285685	0.0223785	0.202076	922	0.748432
metab_100002544	4-hydroxyglutamate		Amino Acid	Glutamate Metabolism	genus.Pygmaiobacter	0.0403908	0.0316389	0.202069	922	0.748432
metab_100003892	lanthionine		Amino Acid	Methionine, Cysteine, SAM and Taurine Metabolism	Species.timonensis	-0.0461245	0.0361307	0.202076	922	0.748432
metab_100004329	sphingomyelin (d18:2/16:0, d18:1/16:1)*		Lipid	Sphingomyelins	Species.secundus	-0.0168028	0.0131623	0.202082	922	0.748432
metab_100006726	linoleoyl ethanolamide		Lipid	Endocannabinoid	genus.Succinivibrio	-0.0360656	0.0282511	0.202074	922	0.748432
metab_100008916	1-stearoyl-2-docosahexaenoyl-GPC (18:0/22:6)		Lipid	Phosphatidylcholine (PC)	Species.crossotus	-0.00856612	0.00671016	0.202081	922	0.748432
metab_100019975	hexadecenedioate (C16:1-DC)*		Lipid	Fatty Acid, Dicarboxylate	genus.Succinivibrio	-0.0364907	0.0285845	0.20208	922	0.748432
metab_1231	dihomo-linoleate (20:2n6)		Lipid	Long Chain Polyunsaturated Fatty Acid (n3 and n6)	genus.Veillonella	0.0173944	0.0136257	0.202081	922	0.748432
metab_535	uridine		Nucleotide	Pyrimidine Metabolism, Uracil containing	Species.filiformis	-0.0106325	0.00832875	0.202077	922	0.748432
metab_564	threonine		Amino Acid	Glycine, Serine and Threonine Metabolism	family.Pasteurellaceae	0.0118966	0.00931886	0.20207	922	0.748432
metab_62	12,13-DiHOME		Lipid	Fatty Acid, Dihydroxy	Species.massiliensis	-0.0127473	0.00998507	0.202064	922	0.748432
metab_999911880	X - 11880		NA	NA	genus.Prevotella_7	0.0161054	0.0126158	0.202074	922	0.748432
metab_999921319	X - 21319		NA	NA	family.Sutterellaceae	-0.0130507	0.0102231	0.202079	922	0.748432
metab_100000708	isovalerate (i5:0)		Amino Acid	Leucine, Isoleucine and Valine Metabolism	genus.Butyricimonas	0.00954316	0.00747572	0.202093	922	0.748445
metab_100000774	phenyllactate (PLA)		Amino Acid	Phenylalanine Metabolism	genus.Catenibacillus	-0.0183239	0.0143543	0.202098	922	0.748445
metab_100001594	beta-hydroxyisovaleroylcarnitine		Amino Acid	Leucine, Isoleucine and Valine Metabolism	Species.animalis	0.0174168	0.0136436	0.202095	922	0.748445
metab_100006641	glycochenodeoxycholate 3-sulfate		Lipid	Primary Bile Acid Metabolism	genus.UCG.005	-0.0202198	0.0158396	0.2021	922	0.748445
metab_100015968	carotene diol (3)		Cofactors and Vitamins	Vitamin A Metabolism	genus.Howardella	0.0125333	0.00981824	0.2021	922	0.748445
metab_100020837	2,6-dihydroxybenzoic acid		Xenobiotics	Drug - Topical Agents	genus.Fusicatenibacter	0.0190342	0.0149107	0.202097	922	0.748445
metab_100021478	1-methyl-5-imidazolelactate		Amino Acid	Histidine Metabolism	genus.Mitsuokella	-0.0350147	0.027429	0.202092	922	0.748445
metab_340	glycine		Amino Acid	Glycine, Serine and Threonine Metabolism	Species.atypica	-0.0222563	0.0174345	0.202089	922	0.748445
metab_999921842	X - 21842		NA	NA	class.Coriobacteriia	0.0194671	0.0152496	0.20209	922	0.748445
metab_100020371	N,N-dimethylalanine		Amino Acid	Alanine and Aspartate Metabolism	Species.excrementihominis	0.0255266	0.0199971	0.202106	922	0.748461
metab_100001293	N-acetylhistidine		Amino Acid	Histidine Metabolism	Species.pleomorphus	0.0362484	0.0283968	0.202114	922	0.748465
metab_100021105	eicosenedioate (C20:1-DC)*		Lipid	Fatty Acid, Dicarboxylate	order.Peptostreptococcales.Tissierellales	0.0243103	0.0190445	0.202112	922	0.748465
metab_100021105	eicosenedioate (C20:1-DC)*		Lipid	Fatty Acid, Dicarboxylate	genus.Atopobium	-0.0581155	0.0455273	0.202113	922	0.748465
metab_297	sphingosine		Lipid	Sphingosines	Species.succinatiphilus	-0.0381955	0.0299219	0.202109	922	0.748465
metab_100015836	ximenoylcarnitine (C26:1)*		Lipid	Fatty Acid Metabolism (Acyl Carnitine, Monounsaturated)	family.Sutterellaceae	-0.00852416	0.00667787	0.20212	922	0.748475
metab_999924812	X - 24812		NA	NA	family.Defluviitaleaceae	-0.0171823	0.0134607	0.202119	922	0.748475
metab_100008956	sphingomyelin (d18:2/23:0, d18:1/23:1, d17:1/24:1)*		Lipid	Sphingomyelins	genus.CAG.352	0.00665551	0.00521405	0.202128	922	0.748499
metab_100001468	N1-Methyl-2-pyridone-5-carboxamide		Cofactors and Vitamins	Nicotinate and Nicotinamide Metabolism	Species.scindens	0.0523175	0.040987	0.202132	922	0.748504
metab_999924970	X - 24970		NA	NA	genus.Epulopiscium	-0.0609997	0.0477887	0.202131	922	0.748504
metab_100001263	1-palmitoyl-GPC (16:0)		Lipid	Lysophospholipid	Species.bifidum	0.0110394	0.00864864	0.202138	922	0.748518
metab_100000010	3-phenylpropionate (hydrocinnamate)		Xenobiotics	Benzoate Metabolism	order.Bifidobacteriales	-0.0201995	0.0158254	0.202147	922	0.748524
metab_100001315	p-cresol sulfate		Xenobiotics	Benzoate Metabolism	family.Eggerthellaceae	0.0161063	0.0126184	0.202144	922	0.748524
metab_100015967	carotene diol (2)		Cofactors and Vitamins	Vitamin A Metabolism	genus.Fournierella	0.015758	0.0123458	0.202153	922	0.748524
metab_100020631	4-methylhexanoylglutamine		Lipid	Fatty Acid Metabolism (Acyl Glutamine)	Species.scindens	-0.0693397	0.0543246	0.202149	922	0.748524
metab_1087	erucate (22:1n9)		Lipid	Long Chain Monounsaturated Fatty Acid	Species.secunda	-0.0409235	0.0320621	0.202154	922	0.748524
metab_252	succinate		Energy	TCA Cycle	genus.Lachnospiraceae.AC2044.group	0.00853083	0.00668363	0.202156	922	0.748524
metab_460	phenylalanine		Amino Acid	Phenylalanine Metabolism	genus.Allisonella	-0.0137169	0.0107466	0.202151	922	0.748524
metab_999912101	X - 12101		NA	NA	Species.finegoldii.1	-0.0193853	0.0151876	0.202149	922	0.748524
metab_999912306	X - 12306		NA	NA	Species.faecis	0.0242232	0.0189778	0.202149	922	0.748524
metab_999912851	X - 12851		NA	NA	genus.Butyrivibrio	-0.0244901	0.019187	0.202149	922	0.748524
metab_100001635	ectoine		Xenobiotics	Chemical	Species.eutactus	0.0125488	0.00983164	0.202158	922	0.748528
metab_100001612	N-acetyl-aspartyl-glutamate (NAAG)		Amino Acid	Glutamate Metabolism	genus.Granulicatella	0.0260828	0.0204353	0.202162	922	0.748529
metab_100002284	2S,3R-dihydroxybutyrate		Lipid	Fatty Acid, Dihydroxy	Species.obeum	0.0118035	0.00924786	0.202164	922	0.748529
metab_821	pseudouridine		Nucleotide	Pyrimidine Metabolism, Uracil containing	genus.Dialister	-0.00333305	0.00261139	0.202165	922	0.748529
metab_999923680	X - 23680		NA	NA	genus.Leuconostoc	-0.0478919	0.0375224	0.202163	922	0.748529
metab_999912101	X - 12101		NA	NA	family.vadinBE97	-0.0530044	0.0415285	0.202169	922	0.748539
metab_849	caffeine		Xenobiotics	Xanthine Metabolism	order.Erysipelotrichales	-0.0408999	0.0320449	0.202172	922	0.748544
metab_100001613	tetradecanedioate (C14-DC)		Lipid	Fatty Acid, Dicarboxylate	class.Negativicutes	-0.0112216	0.00879236	0.202185	922	0.748548
metab_100009219	1-oleoyl-2-arachidonoyl-GPE (18:1/20:4)*		Lipid	Phosphatidylethanolamine (PE)	genus.Fenollaria	0.0396724	0.0310841	0.202186	922	0.748548
metab_1084	N-acetylvaline		Amino Acid	Leucine, Isoleucine and Valine Metabolism	genus..Ruminococcus..gnavus.group	-0.00567791	0.00444876	0.202186	922	0.748548
metab_252	succinate		Energy	TCA Cycle	genus.Methanobrevibacter	-0.0167952	0.0131591	0.202175	922	0.748548
metab_566	valine		Amino Acid	Leucine, Isoleucine and Valine Metabolism	order.Lactobacillales	0.00759156	0.00594803	0.202177	922	0.748548
metab_999917354	X - 17354		NA	NA	Species.porcorum	-0.0641379	0.0502529	0.202182	922	0.748548
metab_999918888	X - 18888		NA	NA	Species.luti	-0.025149	0.0197047	0.202185	922	0.748548
metab_999924337	X - 24337		NA	NA	genus.Alistipes	-0.0124581	0.00976112	0.202185	922	0.748548
metab_999910458	X - 10458		NA	NA	genus.Prevotellaceae.NK3B31.group	-0.0147737	0.0115756	0.20219	922	0.748556
metab_999921286	X - 21286		NA	NA	genus.Anaerotruncus	-0.0220332	0.0172638	0.202194	922	0.748566
metab_999925265	X - 25265		NA	NA	Species.vulgatus	0.00624857	0.00489601	0.202198	922	0.748572
metab_100005391	3-(3-hydroxyphenyl)propionate sulfate		Xenobiotics	Benzoate Metabolism	Species.bicirculans	-0.0161658	0.0126667	0.202202	922	0.748582
metab_100020377	ethyl beta-glucopyranoside		Xenobiotics	Food Component/Plant	order.Coriobacteriales	0.0294272	0.0230577	0.202204	922	0.748584
metab_1221	creatine		Amino Acid	Creatine Metabolism	genus.Lactiplantibacillus	-0.0321797	0.0252148	0.20221	922	0.748594
metab_811	alanine		Amino Acid	Alanine and Aspartate Metabolism	order.Opitutales	0.0308737	0.0241915	0.20221	922	0.748594
metab_999922509	X - 22509		NA	NA	genus.Mogibacterium	-0.0388235	0.0304208	0.202212	922	0.748596
metab_100000706	alpha-hydroxyisocaproate		Amino Acid	Leucine, Isoleucine and Valine Metabolism	family.Sutterellaceae	-0.00798686	0.00625835	0.202221	922	0.748596
metab_100001034	indoleacetate		Amino Acid	Tryptophan Metabolism	family.Defluviitaleaceae	0.0202379	0.0158582	0.202224	922	0.748596
metab_100001315	p-cresol sulfate		Xenobiotics	Benzoate Metabolism	genus..Eubacterium..fissicatena.group	0.0304271	0.0238424	0.202226	922	0.748596
metab_100001501	oleoylcarnitine (C18:1)		Lipid	Fatty Acid Metabolism (Acyl Carnitine, Monounsaturated)	genus..Ruminococcus..torques.group	0.0147417	0.0115516	0.202231	922	0.748596
metab_100001570	1-linoleoyl-GPE (18:2)*		Lipid	Lysophospholipid	Species.muciniphila	0.00908205	0.00711656	0.202223	922	0.748596
metab_100001987	5alpha-androstan-3beta,17beta-diol disulfate		Lipid	Androgenic Steroids	genus.Faecalitalea	-0.0477843	0.0374435	0.202228	922	0.748596
metab_100002067	pregnenediol sulfate (C21H34O5S)*		Lipid	Pregnenolone Steroids	family.Victivallaceae	0.0361939	0.0283609	0.202221	922	0.748596
metab_100009131	1-linoleoyl-2-arachidonoyl-GPC (18:2/20:4n6)*		Lipid	Phosphatidylcholine (PC)	Species.distasonis	-0.00793431	0.00621733	0.202232	922	0.748596
metab_100009225	1-(1-enyl-stearoyl)-2-linoleoyl-GPE (P-18:0/18:2)*		Lipid	Plasmalogen	Species.johnsonii	-0.0204535	0.0160268	0.202216	922	0.748596
metab_1111	vanillylmandelate (VMA)		Amino Acid	Tyrosine Metabolism	Species.secunda	-0.0238457	0.0186854	0.202231	922	0.748596
metab_342	glycocholate		Lipid	Primary Bile Acid Metabolism	genus.Holdemania	0.0372462	0.0291861	0.202231	922	0.748596
metab_452	palmitoleate (16:1n7)		Lipid	Long Chain Monounsaturated Fatty Acid	Species.magna	-0.0691559	0.0541892	0.20222	922	0.748596
metab_100000870	saccharin		Xenobiotics	Food Component/Plant	Species.excrementihominis	0.0411786	0.0322689	0.20225	922	0.748597
metab_100001501	oleoylcarnitine (C18:1)		Lipid	Fatty Acid Metabolism (Acyl Carnitine, Monounsaturated)	class.Negativicutes	-0.0087659	0.00686909	0.20224	922	0.748597
metab_100001613	tetradecanedioate (C14-DC)		Lipid	Fatty Acid, Dicarboxylate	Species.formicigenerans	-0.0138802	0.0108768	0.20224	922	0.748597
metab_100001870	1-palmitoyl-2-linoleoyl-GPE (16:0/18:2)		Lipid	Phosphatidylethanolamine (PE)	family.Barnesiellaceae	0.0122666	0.00961216	0.202234	922	0.748597
metab_100001950	bilirubin (E,E)*		Cofactors and Vitamins	Hemoglobin and Porphyrin Metabolism	Species.togonis	-0.0293218	0.0229774	0.202248	922	0.748597
metab_100002070	2-hydroxyglutarate		Lipid	Fatty Acid, Dicarboxylate	Species.longum	0.0063782	0.00499807	0.202242	922	0.748597
metab_100002102	N-acetyl-beta-alanine		Nucleotide	Pyrimidine Metabolism, Uracil containing	genus.Lacticaseibacillus	0.0135136	0.0105896	0.202248	922	0.748597
metab_100002106	sphingomyelin (d18:1/18:1, d18:2/18:0)		Lipid	Sphingomyelins	order.Opitutales	-0.0280956	0.0220162	0.202242	922	0.748597
metab_100004601	1H-indole-7-acetic acid		Xenobiotics	Bacterial/Fungal	genus.Catenibacterium	0.0142358	0.0111556	0.202248	922	0.748597
metab_100021992	cis-3,4-methyleneheptanoylglycine		Lipid	Fatty Acid Metabolism (Acyl Glycine)	genus.Dorea	0.0200148	0.015684	0.202243	922	0.748597
metab_980	pentadecanoate (15:0)		Lipid	Long Chain Saturated Fatty Acid	Species.mayombei	0.0389396	0.0305143	0.20225	922	0.748597
metab_100015790	sphingomyelin (d18:2/21:0, d16:2/23:0)*		Lipid	Sphingomyelins	genus.Sellimonas	-0.0126205	0.00988986	0.202253	922	0.7486
metab_100015837	arachidonoylcarnitine (C20:4)		Lipid	Fatty Acid Metabolism (Acyl Carnitine, Polyunsaturated)	family.Tannerellaceae	0.00973834	0.00763134	0.202254	922	0.7486
metab_100000295	tartarate		Xenobiotics	Food Component/Plant	family.Oscillospiraceae	0.0371061	0.0290809	0.202302	922	0.74861
metab_100000870	saccharin		Xenobiotics	Food Component/Plant	Species.hadrus	-0.0414039	0.0324472	0.202275	922	0.74861
metab_100001391	stearoylcarnitine (C18)		Lipid	Fatty Acid Metabolism (Acyl Carnitine, Long Chain Saturated)	Species.edouardi	0.00822035	0.00644235	0.202293	922	0.74861
metab_100001485	gamma-glutamylisoleucine*		Peptide	Gamma-glutamyl Amino Acid	genus.Holdemanella	-0.00709486	0.00556036	0.202299	922	0.74861
metab_100002029	androstenediol (3beta,17beta) monosulfate (2)		Lipid	Androgenic Steroids	phylum.Actinobacteriota	-0.0216044	0.0169318	0.202302	922	0.74861
metab_100002284	2S,3R-dihydroxybutyrate		Lipid	Fatty Acid, Dihydroxy	order.Monoglobales	0.014264	0.011178	0.202262	922	0.74861
metab_100002911	glycoursodeoxycholate		Lipid	Secondary Bile Acid Metabolism	genus.Eubacterium	0.0665417	0.0521501	0.202301	922	0.74861
metab_100005996	octadecenedioylcarnitine (C18:1-DC)*		Lipid	Fatty Acid Metabolism (Acyl Carnitine, Dicarboxylate)	Species.paraputrificum	0.0236272	0.0185165	0.202286	922	0.74861
metab_100008990	1-palmitoyl-2-arachidonoyl-GPE (16:0/20:4)*		Lipid	Phosphatidylethanolamine (PE)	Species.bacterium.1	-0.00902805	0.00707533	0.202292	922	0.74861
metab_100009130	1-oleoyl-2-docosahexaenoyl-GPC (18:1/22:6)*		Lipid	Phosphatidylcholine (PC)	genus.Lactonifactor	-0.028465	0.0223068	0.202265	922	0.74861
metab_100009343	1-linoleoyl-2-linolenoyl-GPC (18:2/18:3)*		Lipid	Phosphatidylcholine (PC)	Species.johnsonii	-0.0245831	0.0192649	0.202269	922	0.74861
metab_100015791	sphingomyelin (d18:2/23:1)*		Lipid	Sphingomyelins	genus.Defluviitaleaceae.UCG.011	0.0138981	0.010892	0.20229	922	0.74861
metab_100021727	cis-3,4-methyleneheptanoate		Lipid	Fatty Acid, Branched	genus..Clostridium..innocuum.group	-0.0282889	0.0221699	0.202288	922	0.74861
metab_100021990	3-hydroxyoctanoylcarnitine (1)		Lipid	Fatty Acid Metabolism (Acyl Carnitine, Hydroxy)	order.Coriobacteriales	0.0121938	0.00955586	0.202268	922	0.74861
metab_100022127	tetrahydrocortisone glucuronide (5)		Lipid	Corticosteroids	family.Veillonellaceae	-0.00887883	0.00695789	0.20226	922	0.74861
metab_1526	1-palmitoyl-2-oleoyl-GPE (16:0/18:1)		Lipid	Phosphatidylethanolamine (PE)	Species.bacterium.2	-0.0143631	0.0112565	0.202295	922	0.74861
metab_235	2-hydroxyphenylacetate		Amino Acid	Phenylalanine Metabolism	class.Saccharimonadia	0.0190968	0.0149664	0.202297	922	0.74861
metab_240	3-(4-hydroxyphenyl)lactate		Amino Acid	Tyrosine Metabolism	family.Prevotellaceae	0.00570844	0.00447363	0.202282	922	0.74861
metab_504	serotonin		Amino Acid	Tryptophan Metabolism	family.Eubacteriaceae	-0.0477521	0.0374219	0.202273	922	0.74861
metab_93	alpha-ketoglutarate		Energy	TCA Cycle	genus.Clostridium.sensu.stricto.1	0.00778136	0.00609804	0.202274	922	0.74861
metab_999911632	X - 11632		NA	NA	Species.bacterium	0.00587323	0.00460289	0.202293	922	0.74861
metab_999912798	X - 12798		NA	NA	phylum.Euryarchaeota	-0.0323035	0.0253165	0.202293	922	0.74861
metab_999912847	X - 12847		NA	NA	Species.crossotus	-0.022546	0.0176683	0.202263	922	0.74861
metab_999915486	X - 15486		NA	NA	genus.Alloprevotella	-0.0167692	0.013142	0.202289	922	0.74861
metab_999915503	X - 15503		NA	NA	class.Bacteroidia	-0.0155688	0.0122013	0.202289	922	0.74861
metab_999915503	X - 15503		NA	NA	genus.Catenisphaera	-0.0156943	0.0122994	0.202283	922	0.74861
metab_999918886	X - 18886		NA	NA	genus.Lachnospiraceae.UCG.010	-0.0100939	0.00791038	0.202276	922	0.74861
metab_999924757	X - 24757		NA	NA	family.Marinifilaceae	-0.0240212	0.0188256	0.202294	922	0.74861
metab_100001040	1-linoleoylglycerol (18:2)		Lipid	Monoacylglycerol	genus..Eubacterium..fissicatena.group	-0.0259051	0.0203027	0.202308	922	0.748616
metab_376	isoleucine		Amino Acid	Leucine, Isoleucine and Valine Metabolism	genus.Ruminococcus	-0.00759355	0.00595129	0.202306	922	0.748616
metab_823	pyruvate		Carbohydrate	Glycolysis, Gluconeogenesis, and Pyruvate Metabolism	genus.Coprobacter	-0.0140436	0.0110065	0.202308	922	0.748616
metab_100009002	1-(1-enyl-palmitoyl)-2-arachidonoyl-GPE (P-16:0/20:4)*		Lipid	Plasmalogen	genus.Butyrivibrio	-0.00857221	0.0067184	0.202313	922	0.748622
metab_100010941	linoleoyl-linoleoyl-glycerol (18:2/18:2) [1]*		Lipid	Diacylglycerol	genus..Eubacterium..ventriosum.group	0.0172204	0.0134963	0.202312	922	0.748622
metab_100000580	1,5-anhydroglucitol (1,5-AG)		Carbohydrate	Glycolysis, Gluconeogenesis, and Pyruvate Metabolism	family.Hungateiclostridiaceae	-0.0282789	0.0221635	0.202317	922	0.748631
metab_100021363	vanillic acid glycine		Xenobiotics	Food Component/Plant	genus.UBA1819	0.0165151	0.0129438	0.20232	922	0.748634
metab_999924422	X - 24422		NA	NA	family.Tannerellaceae	0.0114648	0.00898557	0.202322	922	0.748634
metab_100006262	4-methoxyphenol sulfate		Amino Acid	Tyrosine Metabolism	family.Acholeplasmataceae	-0.0279236	0.0218855	0.202327	922	0.748648
metab_100002021	5alpha-androstan-3beta,17alpha-diol disulfate		Lipid	Androgenic Steroids	Species.tayi	0.0427445	0.0335019	0.20233	922	0.748648
metab_999921470	X - 21470		NA	NA	genus.DTU089	-0.0194667	0.0152574	0.202329	922	0.748648
metab_100001593	glutarylcarnitine (C5-DC)		Amino Acid	Lysine Metabolism	genus.Haemophilus	0.0177867	0.013941	0.20234	922	0.748663
metab_100006644	taurodeoxycholic acid 3-sulfate		Lipid	Secondary Bile Acid Metabolism	family.Eubacteriaceae	0.0505814	0.0396454	0.202344	922	0.748663
metab_100015737	ceramide (d18:1/17:0, d17:1/18:0)*		Lipid	Ceramides	Species.lenta	-0.0172287	0.0135036	0.202336	922	0.748663
metab_100022005	bilirubin degradation product, C17H18N2O4 (1)**		Partially Characterized Molecules	Partially Characterized Molecules	genus.Rikenellaceae.RC9.gut.group	0.0361532	0.0283367	0.202344	922	0.748663
metab_179	9,10-DiHOME		Lipid	Fatty Acid, Dihydroxy	Species.mutans	0.0205334	0.0160937	0.202338	922	0.748663
metab_999924949	X - 24949		NA	NA	Species.parainfluenzae	0.0276192	0.0216478	0.202343	922	0.748663
metab_100022005	bilirubin degradation product, C17H18N2O4 (1)**		Partially Characterized Molecules	Partially Characterized Molecules	genus.Christensenellaceae.R.7.group	0.0117313	0.00919505	0.202349	922	0.748669
metab_999926119	X - 26119		NA	NA	Species.equolifaciens	-0.0206987	0.0162237	0.202349	922	0.748669
metab_100001456	7-methylguanine		Nucleotide	Purine Metabolism, Guanine containing	Species.atypica	-0.0213743	0.0167535	0.202356	922	0.748675
metab_100002199	tridecenedioate (C13:1-DC)*		Lipid	Fatty Acid, Dicarboxylate	genus.Lactobacillus	0.0137983	0.0108153	0.202356	922	0.748675
metab_100004635	methionine sulfone		Amino Acid	Methionine, Cysteine, SAM and Taurine Metabolism	Species.fragilis	-0.0108649	0.00851612	0.20236	922	0.748675
metab_100008904	1-stearoyl-2-oleoyl-GPC (18:0/18:1)		Lipid	Phosphatidylcholine (PC)	family.Hafniaceae	0.0255611	0.020035	0.202352	922	0.748675
metab_100020360	8-methoxykynurenate		Amino Acid	Tryptophan Metabolism	Species.vadensis	0.0536398	0.0420439	0.202358	922	0.748675
metab_1528	1-palmitoyl-2-linoleoyl-GPI (16:0/18:2)		Lipid	Phosphatidylinositol (PI)	genus.UC5.1.2E3	-0.0201204	0.0157708	0.202359	922	0.748675
metab_100001743	tryptophan betaine		Amino Acid	Tryptophan Metabolism	Species.finegoldii	0.0331658	0.0259964	0.202364	922	0.748681
metab_100006375	3-methoxycatechol sulfate (1)		Xenobiotics	Benzoate Metabolism	Species.finegoldii	0.0327581	0.0256774	0.202374	922	0.748681
metab_100009394	hexadecadienoate (16:2n6)		Lipid	Long Chain Polyunsaturated Fatty Acid (n3 and n6)	genus.Limosilactobacillus	0.0247491	0.0193993	0.202369	922	0.748681
metab_100010923	linoleoyl-arachidonoyl-glycerol (18:2/20:4) [2]*		Lipid	Diacylglycerol	order.Bacillales	0.0583776	0.0457592	0.202375	922	0.748681
metab_100015790	sphingomyelin (d18:2/21:0, d16:2/23:0)*		Lipid	Sphingomyelins	genus.Finegoldia	-0.0426131	0.0334016	0.202366	922	0.748681
metab_922	N-stearoyl-sphinganine (d18:0/18:0)*		Lipid	Dihydroceramides	genus.Lachnospiraceae.UCG.007	-0.0388816	0.030477	0.20237	922	0.748681
metab_999918899	X - 18899		NA	NA	Species.fragilis	0.0112525	0.00882023	0.202374	922	0.748681
metab_999924812	X - 24812		NA	NA	Species.intestinalis.1	-0.0167845	0.0131565	0.202374	922	0.748681
metab_999917335	X - 17335		NA	NA	Species.hydrogenotrophica	0.0221636	0.017373	0.202377	922	0.748684
metab_100015967	carotene diol (2)		Cofactors and Vitamins	Vitamin A Metabolism	Species.stercoris	-0.0118659	0.0093012	0.202382	922	0.748696
metab_100020241	gamma-glutamylcitrulline*		Peptide	Gamma-glutamyl Amino Acid	genus.Merdibacter	-0.0166305	0.0130361	0.202384	922	0.748696
metab_100000463	indolelactate		Amino Acid	Tryptophan Metabolism	genus.Citrobacter	-0.0291846	0.0228784	0.202416	922	0.748703
metab_100001397	1,3,7-trimethylurate		Xenobiotics	Xanthine Metabolism	Species.caccae.1	-0.0886947	0.0695274	0.202402	922	0.748703
metab_100001409	N1-methylinosine		Nucleotide	Purine Metabolism, (Hypo)Xanthine/Inosine containing	Species.saccharivorans	0.0114841	0.00900243	0.202406	922	0.748703
metab_100001624	3-(3-hydroxyphenyl)propionate		Xenobiotics	Benzoate Metabolism	genus.Limosilactobacillus	0.0547746	0.0429389	0.202416	922	0.748703
metab_100002185	indole-3-carboxylate		Amino Acid	Tryptophan Metabolism	genus.Intestinibacter	0.00600418	0.00470674	0.202411	922	0.748703
metab_100003470	pregnanediol-3-glucuronide		Lipid	Progestin Steroids	genus.CHKCI001	-0.0661285	0.0518376	0.2024	922	0.748703
metab_100004083	glycohyocholate		Lipid	Secondary Bile Acid Metabolism	genus.Atopobium	0.0644118	0.0504922	0.202402	922	0.748703
metab_100005986	sphingomyelin (d18:1/24:1, d18:2/24:0)*		Lipid	Sphingomyelins	Species.isoflavoniconvertens	0.014383	0.0112749	0.202408	922	0.748703
metab_100006105	4-methylguaiacol sulfate		Xenobiotics	Benzoate Metabolism	genus..Eubacterium..ventriosum.group	-0.024696	0.0193589	0.202398	922	0.748703
metab_100006126	4-vinylguaiacol sulfate		Xenobiotics	Food Component/Plant	genus.Pseudomonas	0.0614685	0.0481846	0.202399	922	0.748703
metab_100020211	3-hydroxybutyroylglycine**		Lipid	Fatty Acid Metabolism (Acyl Glycine)	genus.Faecalicoccus	0.0527965	0.0413863	0.202394	922	0.748703
metab_100020825	3-hydroxyhexanoylcarnitine (1)		Lipid	Fatty Acid Metabolism (Acyl Carnitine, Hydroxy)	Species.pleomorphus	0.0359303	0.0281664	0.202414	922	0.748703
metab_1162	N-acetylneuraminate		Carbohydrate	Aminosugar Metabolism	class.Negativicutes	-0.00862745	0.00676319	0.202414	922	0.748703
metab_1221	creatine		Amino Acid	Creatine Metabolism	genus.Slackia	0.0161823	0.0126856	0.202415	922	0.748703
metab_1256	choline		Lipid	Phospholipid Metabolism	order.Lactobacillales	0.00738324	0.00578776	0.202407	922	0.748703
metab_1258	anthranilate		Amino Acid	Tryptophan Metabolism	phylum.Euryarchaeota	-0.0187931	0.0147322	0.202415	922	0.748703
metab_1442	beta-hydroxyisovalerate		Amino Acid	Leucine, Isoleucine and Valine Metabolism	genus.Shuttleworthia	0.00874764	0.00685734	0.202409	922	0.748703
metab_376	isoleucine		Amino Acid	Leucine, Isoleucine and Valine Metabolism	genus.Lactiplantibacillus	0.0197839	0.0155089	0.202414	922	0.748703
metab_999911372	X - 11372		NA	NA	genus.Catenibacterium	0.012251	0.00960353	0.202405	922	0.748703
metab_1137	oleoyl ethanolamide		Lipid	Endocannabinoid	class.Bacteroidia	0.019393	0.0152027	0.202418	922	0.748704
metab_100001485	gamma-glutamylisoleucine*		Peptide	Gamma-glutamyl Amino Acid	genus.UCG.009	0.0153159	0.0120066	0.202424	922	0.748721
metab_100001271	1-stearoyl-GPC (18:0)		Lipid	Lysophospholipid	genus.Desulfovibrio	-0.00879764	0.0068968	0.202426	922	0.748721
metab_100000453	paraxanthine		Xenobiotics	Xanthine Metabolism	Species.massiliensis.9	-0.0752044	0.0589573	0.202439	922	0.748726
metab_100006379	C-glycosyltryptophan		Amino Acid	Tryptophan Metabolism	family.Enterobacteriaceae	0.00469678	0.00368215	0.202447	922	0.748726
metab_100015620	lactosyl-N-nervonoyl-sphingosine (d18:1/24:1)*		Lipid	Lactosylceramides (LCER)	family.Defluviitaleaceae	0.0132472	0.0103854	0.202444	922	0.748726
metab_100015792	sphingomyelin (d18:1/25:0, d19:0/24:1, d20:1/23:0, d19:1/24:0)*		Lipid	Sphingomyelins	genus.Citrobacter	-0.0352899	0.0276659	0.202439	922	0.748726
metab_100020004	3-carboxy-4-methyl-5-pentyl-2-furanpropionate (3-CMPFP)**		Lipid	Fatty Acid, Dicarboxylate	order.Burkholderiales	-0.0109854	0.00861221	0.202443	922	0.748726
metab_100020631	4-methylhexanoylglutamine		Lipid	Fatty Acid Metabolism (Acyl Glutamine)	genus.Dorea	-0.0205811	0.0161349	0.202443	922	0.748726
metab_1221	creatine		Amino Acid	Creatine Metabolism	genus.Colidextribacter	-0.0116135	0.00910441	0.202433	922	0.748726
metab_999912456	X - 12456		NA	NA	order.Acidaminococcales	0.0121498	0.00952489	0.202435	922	0.748726
metab_999912462	X - 12462		NA	NA	genus.UC5.1.2E3	-0.0166783	0.0130749	0.202433	922	0.748726
metab_999912816	X - 12816		NA	NA	genus.Anaerotruncus	-0.0361903	0.0283716	0.202437	922	0.748726
metab_999912847	X - 12847		NA	NA	Species.coprophilus	0.0487961	0.0382538	0.202434	922	0.748726
metab_999919438	X - 19438		NA	NA	genus.Colidextribacter	-0.0120784	0.00946913	0.202446	922	0.748726
metab_100001604	hydroquinone sulfate		Xenobiotics	Drug - Topical Agents	genus.Lactiplantibacillus	0.0571454	0.0448008	0.20245	922	0.74873
metab_209	adenosine 5'-monophosphate (AMP)		Nucleotide	Purine Metabolism, Adenine containing	genus.Peptococcus	-0.012483	0.00978656	0.202455	922	0.748735
metab_999907765	X - 07765		NA	NA	Species.eutactus	0.00845006	0.00662471	0.202453	922	0.748735
metab_999921607	X - 21607		NA	NA	Species.excrementihominis	-0.0159043	0.0124688	0.202456	922	0.748735
metab_999915728	X - 15728		NA	NA	family.Oxalobacteraceae	0.0500472	0.0392368	0.20246	922	0.748744
metab_100001040	1-linoleoylglycerol (18:2)		Lipid	Monoacylglycerol	genus.Citrobacter	0.04472	0.0350623	0.202485	922	0.74876
metab_100001551	1-arachidonoyl-GPC (20:4n6)*		Lipid	Lysophospholipid	genus.Coprobacillus	-0.0210416	0.0164972	0.202479	922	0.74876
metab_100002152	andro steroid monosulfate C19H28O6S (1)*		Lipid	Androgenic Steroids	genus.Prevotella	-0.0389563	0.0305424	0.202471	922	0.74876
metab_100003271	beta-citrylglutamate		Amino Acid	Glutamate Metabolism	phylum.Bacteroidota	-0.017352	0.0136044	0.202476	922	0.74876
metab_100006282	umbelliferone sulfate		Xenobiotics	Food Component/Plant	Species.nordii	0.0843161	0.0661103	0.202506	922	0.74876
metab_100008952	1-palmitoleoylglycerol (16:1)*		Lipid	Monoacylglycerol	Species.animalis	0.0335497	0.0263036	0.202473	922	0.74876
metab_100008991	1-palmitoyl-2-docosahexaenoyl-GPE (16:0/22:6)*		Lipid	Phosphatidylethanolamine (PE)	family.Pasteurellaceae	0.0179878	0.0141035	0.202496	922	0.74876
metab_100009009	1-(1-enyl-palmitoyl)-2-linoleoyl-GPC (P-16:0/18:2)*		Lipid	Plasmalogen	genus.Oscillibacter	-0.00873326	0.00684718	0.202482	922	0.74876
metab_100015632	N-stearoyl-sphingadienine (d18:2/18:0)*		Lipid	Ceramides	genus.Christensenellaceae.R.7.group	-0.0119237	0.00934868	0.202487	922	0.74876
metab_100015752	glycosyl-N-(2-hydroxynervonoyl)-sphingosine (d18:1/24:1(2OH))*		Lipid	Hexosylceramides (HCER)	Species.provencensis	-0.0412907	0.0323726	0.202472	922	0.74876
metab_100019981	heptenedioate (C7:1-DC)*		Lipid	Fatty Acid, Dicarboxylate	genus.Odoribacter	-0.0109135	0.00855692	0.2025	922	0.74876
metab_100019981	heptenedioate (C7:1-DC)*		Lipid	Fatty Acid, Dicarboxylate	Species.thetaiotaomicron	-0.00942276	0.00738777	0.202482	922	0.74876
metab_100021839	2-methoxyhydroquinone sulfate (1)		Xenobiotics	Benzoate Metabolism	genus.Catenibacillus	0.0446277	0.0349892	0.202475	922	0.74876
metab_1026	phosphoethanolamine		Lipid	Phospholipid Metabolism	genus.Catenibacterium	0.0100844	0.00790674	0.202495	922	0.74876
metab_1124	citrate		Energy	TCA Cycle	genus.Intestinibacter	0.00403457	0.00316332	0.202493	922	0.74876
metab_213	N6-methyladenosine		Nucleotide	Purine Metabolism, Adenine containing	Species.fragilis	0.00951993	0.00746412	0.202492	922	0.74876
metab_460	phenylalanine		Amino Acid	Phenylalanine Metabolism	genus.Lachnospiraceae.UCG.004	-0.00621716	0.00487464	0.202498	922	0.74876
metab_477	pristanate		Lipid	Fatty Acid, Branched	Species.microfusus	-0.0501131	0.0392927	0.202508	922	0.74876
metab_519	myristate (14:0)		Lipid	Long Chain Saturated Fatty Acid	Species.bacterium.1	0.0104191	0.00816938	0.202505	922	0.74876
metab_564	threonine		Amino Acid	Glycine, Serine and Threonine Metabolism	genus.Rikenellaceae.RC9.gut.group	-0.0262135	0.020553	0.202497	922	0.74876
metab_980	pentadecanoate (15:0)		Lipid	Long Chain Saturated Fatty Acid	genus.UCG.002	0.0122165	0.00957796	0.202472	922	0.74876
metab_999911847	X - 11847		NA	NA	Species.anaerobia	-0.0597246	0.0468281	0.202501	922	0.74876
metab_999911849	X - 11849		NA	NA	genus..Eubacterium..eligens.group	0.0237159	0.0185951	0.202507	922	0.74876
metab_999911880	X - 11880		NA	NA	family.UCG.010	-0.0131362	0.0102992	0.20248	922	0.74876
metab_999916087	X - 16087		NA	NA	genus.Blautia	-0.0301425	0.0236337	0.2025	922	0.74876
metab_999916964	X - 16964		NA	NA	family.Erysipelotrichaceae	-0.0105482	0.00827021	0.202484	922	0.74876
metab_999921736	X - 21736		NA	NA	family.Coriobacteriaceae	-0.0152497	0.0119568	0.202503	922	0.74876
metab_100000963	homocitrulline		Amino Acid	Urea cycle; Arginine and Proline Metabolism	family.Flavobacteriaceae	-0.0285716	0.0224027	0.202513	922	0.748761
metab_100001271	1-stearoyl-GPC (18:0)		Lipid	Lysophospholipid	Species.vulgatus	-0.00714165	0.00559984	0.202526	922	0.748761
metab_100001300	alpha-hydroxyisovalerate		Amino Acid	Leucine, Isoleucine and Valine Metabolism	Species.champanellensis	0.0147009	0.011527	0.202518	922	0.748761
metab_100001417	phenylacetylglutamine		Peptide	Acetylated Peptides	Species.eggerthii	0.0139143	0.0109102	0.202518	922	0.748761
metab_100020259	glutamine conjugate of C7H12O2*		Partially Characterized Molecules	Partially Characterized Molecules	Species.cateniformis	-0.0379739	0.0297756	0.202524	922	0.748761
metab_100020378	2-hydroxysebacate		Lipid	Fatty Acid, Dicarboxylate	genus.Coprobacillus	0.021737	0.0170441	0.202524	922	0.748761
metab_100021457	(2-butoxyethoxy)acetic acid		Xenobiotics	Chemical	genus.Veillonella	0.0161159	0.0126367	0.202528	922	0.748761
metab_1001	trans-4-hydroxyproline		Amino Acid	Urea cycle; Arginine and Proline Metabolism	genus.Phascolarctobacterium	-0.0075486	0.00591891	0.202523	922	0.748761
metab_1668	taurodeoxycholate		Lipid	Secondary Bile Acid Metabolism	order.Gastranaerophilales	0.0326264	0.0255823	0.202519	922	0.748761
metab_302	deoxycholate		Lipid	Secondary Bile Acid Metabolism	phylum.Synergistota	0.0547565	0.0429352	0.202526	922	0.748761
metab_424	palmitate (16:0)		Lipid	Long Chain Saturated Fatty Acid	family.Victivallaceae	0.0306173	0.0240066	0.202512	922	0.748761
metab_999915728	X - 15728		NA	NA	genus.Paludicola	0.0290496	0.0227775	0.202514	922	0.748761
metab_999911847	X - 11847		NA	NA	Species.parainfluenzae	0.0644402	0.0505287	0.20253	922	0.748762
metab_100006641	glycochenodeoxycholate 3-sulfate		Lipid	Primary Bile Acid Metabolism	genus.Odoribacter	-0.0193575	0.0151787	0.202533	922	0.748762
metab_100020215	N-methylhydroxyproline**		Amino Acid	Urea cycle; Arginine and Proline Metabolism	genus..Ruminococcus..gnavus.group	-0.0232301	0.0182153	0.202534	922	0.748762
metab_1137	oleoyl ethanolamide		Lipid	Endocannabinoid	order.Bacteroidales	0.0188485	0.0147796	0.202534	922	0.748762
metab_100000491	gamma-glutamylphenylalanine		Peptide	Gamma-glutamyl Amino Acid	family.Akkermansiaceae	0.0062416	0.00489422	0.202536	922	0.748763
metab_100020219	3-formylindole		Xenobiotics	Food Component/Plant	genus.Lactiplantibacillus	-0.0274139	0.0214962	0.20254	922	0.74877
metab_100000861	2,3-dihydroxypyridine		Xenobiotics	Food Component/Plant	genus.Limosilactobacillus	0.0257036	0.0201572	0.202586	922	0.748782
metab_100001081	2-pyrrolidinone		Amino Acid	Glutamate Metabolism	genus.Desulfovibrio	-0.00941078	0.00737957	0.202555	922	0.748782
metab_100001274	N-acetylthreonine		Amino Acid	Glycine, Serine and Threonine Metabolism	Species.paraputrificum	-0.0164848	0.0129277	0.202586	922	0.748782
metab_100001541	2-hydroxy-3-methylvalerate		Amino Acid	Leucine, Isoleucine and Valine Metabolism	genus..Ruminococcus..gnavus.group	-0.0109527	0.00858941	0.202594	922	0.748782
metab_100001657	glycolithocholate sulfate*		Lipid	Secondary Bile Acid Metabolism	family.Hydrogenoanaerobacterium	0.0473809	0.0371552	0.202565	922	0.748782
metab_100002154	ergothioneine		Xenobiotics	Food Component/Plant	order.Flavobacteriales	0.0407113	0.0319269	0.202592	922	0.748782
metab_100003151	linoleoylcarnitine (C18:2)*		Lipid	Fatty Acid Metabolism (Acyl Carnitine, Polyunsaturated)	Species.comes	-0.00992166	0.00778057	0.202577	922	0.748782
metab_100004110	3-methyl catechol sulfate (2)		Xenobiotics	Benzoate Metabolism	Species.scindens	-0.0907023	0.0711244	0.202549	922	0.748782
metab_100004499	6-oxopiperidine-2-carboxylate		Amino Acid	Lysine Metabolism	class.Saccharimonadia	0.0154095	0.0120835	0.202554	922	0.748782
metab_100004635	methionine sulfone		Amino Acid	Methionine, Cysteine, SAM and Taurine Metabolism	class.Synergistia	0.0288171	0.0225979	0.202568	922	0.748782
metab_100006115	arabonate/xylonate		Carbohydrate	Pentose Metabolism	genus.Atopobium	-0.0439744	0.0344851	0.202583	922	0.748782
metab_100009225	1-(1-enyl-stearoyl)-2-linoleoyl-GPE (P-18:0/18:2)*		Lipid	Plasmalogen	Species.putredinis	-0.00904294	0.0070917	0.202591	922	0.748782
metab_100009406	palmitoleoylcarnitine (C16:1)*		Lipid	Fatty Acid Metabolism (Acyl Carnitine, Monounsaturated)	order.Peptococcales	0.0124366	0.00975242	0.202559	922	0.748782
metab_100019972	dodecenedioate (C12:1-DC)*		Lipid	Fatty Acid, Dicarboxylate	Species.copri	0.0110586	0.00867208	0.202575	922	0.748782
metab_100020409	ascorbic acid 3-sulfate*		Cofactors and Vitamins	Ascorbate and Aldarate Metabolism	Species.putredinis	-0.0113501	0.00890051	0.202565	922	0.748782
metab_1104	methyl indole-3-acetate		Xenobiotics	Food Component/Plant	genus.Lachnospiraceae.NK4A136.group	0.0139205	0.0109157	0.202545	922	0.748782
metab_1111	vanillylmandelate (VMA)		Amino Acid	Tyrosine Metabolism	phylum.Verrucomicrobiota	0.00851419	0.00667663	0.202564	922	0.748782
metab_1648	taurocholate		Lipid	Primary Bile Acid Metabolism	genus.Terrisporobacter	-0.020877	0.0163719	0.202582	922	0.748782
metab_310	cystathionine		Amino Acid	Methionine, Cysteine, SAM and Taurine Metabolism	Species.fermentans	0.0298888	0.0234391	0.202582	922	0.748782
metab_355	histidine		Amino Acid	Histidine Metabolism	Species.jalaludinii	0.00825216	0.00647101	0.202554	922	0.748782
metab_482	lactate		Carbohydrate	Glycolysis, Gluconeogenesis, and Pyruvate Metabolism	Species.parvulum	-0.0414784	0.0325256	0.202552	922	0.748782
metab_849	caffeine		Xenobiotics	Xanthine Metabolism	genus.Prevotella	-0.0657145	0.0515335	0.202578	922	0.748782
metab_999912410	X - 12410		NA	NA	genus.Oxalobacter	0.0246724	0.0193489	0.202595	922	0.748782
metab_999912906	X - 12906		NA	NA	genus.GCA.900066755	-0.0306965	0.0240732	0.202596	922	0.748782
metab_999913553	X - 13553		NA	NA	genus.Succinivibrio	0.0283356	0.0222207	0.202574	922	0.748782
metab_999916935	X - 16935		NA	NA	genus.Rothia	-0.0704605	0.0552569	0.202591	922	0.748782
metab_999918887	X - 18887		NA	NA	family.Christensenellaceae	0.011961	0.00938011	0.20259	922	0.748782
metab_999918921	X - 18921		NA	NA	Species.anginosus	-0.0609748	0.047818	0.202591	922	0.748782
metab_999918922	X - 18922		NA	NA	genus.Bifidobacterium	-0.00867243	0.00680115	0.202592	922	0.748782
metab_999918922	X - 18922		NA	NA	Species.intestinihominis	0.021948	0.0172118	0.202583	922	0.748782
metab_999923655	X - 23655		NA	NA	genus.Butyrivibrio	0.0156567	0.0122782	0.202587	922	0.748782
metab_999924518	X - 24518		NA	NA	genus.Limosilactobacillus	0.0172357	0.0135161	0.202573	922	0.748782
metab_999924812	X - 24812		NA	NA	genus.Roseburia	-0.0187981	0.0147405	0.202548	922	0.748782
metab_100020515	2-naphthol sulfate		Xenobiotics	Chemical	class.Desulfovibrionia	-0.022461	0.017615	0.202604	922	0.748783
metab_1134	urate		Nucleotide	Purine Metabolism, (Hypo)Xanthine/Inosine containing	genus.Prevotella_7	-0.00733046	0.00574892	0.202607	922	0.748783
metab_827	cytidine		Nucleotide	Pyrimidine Metabolism, Cytidine containing	order.Bacteroidales	-0.0226888	0.0177934	0.202599	922	0.748783
metab_999912221	X - 12221		NA	NA	family.Barnesiellaceae	0.0154264	0.0120981	0.202603	922	0.748783
metab_999922162	X - 22162		NA	NA	genus.Odoribacter	-0.0102423	0.00803251	0.202606	922	0.748783
metab_999925422	X - 25422		NA	NA	genus.Eubacterium	-0.0344871	0.0270464	0.202605	922	0.748783
metab_100005403	etiocholanolone glucuronide		Lipid	Androgenic Steroids	genus.Anaerofustis	-0.0410872	0.0322231	0.202611	922	0.74879
metab_100009066	1-palmitoyl-2-oleoyl-GPI (16:0/18:1)*		Lipid	Phosphatidylinositol (PI)	genus.Weissella	0.0442343	0.0346913	0.202612	922	0.74879
metab_100020211	3-hydroxybutyroylglycine**		Lipid	Fatty Acid Metabolism (Acyl Glycine)	family.Victivallaceae	0.0390108	0.0305948	0.202615	922	0.74879
metab_100020419	1-carboxyethylphenylalanine	N-lactoyl phenylalanine	Amino Acid	Phenylalanine Metabolism	Species.justesenii	0.042542	0.0333644	0.202616	922	0.74879
metab_267	choline phosphate		Lipid	Phospholipid Metabolism	genus.Tuzzerella	0.00772652	0.00605963	0.202613	922	0.74879
metab_100003434	imidazole propionate		Amino Acid	Histidine Metabolism	family.Hafniaceae	0.039313	0.0308321	0.202618	922	0.748791
metab_100001269	campesterol		Lipid	Sterol	genus.Finegoldia	-0.0586592	0.0460053	0.202624	922	0.748795
metab_1526	1-palmitoyl-2-oleoyl-GPE (16:0/18:1)		Lipid	Phosphatidylethanolamine (PE)	genus.Prevotella_7	-0.0168374	0.0132052	0.202623	922	0.748795
metab_999918887	X - 18887		NA	NA	genus.Veillonella	-0.0134495	0.0105482	0.202624	922	0.748795
metab_100005391	3-(3-hydroxyphenyl)propionate sulfate		Xenobiotics	Benzoate Metabolism	genus.CHKCI001	-0.0921972	0.072309	0.202626	922	0.748796
metab_100001461	1-stearoyl-GPE (18:0)		Lipid	Lysophospholipid	genus.Coriobacteriaceae.UCG.002	-0.028796	0.022585	0.202641	922	0.748799
metab_100003686	N-palmitoylglycine		Lipid	Fatty Acid Metabolism (Acyl Glycine)	Species.crossotus	-0.00758941	0.00595245	0.20264	922	0.748799
metab_100006378	N-acetylkynurenine (2)		Amino Acid	Tryptophan Metabolism	genus.Lachnospiraceae.UCG.009	0.0319798	0.0250821	0.20264	922	0.748799
metab_100009219	1-oleoyl-2-arachidonoyl-GPE (18:1/20:4)*		Lipid	Phosphatidylethanolamine (PE)	Species.fermentans	-0.0225345	0.0176741	0.202642	922	0.748799
metab_100009345	1-palmitoleoyl-2-linolenoyl-GPC (16:1/18:3)*		Lipid	Phosphatidylcholine (PC)	genus.Rothia	-0.0497684	0.0390337	0.202638	922	0.748799
metab_100020427	1-carboxyethylisoleucine	N-lactoyl isoleucine	Amino Acid	Leucine, Isoleucine and Valine Metabolism	order.Veillonellales.Selenomonadales	0.00861771	0.0067589	0.202636	922	0.748799
metab_340	glycine		Amino Acid	Glycine, Serine and Threonine Metabolism	Species.bromii	-0.0053151	0.00416866	0.202637	922	0.748799
metab_999913866	X - 13866		NA	NA	family.Synergistaceae	-0.0466379	0.0365782	0.202636	922	0.748799
metab_999917354	X - 17354		NA	NA	Species.urinimassiliense	-0.0887086	0.0695751	0.20264	922	0.748799
metab_100010925	palmitoyl-arachidonoyl-glycerol (16:0/20:4) [2]*		Lipid	Diacylglycerol	Species.glucerasea	0.0339854	0.0266554	0.202646	922	0.748802
metab_100020014	glucuronide of C10H18O2 (7)*		Partially Characterized Molecules	Partially Characterized Molecules	Species.merdae	-0.018585	0.0145765	0.202645	922	0.748802
metab_100002911	glycoursodeoxycholate		Lipid	Secondary Bile Acid Metabolism	Species.edouardi	-0.0215451	0.0168986	0.202654	922	0.748821
metab_100019892	2-hydroxyarachidate*		Lipid	Fatty Acid, Monohydroxy	order.Christensenellales	-0.00961458	0.00754102	0.202653	922	0.748821
metab_179	9,10-DiHOME		Lipid	Fatty Acid, Dihydroxy	family.Muribaculaceae	-0.0112019	0.0087861	0.202659	922	0.748821
metab_266	cholesterol		Lipid	Sterol	genus.Paludicola	0.00904332	0.00709302	0.202656	922	0.748821
metab_415	methionine		Amino Acid	Methionine, Cysteine, SAM and Taurine Metabolism	Species.bifidum	0.00746536	0.00585539	0.202658	922	0.748821
metab_100001624	3-(3-hydroxyphenyl)propionate		Xenobiotics	Benzoate Metabolism	Species.saccharivorans	-0.0362112	0.0284028	0.202672	922	0.748857
metab_999924556	X - 24556		NA	NA	Species.dentium	-0.0320938	0.0251732	0.202671	922	0.748857
metab_100020417	N6,N6-dimethyllysine		Amino Acid	Lysine Metabolism	class.Vampirivibrionia	0.0207075	0.0162424	0.202677	922	0.748858
metab_1547	N-stearoyl-sphingosine (d18:1/18:0)*		Lipid	Ceramides	Species.stercoris.1	-0.0108914	0.008543	0.202679	922	0.748858
metab_999915461	X - 15461		NA	NA	genus.CAG.873	0.0162851	0.0127736	0.202677	922	0.748858
metab_999917010	X - 17010		NA	NA	genus.Butyricicoccus	0.0120757	0.00947188	0.202679	922	0.748858
metab_100004601	1H-indole-7-acetic acid		Xenobiotics	Bacterial/Fungal	genus.Pygmaiobacter	-0.0416258	0.0326506	0.202683	922	0.748859
metab_100021991	3-hydroxyoctanoylcarnitine (2)		Lipid	Fatty Acid Metabolism (Acyl Carnitine, Hydroxy)	order.Burkholderiales	-0.0109389	0.00858026	0.202682	922	0.748859
metab_999924475	X - 24475		NA	NA	Species.obeum	0.0244344	0.019166	0.202684	922	0.748859
metab_999924494	X - 24494		NA	NA	Species.finegoldii	0.0144353	0.0113229	0.202686	922	0.748861
metab_999924811	X - 24811		NA	NA	genus.Coprococcus	0.0230801	0.0181039	0.202688	922	0.748862
metab_100020217	N,N,N-trimethyl-alanylproline betaine (TMAP)		Amino Acid	Urea cycle; Arginine and Proline Metabolism	genus.Olsenella	0.019299	0.0151381	0.20269	922	0.748863
metab_100000551	4-methyl-2-oxopentanoate		Amino Acid	Leucine, Isoleucine and Valine Metabolism	Species.lenta	-0.0110123	0.00863827	0.202702	922	0.748877
metab_100001393	isovalerylcarnitine (C5)		Amino Acid	Leucine, Isoleucine and Valine Metabolism	family.Atopobiaceae	-0.0180267	0.0141406	0.202709	922	0.748877
metab_100001620	glycerophosphoethanolamine		Lipid	Phospholipid Metabolism	genus.Paraprevotella	-0.00664487	0.00521247	0.202713	922	0.748877
metab_100001668	1-ribosyl-imidazoleacetate*		Amino Acid	Histidine Metabolism	Species.animalis	0.0228174	0.0178987	0.202711	922	0.748877
metab_100005996	octadecenedioylcarnitine (C18:1-DC)*		Lipid	Fatty Acid Metabolism (Acyl Carnitine, Dicarboxylate)	genus.Cloacibacillus	-0.0284751	0.0223365	0.202704	922	0.748877
metab_100006367	3-hydroxyhexanoate		Lipid	Fatty Acid, Monohydroxy	Species.anaerobia	-0.0195336	0.0153224	0.2027	922	0.748877
metab_100010918	oleoyl-oleoyl-glycerol (18:1/18:1) [1]*		Lipid	Diacylglycerol	family.Victivallaceae	0.0384865	0.0301902	0.202713	922	0.748877
metab_100010942	linoleoyl-linoleoyl-glycerol (18:2/18:2) [2]*		Lipid	Diacylglycerol	genus.Akkermansia	0.0135756	0.0106489	0.202702	922	0.748877
metab_409	malate		Energy	TCA Cycle	family.Actinomycetaceae	-0.0226542	0.0177706	0.202707	922	0.748877
metab_815	tyrosine		Amino Acid	Tyrosine Metabolism	Species.paraputrificum	-0.014483	0.0113607	0.2027	922	0.748877
metab_999918887	X - 18887		NA	NA	genus.Lachnospiraceae.ND3007.group	0.0103612	0.00812745	0.202698	922	0.748877
metab_999924475	X - 24475		NA	NA	Species.magna	-0.093723	0.0735187	0.202706	922	0.748877
metab_1087	erucate (22:1n9)		Lipid	Long Chain Monounsaturated Fatty Acid	Species.invisus	-0.0112065	0.00879085	0.202716	922	0.748883
metab_100001112	3-hydroxylaurate		Lipid	Fatty Acid, Monohydroxy	Species.pamelaeae	0.0420598	0.0329952	0.20274	922	0.748898
metab_100001295	gamma-glutamyltryptophan		Peptide	Gamma-glutamyl Amino Acid	Species.pamelaeae	-0.0190093	0.0149123	0.202734	922	0.748898
metab_100001391	stearoylcarnitine (C18)		Lipid	Fatty Acid Metabolism (Acyl Carnitine, Long Chain Saturated)	Species.dentium	0.0244978	0.0192175	0.202726	922	0.748898
metab_100001593	glutarylcarnitine (C5-DC)		Amino Acid	Lysine Metabolism	genus.Ligilactobacillus	-0.0174235	0.0136683	0.202736	922	0.748898
metab_100003415	N6-methyllysine		Amino Acid	Lysine Metabolism	order.Bacillales	-0.0814679	0.0639094	0.202734	922	0.748898
metab_100020215	N-methylhydroxyproline**		Amino Acid	Urea cycle; Arginine and Proline Metabolism	genus.Negativibacillus	-0.0252134	0.019779	0.202728	922	0.748898
metab_100021502	(2 or 3)-decenoate (10:1n7 or n8)		Lipid	Medium Chain Fatty Acid	genus.Lachnospira	0.0122338	0.00959714	0.202735	922	0.748898
metab_310	cystathionine		Amino Acid	Methionine, Cysteine, SAM and Taurine Metabolism	Species.microfusus	-0.0563758	0.0442261	0.202742	922	0.748898
metab_424	palmitate (16:0)		Lipid	Long Chain Saturated Fatty Acid	Species.rubiinfantis	-0.032536	0.0255238	0.202737	922	0.748898
metab_923	dihydroorotate		Nucleotide	Pyrimidine Metabolism, Orotate containing	genus.Roseburia	-0.0180793	0.0141826	0.20273	922	0.748898
metab_926	caproate (6:0)		Lipid	Medium Chain Fatty Acid	genus.Fenollaria	0.0154911	0.0121525	0.20274	922	0.748898
metab_999913695	X - 13695		NA	NA	class.Verrucomicrobiae	-0.0147571	0.0115767	0.202741	922	0.748898
metab_999917438	X - 17438		NA	NA	Species.splanchnicus	-0.0153624	0.0120511	0.202724	922	0.748898
metab_100000039	methionine sulfoxide		Amino Acid	Methionine, Cysteine, SAM and Taurine Metabolism	Species.pleomorphus	-0.0265733	0.0208471	0.202756	922	0.748936
metab_100001426	3-(3-amino-3-carboxypropyl)uridine*		Nucleotide	Pyrimidine Metabolism, Uracil containing	genus..Ruminococcus..torques.group	0.0102606	0.00804956	0.202757	922	0.748936
metab_100002028	androstenediol (3beta,17beta) monosulfate (1)		Lipid	Androgenic Steroids	genus.Mitsuokella	-0.0272064	0.0213438	0.202756	922	0.748936
metab_100006005	5alpha-androstan-3alpha,17beta-diol monosulfate (2)		Lipid	Androgenic Steroids	Species.anginosus	-0.068514	0.0537509	0.202764	922	0.748947
metab_100015623	lactosyl-N-behenoyl-sphingosine (d18:1/22:0)*		Lipid	Lactosylceramides (LCER)	family.Anaerofustaceae	-0.0225711	0.0177077	0.202766	922	0.748947
metab_100020823	lithocholate sulfate (1)		Lipid	Secondary Bile Acid Metabolism	order.Desulfovibrionales	0.0202166	0.0158604	0.202762	922	0.748947
metab_999924462	X - 24462		NA	NA	Species.secunda	-0.0309566	0.0242863	0.202766	922	0.748947
metab_999926097	X - 26097		NA	NA	family.Lactobacillaceae	0.00640051	0.00502142	0.202769	922	0.748951
metab_100010937	oleoyl-arachidonoyl-glycerol (18:1/20:4) [2]*		Lipid	Diacylglycerol	Species.bacterium.1	-0.01104	0.00866145	0.202778	922	0.748972
metab_1648	taurocholate		Lipid	Primary Bile Acid Metabolism	Species.fairfieldensis	-0.0943497	0.0740219	0.202777	922	0.748972
metab_100001022	threonate		Cofactors and Vitamins	Ascorbate and Aldarate Metabolism	Species.tanakaei	-0.03963	0.0310923	0.202786	922	0.748979
metab_100001296	stachydrine		Xenobiotics	Food Component/Plant	phylum.Desulfobacterota	-0.0335313	0.0263073	0.202784	922	0.748979
metab_100003001	1-(1-enyl-stearoyl)-GPE (P-18:0)*		Lipid	Lysoplasmalogen	Species.johnsonii	-0.0167923	0.0131745	0.202784	922	0.748979
metab_999921736	X - 21736		NA	NA	order.Peptostreptococcales.Tissierellales	-0.0226891	0.017801	0.202785	922	0.748979
metab_100001162	propionylcarnitine (C3)		Lipid	Fatty Acid Metabolism (also BCAA Metabolism)	Species.saccharivorans	0.0122631	0.00962126	0.202791	922	0.74898
metab_100003892	lanthionine		Amino Acid	Methionine, Cysteine, SAM and Taurine Metabolism	genus.Paludicola	0.0139726	0.0109626	0.202792	922	0.74898
metab_100004046	N-acetylcarnosine		Amino Acid	Histidine Metabolism	family.Saccharimonadaceae	0.0194835	0.0152862	0.20279	922	0.74898
metab_100015791	sphingomyelin (d18:2/23:1)*		Lipid	Sphingomyelins	genus.GCA.900066755	-0.0377794	0.0296408	0.202793	922	0.74898
metab_100001461	1-stearoyl-GPE (18:0)		Lipid	Lysophospholipid	genus.Lacticaseibacillus	0.0205127	0.0160941	0.202804	922	0.748984
metab_100004326	3-acetylphenol sulfate		Xenobiotics	Chemical	genus.Leuconostoc	0.0625793	0.0490993	0.202803	922	0.748984
metab_100004499	6-oxopiperidine-2-carboxylate		Amino Acid	Lysine Metabolism	Species.equolifaciens	-0.0150616	0.0118172	0.202802	922	0.748984
metab_100015641	N-oleoylserine		Lipid	Endocannabinoid	Species.butyriciproducens	0.0212901	0.0167039	0.2028	922	0.748984
metab_100020545	N2-acetyl,N6,N6-dimethyllysine		Amino Acid	Lysine Metabolism	order.Enterobacterales	0.0166156	0.0130363	0.202796	922	0.748984
metab_100021727	cis-3,4-methyleneheptanoate		Lipid	Fatty Acid, Branched	Species.massiliensis.7	-0.0371218	0.0291252	0.202798	922	0.748984
metab_100000961	homoarginine		Amino Acid	Urea cycle; Arginine and Proline Metabolism	family.Carnobacteriaceae	-0.0388599	0.0304894	0.202807	922	0.748989
metab_100001064	glycolithocholate		Lipid	Secondary Bile Acid Metabolism	genus..Eubacterium..brachy.group	0.0276547	0.021698	0.202809	922	0.748992
metab_100001580	docosapentaenoate (n6 DPA; 22:5n6)		Lipid	Long Chain Polyunsaturated Fatty Acid (n3 and n6)	genus.Family.XIII.AD3011.group	-0.0196789	0.0154402	0.202811	922	0.748993
metab_100005391	3-(3-hydroxyphenyl)propionate sulfate		Xenobiotics	Benzoate Metabolism	genus.Haemophilus	0.0291024	0.0228341	0.202815	922	0.749001
metab_100020833	2-ketocaprylate		Amino Acid	Leucine, Isoleucine and Valine Metabolism	order.Saccharimonadales	0.0209427	0.0164321	0.202821	922	0.749016
metab_100001398	3,7-dimethylurate		Xenobiotics	Xanthine Metabolism	family.Sutterellaceae	0.018114	0.0142127	0.202823	922	0.749017
metab_100009343	1-linoleoyl-2-linolenoyl-GPC (18:2/18:3)*		Lipid	Phosphatidylcholine (PC)	Species.succinatiphilus	0.0428217	0.0335993	0.202825	922	0.749017
metab_999915728	X - 15728		NA	NA	phylum.Proteobacteria	-0.0286091	0.0224477	0.202826	922	0.749017
metab_872	thymidine		Nucleotide	Pyrimidine Metabolism, Thymine containing	genus.Eubacterium	0.0151415	0.0118806	0.202827	922	0.749018
metab_100001425	5,6-dihydrouridine		Nucleotide	Pyrimidine Metabolism, Uracil containing	genus.Romboutsia	-0.00468938	0.00367964	0.202851	922	0.749026
metab_100002990	oleoyl-linoleoyl-glycerol (18:1/18:2) [2]		Lipid	Diacylglycerol	Species.coprocola	0.0129984	0.0101995	0.202851	922	0.749026
metab_100008904	1-stearoyl-2-oleoyl-GPC (18:0/18:1)		Lipid	Phosphatidylcholine (PC)	genus..Eubacterium..nodatum.group	0.0196472	0.0154164	0.202844	922	0.749026
metab_100009227	1-linoleoyl-GPG (18:2)*		Lipid	Lysophospholipid	Species.formigenes	-0.0289627	0.0227264	0.202853	922	0.749026
metab_100009232	thioproline		Xenobiotics	Chemical	genus.Bacteroides	0.014004	0.0109887	0.202854	922	0.749026
metab_100009271	(S)-3-hydroxybutyrylcarnitine		Lipid	Fatty Acid Metabolism (Acyl Carnitine, Hydroxy)	genus..Ruminococcus..gnavus.group	0.00945192	0.00741675	0.202854	922	0.749026
metab_100009272	glycosyl-N-palmitoyl-sphingosine (d18:1/16:0)		Lipid	Hexosylceramides (HCER)	family.Butyricicoccaceae	-0.0125848	0.00987475	0.202841	922	0.749026
metab_100009329	ascorbic acid 2-sulfate		Cofactors and Vitamins	Ascorbate and Aldarate Metabolism	genus.Pygmaiobacter	0.0342329	0.0268616	0.202848	922	0.749026
metab_100020631	4-methylhexanoylglutamine		Lipid	Fatty Acid Metabolism (Acyl Glutamine)	Species.microfusus	-0.0523738	0.0410961	0.202847	922	0.749026
metab_100020833	2-ketocaprylate		Amino Acid	Leucine, Isoleucine and Valine Metabolism	genus.Allisonella	-0.0241572	0.018955	0.202838	922	0.749026
metab_100022127	tetrahydrocortisone glucuronide (5)		Lipid	Corticosteroids	Species.stercoris.1	0.0117137	0.00919135	0.202844	922	0.749026
metab_1162	N-acetylneuraminate		Carbohydrate	Aminosugar Metabolism	order.Veillonellales.Selenomonadales	-0.00721963	0.00566504	0.202848	922	0.749026
metab_1526	1-palmitoyl-2-oleoyl-GPE (16:0/18:1)		Lipid	Phosphatidylethanolamine (PE)	genus.Desulfovibrio	-0.0130916	0.0102724	0.202838	922	0.749026
metab_240	3-(4-hydroxyphenyl)lactate		Amino Acid	Tyrosine Metabolism	Species.saccharivorans	0.0100192	0.00786155	0.202834	922	0.749026
metab_999912193	X - 12193		NA	NA	genus.Merdibacter	0.0150526	0.0118113	0.202846	922	0.749026
metab_100001272	1-oleoyl-GPC (18:1)		Lipid	Lysophospholipid	Species.intestinalis	-0.0076106	0.00597201	0.202862	922	0.74905
metab_100000665	docosahexaenoate (DHA; 22:6n3)		Lipid	Long Chain Polyunsaturated Fatty Acid (n3 and n6)	genus.Rothia	-0.0626693	0.049179	0.202887	922	0.749054
metab_100001108	3-methylxanthine		Xenobiotics	Xanthine Metabolism	genus.NK4A214.group	0.0199478	0.015654	0.202892	922	0.749054
metab_100001167	pro-hydroxy-pro		Amino Acid	Urea cycle; Arginine and Proline Metabolism	Species.xylaniphila	0.0416691	0.0326997	0.202892	922	0.749054
metab_100001604	hydroquinone sulfate		Xenobiotics	Drug - Topical Agents	genus.GCA.900066575	-0.0223538	0.0175414	0.202875	922	0.749054
metab_100001614	hexadecanedioate (C16-DC)		Lipid	Fatty Acid, Dicarboxylate	family.Enterobacteriaceae	0.00802871	0.00630044	0.202887	922	0.749054
metab_100001756	4-ethylphenylsulfate		Xenobiotics	Benzoate Metabolism	genus.Lachnospiraceae.UCG.010	-0.0219374	0.0172153	0.202892	922	0.749054
metab_100003001	1-(1-enyl-stearoyl)-GPE (P-18:0)*		Lipid	Lysoplasmalogen	Species.intestinalis	-0.00687241	0.005393	0.202882	922	0.749054
metab_100004111	4-methylcatechol sulfate		Xenobiotics	Benzoate Metabolism	Species.edouardi	-0.0170757	0.0134002	0.202894	922	0.749054
metab_100008977	1-stearoyl-2-arachidonoyl-GPE (18:0/20:4)		Lipid	Phosphatidylethanolamine (PE)	genus.Rothia	-0.0434295	0.034081	0.202889	922	0.749054
metab_100009027	sphingomyelin (d18:0/18:0, d19:0/17:0)*		Lipid	Dihydrosphingomyelins	family.Bifidobacteriaceae	-0.00994068	0.00780058	0.202872	922	0.749054
metab_100009181	1-stearoyl-2-oleoyl-GPI (18:0/18:1)*		Lipid	Phosphatidylinositol (PI)	Species.sobrinus	0.0360051	0.0282549	0.202891	922	0.749054
metab_100019982	octadecadienedioate (C18:2-DC)*		Lipid	Fatty Acid, Dicarboxylate	genus.Lachnospiraceae.UCG.004	0.0170947	0.0134148	0.202886	922	0.749054
metab_100020014	glucuronide of C10H18O2 (7)*		Partially Characterized Molecules	Partially Characterized Molecules	Species.formicigenerans	-0.0248899	0.0195324	0.202894	922	0.749054
metab_100020492	glucuronide of piperine metabolite C17H21NO3 (4)*		Xenobiotics	Food Component/Plant	genus.Romboutsia	0.01828	0.0143445	0.202872	922	0.749054
metab_1002	allantoin		Nucleotide	Purine Metabolism, (Hypo)Xanthine/Inosine containing	family.Flavobacteriaceae	0.0127293	0.00998903	0.20288	922	0.749054
metab_358	hypotaurine		Amino Acid	Methionine, Cysteine, SAM and Taurine Metabolism	genus.Mogibacterium	-0.0165235	0.0129665	0.202881	922	0.749054
metab_999924241	X - 24241		NA	NA	family.Desulfovibrionaceae	-0.0177131	0.0139004	0.202894	922	0.749054
metab_999924518	X - 24518		NA	NA	family.Saccharimonadaceae	0.016377	0.0128511	0.202868	922	0.749054
metab_999925265	X - 25265		NA	NA	genus.Dialister	0.00573117	0.00449753	0.202892	922	0.749054
metab_376	isoleucine		Amino Acid	Leucine, Isoleucine and Valine Metabolism	Species.massiliensis.9	-0.0232727	0.0182634	0.202898	922	0.749062
metab_100001253	N-acetylglutamine		Amino Acid	Glutamate Metabolism	genus.Bilophila	0.0144077	0.0113066	0.202901	922	0.749066
metab_999924812	X - 24812		NA	NA	genus.Defluviitaleaceae.UCG.011	-0.0154762	0.0121452	0.202904	922	0.749072
metab_999917335	X - 17335		NA	NA	class.Methanobacteria	-0.0225193	0.0176725	0.202905	922	0.749072
metab_100001257	N-acetylasparagine		Amino Acid	Alanine and Aspartate Metabolism	Species.bacterium.1	-0.00985106	0.00773093	0.202911	922	0.749087
metab_100005402	11-ketoetiocholanolone glucuronide		Lipid	Androgenic Steroids	order.Pseudomonadales	-0.0328599	0.0257884	0.202921	922	0.749087
metab_100005834	9-hydroxystearate		Lipid	Fatty Acid, Monohydroxy	genus.Anaerostipes	-0.0194571	0.0152699	0.202922	922	0.749087
metab_100015965	ethyl alpha-glucopyranoside		Xenobiotics	Food Component/Plant	Species.isoflavoniconvertens	0.0356859	0.0280063	0.202922	922	0.749087
metab_254	3-hydroxybutyrate (BHBA)		Lipid	Ketone Bodies	genus.Slackia	-0.0263657	0.0206918	0.202922	922	0.749087
metab_565	tryptophan		Amino Acid	Tryptophan Metabolism	family.UCG.010	-0.00770374	0.00604581	0.202916	922	0.749087
metab_999911849	X - 11849		NA	NA	Species.secundus	-0.0598096	0.0469381	0.202918	922	0.749087
metab_999912410	X - 12410		NA	NA	genus.Sanguibacteroides	-0.0584245	0.0458514	0.20292	922	0.749087
metab_100001253	N-acetylglutamine		Amino Acid	Glutamate Metabolism	Species.cateniformis	0.0216665	0.0170048	0.202947	922	0.749088
metab_100001334	N-acetylproline		Amino Acid	Urea cycle; Arginine and Proline Metabolism	Species.fastidiosa	-0.0511375	0.0401348	0.202946	922	0.749088
metab_100001403	5-acetylamino-6-amino-3-methyluracil		Xenobiotics	Xanthine Metabolism	order.Peptostreptococcales.Tissierellales	-0.0341912	0.0268342	0.202938	922	0.749088
metab_100001851	N-acetylserine		Amino Acid	Glycine, Serine and Threonine Metabolism	genus.Oscillospira	-0.00905329	0.00710548	0.202951	922	0.749088
metab_100002027	androstenediol (3alpha, 17alpha) monosulfate (3)		Lipid	Androgenic Steroids	genus.Blautia	-0.0321178	0.0252067	0.202933	922	0.749088
metab_100005403	etiocholanolone glucuronide		Lipid	Androgenic Steroids	genus.Oscillospira	0.0180823	0.0141914	0.202935	922	0.749088
metab_100006379	C-glycosyltryptophan		Amino Acid	Tryptophan Metabolism	genus.Frisingicoccus	0.0106478	0.00835678	0.202941	922	0.749088
metab_100009030	lactosyl-N-palmitoyl-sphingosine (d18:1/16:0)		Lipid	Lactosylceramides (LCER)	Species.paraputrificum	-0.0165228	0.0129674	0.202935	922	0.749088
metab_100020478	dodecadienoate (12:2)*		Lipid	Fatty Acid, Dicarboxylate	genus.Acidaminococcus	-0.0162371	0.0127435	0.202944	922	0.749088
metab_1087	erucate (22:1n9)		Lipid	Long Chain Monounsaturated Fatty Acid	Species.uniformis	-0.0126257	0.00990912	0.202945	922	0.749088
metab_1526	1-palmitoyl-2-oleoyl-GPE (16:0/18:1)		Lipid	Phosphatidylethanolamine (PE)	Species.putredinis	-0.0114789	0.00900927	0.202952	922	0.749088
metab_330	fumarate		Energy	TCA Cycle	genus.CAG.56	-0.00745496	0.00585079	0.202933	922	0.749088
metab_344	guanidinoacetate		Amino Acid	Creatine Metabolism	genus.Catenibacillus	-0.0150387	0.0118026	0.202931	922	0.749088
metab_482	lactate		Carbohydrate	Glycolysis, Gluconeogenesis, and Pyruvate Metabolism	order.Methanobacteriales	-0.0242162	0.019006	0.20295	922	0.749088
metab_823	pyruvate		Carbohydrate	Glycolysis, Gluconeogenesis, and Pyruvate Metabolism	genus..Eubacterium..hallii.group	0.0135798	0.0106581	0.202949	922	0.749088
metab_893	arachidate (20:0)		Lipid	Long Chain Saturated Fatty Acid	Species.sedimentorum	0.0110152	0.00864499	0.202936	922	0.749088
metab_999915486	X - 15486		NA	NA	genus.NK4A214.group	-0.0143525	0.0112643	0.202942	922	0.749088
metab_999924947	X - 24947		NA	NA	family.Sutterellaceae	0.0184189	0.014456	0.202949	922	0.749088
metab_1026	phosphoethanolamine		Lipid	Phospholipid Metabolism	genus.Anaerostipes	0.0151301	0.011875	0.202955	922	0.749094
metab_252	succinate		Energy	TCA Cycle	family.Prevotellaceae	0.00535152	0.00420023	0.20296	922	0.749102
metab_800	cysteine		Amino Acid	Methionine, Cysteine, SAM and Taurine Metabolism	family.Akkermansiaceae	0.00820664	0.0064411	0.202959	922	0.749102
metab_999917653	X - 17653		NA	NA	Species.secundus	-0.0270327	0.0212172	0.202963	922	0.749105
metab_100020215	N-methylhydroxyproline**		Amino Acid	Urea cycle; Arginine and Proline Metabolism	Species.longoviformis	0.0953425	0.0748322	0.202967	922	0.749111
metab_1539	1-palmitoyl-2-oleoyl-GPC (16:0/18:1)		Lipid	Phosphatidylcholine (PC)	Species.intestinalis.1	-0.00884243	0.00694024	0.202968	922	0.749111
metab_999912407	X - 12407		NA	NA	Species.fastidiosa	-0.125222	0.0982848	0.20297	922	0.749114
metab_407	lysine		Amino Acid	Lysine Metabolism	Species.massiliensis.5	-0.0206581	0.0162143	0.202974	922	0.749123
metab_100009078	1-oleoyl-2-linoleoyl-GPE (18:1/18:2)*		Lipid	Phosphatidylethanolamine (PE)	Species.plebeius	-0.0133299	0.0104626	0.202976	922	0.749123
metab_100008990	1-palmitoyl-2-arachidonoyl-GPE (16:0/20:4)*		Lipid	Phosphatidylethanolamine (PE)	class.Methanobacteria	-0.0260242	0.0204265	0.202982	922	0.749129
metab_100022006	bilirubin degradation product, C17H18N2O4 (2)**		Partially Characterized Molecules	Partially Characterized Molecules	order.Clostridia.vadinBB60.group	0.0147592	0.0115846	0.202983	922	0.749129
metab_999921471	X - 21471		NA	NA	genus.Collinsella	-0.0123241	0.00967322	0.202983	922	0.749129
metab_999926119	X - 26119		NA	NA	genus..Eubacterium..eligens.group	0.0105247	0.00826093	0.202984	922	0.749129
metab_100001151	butyrylglycine		Lipid	Fatty Acid Metabolism (also BCAA Metabolism)	Species.prausnitzii	0.0126523	0.00993098	0.202989	922	0.749129
metab_1004	xanthine		Nucleotide	Purine Metabolism, (Hypo)Xanthine/Inosine containing	Species.magna	-0.0453391	0.0355873	0.202988	922	0.749129
metab_254	3-hydroxybutyrate (BHBA)		Lipid	Ketone Bodies	Species.longicatena	-0.016312	0.0128035	0.202989	922	0.749129
metab_100000882	3-hydroxymyristate		Lipid	Fatty Acid, Monohydroxy	genus.Slackia	-0.0193072	0.0151547	0.202994	922	0.749134
metab_100006092	tyramine O-sulfate		Amino Acid	Tyrosine Metabolism	genus..Eubacterium..nodatum.group	0.0446329	0.0350335	0.202993	922	0.749134
metab_100000269	glycerophosphorylcholine (GPC)		Lipid	Phospholipid Metabolism	family.Muribaculaceae	0.00811336	0.00636851	0.203003	922	0.749153
metab_100001397	1,3,7-trimethylurate		Xenobiotics	Xanthine Metabolism	Species.mutans	-0.0398428	0.0312741	0.203001	922	0.749153
metab_460	phenylalanine		Amino Acid	Phenylalanine Metabolism	genus.Actinomyces	-0.0200922	0.0157712	0.203003	922	0.749153
metab_100010917	palmitoyl-oleoyl-glycerol (16:0/18:1) [2]*		Lipid	Diacylglycerol	order.Victivallales	0.0414167	0.0325101	0.203009	922	0.749155
metab_999917690	X - 17690		NA	NA	genus.Lachnospiraceae.UCG.010	0.0265831	0.0208664	0.203008	922	0.749155
metab_999924334	X - 24334		NA	NA	genus.Colidextribacter	-0.00883872	0.00693795	0.203008	922	0.749155
metab_100000036	3-methyl-2-oxovalerate		Amino Acid	Leucine, Isoleucine and Valine Metabolism	Species.isoflavoniconvertens	0.0102625	0.00805591	0.203027	922	0.749177
metab_100001416	orotidine		Nucleotide	Pyrimidine Metabolism, Orotate containing	genus..Eubacterium..hallii.group	0.0170199	0.0133601	0.203021	922	0.749177
metab_100003641	valylglycine		Peptide	Dipeptide	genus.Lachnospiraceae.UCG.009	-0.0221968	0.0174239	0.203022	922	0.749177
metab_100021990	3-hydroxyoctanoylcarnitine (1)		Lipid	Fatty Acid Metabolism (Acyl Carnitine, Hydroxy)	Species.provencensis	0.0416101	0.032663	0.203024	922	0.749177
metab_100022041	N,N-dimethyl-pro-pro		Peptide	Modified Peptides	Species.uniformis	-0.0120195	0.009435	0.203022	922	0.749177
metab_1221	creatine		Amino Acid	Creatine Metabolism	order.Bifidobacteriales	-0.00896537	0.00703768	0.203028	922	0.749177
metab_999911299	X - 11299		NA	NA	order.Pseudomonadales	-0.0747116	0.0586462	0.203019	922	0.749177
metab_999911444	X - 11444		NA	NA	genus.Papillibacter	-0.0376194	0.0295305	0.203026	922	0.749177
metab_100001102	dodecanedioate (C12-DC)		Lipid	Fatty Acid, Dicarboxylate	genus..Eubacterium..xylanophilum.group	0.0125848	0.00987894	0.203032	922	0.749178
metab_100001254	N-acetyltryptophan		Amino Acid	Tryptophan Metabolism	Species.secundus	-0.0139666	0.0109638	0.203036	922	0.749178
metab_100001655	1-palmitoyl-GPI (16:0)		Lipid	Lysophospholipid	class.Vampirivibrionia	-0.0169647	0.0133172	0.203033	922	0.749178
metab_100006129	vanillactate		Amino Acid	Tyrosine Metabolism	class.Bacteroidia	-0.0162777	0.0127779	0.203036	922	0.749178
metab_100021839	2-methoxyhydroquinone sulfate (1)		Xenobiotics	Benzoate Metabolism	Species.pectinoschiza	0.0197172	0.0154778	0.203032	922	0.749178
metab_1114	3-aminoisobutyrate		Nucleotide	Pyrimidine Metabolism, Thymine containing	Species.stercoris.1	-0.0117656	0.00923607	0.203041	922	0.74918
metab_926	caproate (6:0)		Lipid	Medium Chain Fatty Acid	genus.Oribacterium	-0.0095226	0.00747528	0.203039	922	0.74918
metab_999924812	X - 24812		NA	NA	Species.longoviformis	-0.0442768	0.0347577	0.203042	922	0.74918
metab_100000861	2,3-dihydroxypyridine		Xenobiotics	Food Component/Plant	phylum.Bacteroidota	-0.0261742	0.0205479	0.203064	922	0.749184
metab_100001232	5-dodecenoate (12:1n7)		Lipid	Medium Chain Fatty Acid	Species.animalis	0.0273713	0.0214877	0.203063	922	0.749184
metab_100001469	N1-Methyl-4-pyridone-3-carboxamide		Cofactors and Vitamins	Nicotinate and Nicotinamide Metabolism	Species.wadsworthensis	-0.0129677	0.0101799	0.20305	922	0.749184
metab_100004326	3-acetylphenol sulfate		Xenobiotics	Chemical	genus.Holdemanella	-0.0136076	0.0106826	0.203064	922	0.749184
metab_100005985	sphingomyelin (d18:2/14:0, d18:1/14:1)*		Lipid	Sphingomyelins	genus.Coriobacteriaceae.UCG.002	-0.028609	0.0224593	0.203061	922	0.749184
metab_100009181	1-stearoyl-2-oleoyl-GPI (18:0/18:1)*		Lipid	Phosphatidylinositol (PI)	genus.Latilactobacillus	0.0232594	0.0182594	0.203056	922	0.749184
metab_100020360	8-methoxykynurenate		Amino Acid	Tryptophan Metabolism	Species.intestinalis.1	-0.0161937	0.0127126	0.203055	922	0.749184
metab_100021538	dibutyl sulfosuccinate		Xenobiotics	Chemical	genus.GCA.900066755	0.0276383	0.0216968	0.203052	922	0.749184
metab_565	tryptophan		Amino Acid	Tryptophan Metabolism	class.Negativicutes	-0.00699673	0.00549266	0.203055	922	0.749184
metab_999911849	X - 11849		NA	NA	genus.Erysipelatoclostridium	-0.0291739	0.0229027	0.203061	922	0.749184
metab_999916580	X - 16580		NA	NA	Species.disporicum	-0.0196538	0.0154286	0.203048	922	0.749184
metab_999916964	X - 16964		NA	NA	family.Marinifilaceae	0.0119752	0.00940103	0.203061	922	0.749184
metab_999924544	X - 24544		NA	NA	genus.Anaerostipes	0.0177227	0.0139129	0.203057	922	0.749184
metab_181	laurate (12:0)		Lipid	Medium Chain Fatty Acid	family.Flavobacteriaceae	-0.0283896	0.0222875	0.203071	922	0.749203
metab_100001112	3-hydroxylaurate		Lipid	Fatty Acid, Monohydroxy	genus.Lactiplantibacillus	0.041477	0.0325623	0.203076	922	0.74921
metab_100002102	N-acetyl-beta-alanine		Nucleotide	Pyrimidine Metabolism, Uracil containing	Species.minuta	0.0266415	0.0209153	0.203074	922	0.74921
metab_100001404	indolebutyrate		Amino Acid	Tryptophan Metabolism	genus.Slackia	-0.0171219	0.013442	0.203083	922	0.749212
metab_100001409	N1-methylinosine		Nucleotide	Purine Metabolism, (Hypo)Xanthine/Inosine containing	genus.Catenisphaera	0.0175776	0.0137998	0.203081	922	0.749212
metab_100020423	1-carboxyethylvaline	N-lactoyl valine	Amino Acid	Leucine, Isoleucine and Valine Metabolism	class.Bacilli	0.0195911	0.0153805	0.203081	922	0.749212
metab_999916938	X - 16938		NA	NA	Species.urinimassiliense	0.0653187	0.0512802	0.203081	922	0.749212
metab_100010901	gamma-glutamyl-alpha-lysine		Peptide	Gamma-glutamyl Amino Acid	genus..Ruminococcus..gauvreauii.group	0.00784968	0.00616265	0.203085	922	0.749213
metab_100000282	N-acetylglutamate		Amino Acid	Glutamate Metabolism	genus.Gordonibacter	0.020511	0.0161029	0.203088	922	0.749216
metab_100006641	glycochenodeoxycholate 3-sulfate		Lipid	Primary Bile Acid Metabolism	family.Enterococcaceae	0.0298437	0.0234302	0.203092	922	0.749216
metab_100015790	sphingomyelin (d18:2/21:0, d16:2/23:0)*		Lipid	Sphingomyelins	genus.Dialister	-0.00783886	0.00615422	0.203089	922	0.749216
metab_100021760	N-acetyl-2-aminoadipate		Amino Acid	Lysine Metabolism	genus.Paraprevotella	-0.00719351	0.00564758	0.203091	922	0.749216
metab_100001399	1,7-dimethylurate		Xenobiotics	Xanthine Metabolism	Species.senegalensis	0.0395558	0.0310552	0.203094	922	0.749216
metab_100015681	palmitoleoyl-arachidonoyl-glycerol (16:1/20:4) [2]*		Lipid	Diacylglycerol	Species.johnsonii	0.0315694	0.0247854	0.203099	922	0.749218
metab_100020211	3-hydroxybutyroylglycine**		Lipid	Fatty Acid Metabolism (Acyl Glycine)	genus.Mogibacterium	-0.0257204	0.0201932	0.203099	922	0.749218
metab_999916397	X - 16397		NA	NA	Species.caccae.1	-0.0446486	0.0350537	0.203096	922	0.749218
metab_100003119	N-oleoyltaurine		Lipid	Endocannabinoid	Species.bacterium	0.00870087	0.00683122	0.203106	922	0.749218
metab_100020343	tetradecadienoate (14:2)*		Lipid	Long Chain Polyunsaturated Fatty Acid (n3 and n6)	class.Gammaproteobacteria	0.0121552	0.00954316	0.203101	922	0.749218
metab_1231	dihomo-linoleate (20:2n6)		Lipid	Long Chain Polyunsaturated Fatty Acid (n3 and n6)	Species.thetaiotaomicron	0.0112986	0.00887073	0.203106	922	0.749218
metab_197	S-adenosylhomocysteine (SAH)		Amino Acid	Methionine, Cysteine, SAM and Taurine Metabolism	Species.delbrueckii	0.0084557	0.00663873	0.203105	922	0.749218
metab_100006295	sphingomyelin (d18:1/22:1, d18:2/22:0, d16:1/24:1)*		Lipid	Sphingomyelins	genus.Pygmaiobacter	0.0251198	0.0197223	0.203111	922	0.74923
metab_100009329	ascorbic acid 2-sulfate		Cofactors and Vitamins	Ascorbate and Aldarate Metabolism	Species.stercoris	-0.0116767	0.00916771	0.203112	922	0.74923
metab_100015838	eicosenoylcarnitine (C20:1)*		Lipid	Fatty Acid Metabolism (Acyl Carnitine, Monounsaturated)	family.Marinifilaceae	0.00985719	0.00773923	0.203115	922	0.749235
metab_100021709	branched-chain, straight-chain, or cyclopropyl 12:1 fatty acid*		Partially Characterized Molecules	Partially Characterized Molecules	Species.dentium	0.0351056	0.0275632	0.203124	922	0.749256
metab_999917654	X - 17654		NA	NA	Species.senegalensis	0.0231524	0.0181781	0.203123	922	0.749256
metab_100002367	2R,3R-dihydroxybutyrate		Lipid	Fatty Acid, Dihydroxy	Species.intestinalis	0.00781597	0.00613678	0.203128	922	0.749265
metab_100001425	5,6-dihydrouridine		Nucleotide	Pyrimidine Metabolism, Uracil containing	order.Erysipelotrichales	-0.00819127	0.00643151	0.203133	922	0.749273
metab_100009225	1-(1-enyl-stearoyl)-2-linoleoyl-GPE (P-18:0/18:2)*		Lipid	Plasmalogen	genus.Acetanaerobacterium	-0.0383182	0.0300862	0.203133	922	0.749273
metab_100015966	carotene diol (1)		Cofactors and Vitamins	Vitamin A Metabolism	genus.Desulfovibrio	-0.0118395	0.00929615	0.203142	922	0.749283
metab_397	leucine		Amino Acid	Leucine, Isoleucine and Valine Metabolism	genus.UCG.005	0.00688541	0.00540629	0.203141	922	0.749283
metab_503	serine		Amino Acid	Glycine, Serine and Threonine Metabolism	genus.Papillibacter	-0.0227665	0.0178759	0.203142	922	0.749283
metab_823	pyruvate		Carbohydrate	Glycolysis, Gluconeogenesis, and Pyruvate Metabolism	Species.senegalensis	-0.0204341	0.0160445	0.203142	922	0.749283
metab_100001296	stachydrine		Xenobiotics	Food Component/Plant	Species.tayi	-0.0553506	0.0434607	0.203147	922	0.749285
metab_100001454	3-hydroxydodecanedioate*		Lipid	Fatty Acid, Dicarboxylate	genus.Desulfovibrio	0.0149621	0.0117481	0.203145	922	0.749285
metab_100001485	gamma-glutamylisoleucine*		Peptide	Gamma-glutamyl Amino Acid	family.UCG.010	-0.00935392	0.00734463	0.203148	922	0.749285
metab_100003892	lanthionine		Amino Acid	Methionine, Cysteine, SAM and Taurine Metabolism	Species.mitsuokai	0.0233082	0.0183016	0.203153	922	0.749292
metab_999918913	X - 18913		NA	NA	genus.Faecalitalea	-0.0265925	0.0208805	0.203153	922	0.749292
metab_572	glucose		Carbohydrate	Glycolysis, Gluconeogenesis, and Pyruvate Metabolism	genus.Erysipelatoclostridium	-0.00685004	0.00537873	0.203159	922	0.749307
metab_999911381	X - 11381		NA	NA	Species.bifidum	-0.0146846	0.0115306	0.203161	922	0.74931
metab_872	thymidine		Nucleotide	Pyrimidine Metabolism, Thymine containing	Species.plautii	-0.00709974	0.00557486	0.203164	922	0.749313
metab_100000039	methionine sulfoxide		Amino Acid	Methionine, Cysteine, SAM and Taurine Metabolism	Species.urinimassiliense	0.0283432	0.0222562	0.203175	922	0.749348
metab_100001577	N-acetylcitrulline		Amino Acid	Urea cycle; Arginine and Proline Metabolism	genus.Lactococcus	0.0237226	0.0186281	0.203178	922	0.749353
metab_1547	N-stearoyl-sphingosine (d18:1/18:0)*		Lipid	Ceramides	Species.longum	-0.00777591	0.00610602	0.20318	922	0.749354
metab_100010925	palmitoyl-arachidonoyl-glycerol (16:0/20:4) [2]*		Lipid	Diacylglycerol	order.Verrucomicrobiales	0.015208	0.0119422	0.203184	922	0.749364
metab_35	S-1-pyrroline-5-carboxylate		Amino Acid	Glutamate Metabolism	order.Opitutales	-0.0331428	0.0260257	0.203187	922	0.749368
metab_100006292	sphingomyelin (d18:1/20:1, d18:2/20:0)*		Lipid	Sphingomyelins	phylum.Bacteroidota	0.0125999	0.00989452	0.203202	922	0.749411
metab_999912544	X - 12544		NA	NA	genus.Leuconostoc	-0.134893	0.105929	0.2032	922	0.749411
metab_100002014	5alpha-pregnan-3beta,20alpha-diol monosulfate (2)		Lipid	Progestin Steroids	Species.finegoldii	-0.0186687	0.0146604	0.203206	922	0.749413
metab_1102	gamma-glutamyltyrosine		Peptide	Gamma-glutamyl Amino Acid	Species.crossotus	-0.00854733	0.00671215	0.203205	922	0.749413
metab_999923780	X - 23780		NA	NA	Species.edouardi	0.0132667	0.0104183	0.203207	922	0.749413
metab_100001590	isobutyrylglycine		Amino Acid	Leucine, Isoleucine and Valine Metabolism	genus.Incertae.Sedis	0.016082	0.0126294	0.203216	922	0.749435
metab_100006292	sphingomyelin (d18:1/20:1, d18:2/20:0)*		Lipid	Sphingomyelins	genus.Klebsiella	-0.0106798	0.00838696	0.203217	922	0.749435
metab_100021992	cis-3,4-methyleneheptanoylglycine		Lipid	Fatty Acid Metabolism (Acyl Glycine)	genus.NK4A214.group	-0.0135732	0.0106593	0.20322	922	0.749435
metab_1084	N-acetylvaline		Amino Acid	Leucine, Isoleucine and Valine Metabolism	genus.UCG.007	-0.0112696	0.00885023	0.203219	922	0.749435
metab_821	pseudouridine		Nucleotide	Pyrimidine Metabolism, Uracil containing	family.Puniceicoccaceae	-0.0191695	0.0150542	0.203222	922	0.749438
metab_100015744	ceramide (d18:2/24:1, d18:1/24:2)*		Lipid	Ceramides	genus.Coriobacteriaceae.UCG.002	-0.0299096	0.0234888	0.203224	922	0.749441
metab_111	3-hydroxyisobutyrate		Amino Acid	Leucine, Isoleucine and Valine Metabolism	genus.Actinomyces	-0.0324182	0.0254592	0.20323	922	0.749457
metab_100000282	N-acetylglutamate		Amino Acid	Glutamate Metabolism	genus.Megasphaera	-0.0157688	0.0123838	0.203232	922	0.749458
metab_100001403	5-acetylamino-6-amino-3-methyluracil		Xenobiotics	Xanthine Metabolism	Species.excrementihominis	0.030951	0.0243072	0.203236	922	0.749461
metab_1104	methyl indole-3-acetate		Xenobiotics	Food Component/Plant	family.Victivallaceae	-0.0361961	0.0284265	0.203236	922	0.749461
metab_100001989	glycocholenate sulfate*		Lipid	Secondary Bile Acid Metabolism	order.DTU014	-0.0342071	0.0268648	0.203243	922	0.749467
metab_100021992	cis-3,4-methyleneheptanoylglycine		Lipid	Fatty Acid Metabolism (Acyl Glycine)	genus.Hungatella	-0.0202178	0.0158782	0.203243	922	0.749467
metab_999917654	X - 17654		NA	NA	genus.Slackia	-0.0165298	0.0129818	0.203243	922	0.749467
metab_100001314	gamma-glutamylthreonine		Peptide	Gamma-glutamyl Amino Acid	genus..Ruminococcus..gnavus.group	-0.00854093	0.00670775	0.203247	922	0.749475
metab_93	alpha-ketoglutarate		Energy	TCA Cycle	genus.Lacticaseibacillus	-0.0206281	0.0162009	0.203255	922	0.7495
metab_100001034	indoleacetate		Amino Acid	Tryptophan Metabolism	genus.Negativibacillus	0.0137807	0.0108231	0.203258	922	0.749501
metab_999924544	X - 24544		NA	NA	Species.bicirculans	-0.00880978	0.00691908	0.203259	922	0.749501
metab_100002154	ergothioneine		Xenobiotics	Food Component/Plant	Species.massiliensis.9	-0.0628792	0.049385	0.203265	922	0.74951
metab_100015637	2-hydroxybehenate		Lipid	Fatty Acid, Monohydroxy	genus..Eubacterium..hallii.group	0.00872343	0.00685131	0.203263	922	0.74951
metab_999912111	X - 12111		NA	NA	Species.minuta	0.102568	0.0805568	0.203266	922	0.74951
metab_100001567	1-palmitoyl-GPE (16:0)		Lipid	Lysophospholipid	order.Acidaminococcales	-0.00760807	0.00597546	0.203273	922	0.749517
metab_100001993	pregnenediol disulfate (C21H34O8S2)*		Lipid	Pregnenolone Steroids	Species.indistinctus	-0.0224006	0.017594	0.20328	922	0.749517
metab_100002102	N-acetyl-beta-alanine		Nucleotide	Pyrimidine Metabolism, Uracil containing	genus.Lachnospiraceae.NK4B4.group	0.0151192	0.011875	0.203281	922	0.749517
metab_100006190	2-acetamidophenol sulfate		Xenobiotics	Food Component/Plant	genus.GCA.900066575	0.0256768	0.020167	0.203276	922	0.749517
metab_100020219	3-formylindole		Xenobiotics	Food Component/Plant	Species.justesenii	-0.0394289	0.030968	0.203274	922	0.749517
metab_849	caffeine		Xenobiotics	Xanthine Metabolism	genus.Adlercreutzia	-0.0332162	0.0260889	0.203282	922	0.749517
metab_999912847	X - 12847		NA	NA	genus.Lactonifactor	-0.0823009	0.0646412	0.203281	922	0.749517
metab_999923780	X - 23780		NA	NA	Species.sanguinis	0.0137015	0.0107613	0.203271	922	0.749517
metab_999924307	X - 24307		NA	NA	class.Synergistia	0.0301173	0.0236544	0.203271	922	0.749517
metab_100000282	N-acetylglutamate		Amino Acid	Glutamate Metabolism	genus.Klebsiella	0.014059	0.0110425	0.203289	922	0.749517
metab_100015838	eicosenoylcarnitine (C20:1)*		Lipid	Fatty Acid Metabolism (Acyl Carnitine, Monounsaturated)	genus.Prevotella_9	0.00582542	0.00457551	0.203289	922	0.749517
metab_1629	taurochenodeoxycholate		Lipid	Primary Bile Acid Metabolism	genus.Lactiplantibacillus	0.0735869	0.0577979	0.203288	922	0.749517
metab_999921821	X - 21821		NA	NA	genus.Senegalimassilia	-0.0173712	0.013644	0.203288	922	0.749517
metab_100001314	gamma-glutamylthreonine		Peptide	Gamma-glutamyl Amino Acid	genus.Holdemania	-0.0149409	0.0117353	0.203292	922	0.749518
metab_100008954	palmitoyl dihydrosphingomyelin (d18:0/16:0)*		Lipid	Dihydrosphingomyelins	genus.Akkermansia	0.00732544	0.00575374	0.203294	922	0.749518
metab_100009227	1-linoleoyl-GPG (18:2)*		Lipid	Lysophospholipid	order.Izemoplasmatales	-0.0197851	0.0155401	0.203294	922	0.749518
metab_100001271	1-stearoyl-GPC (18:0)		Lipid	Lysophospholipid	family.Actinomycetaceae	-0.0270575	0.0212527	0.203302	922	0.749528
metab_100002067	pregnenediol sulfate (C21H34O5S)*		Lipid	Pregnenolone Steroids	phylum.Actinobacteriota	-0.0175777	0.0138067	0.203303	922	0.749528
metab_100008955	tricosanoyl sphingomyelin (d18:1/23:0)*		Lipid	Sphingomyelins	family.Ethanoligenenaceae	-0.0300283	0.0235861	0.203303	922	0.749528
metab_100009054	palmitoleoyl-oleoyl-glycerol (16:1/18:1) [2]*		Lipid	Diacylglycerol	order.Chloroplast	0.0612995	0.048148	0.203299	922	0.749528
metab_815	tyrosine		Amino Acid	Tyrosine Metabolism	Species.ihumii	0.0168188	0.0132108	0.203312	922	0.749554
metab_100000295	tartarate		Xenobiotics	Food Component/Plant	genus.Akkermansia	0.0148018	0.0116267	0.203319	922	0.749555
metab_100008920	sphingomyelin (d18:1/17:0, d17:1/18:0, d19:1/16:0)		Lipid	Sphingomyelins	genus.TM7x	-0.0159133	0.0124997	0.203317	922	0.749555
metab_100015723	hexadecasphingosine (d16:1)*		Lipid	Sphingosines	Species.crossotus	-0.00705265	0.00553975	0.203316	922	0.749555
metab_100021991	3-hydroxyoctanoylcarnitine (2)		Lipid	Fatty Acid Metabolism (Acyl Carnitine, Hydroxy)	genus.Prevotella_9	0.0069917	0.00549188	0.203316	922	0.749555
metab_100001423	4-hydroxyhippurate		Xenobiotics	Benzoate Metabolism	genus..Eubacterium..ventriosum.group	-0.0170515	0.0133939	0.203324	922	0.749562
metab_100001734	N6-acetyllysine		Amino Acid	Lysine Metabolism	family.Acholeplasmataceae	-0.0134651	0.0105769	0.203325	922	0.749562
metab_999924812	X - 24812		NA	NA	Species.minuta	-0.0501349	0.0393811	0.203325	922	0.749562
metab_100000054	5-hydroxylysine		Amino Acid	Lysine Metabolism	Species.wadsworthensis	-0.00987691	0.00775864	0.203343	922	0.74957
metab_100000672	1-myristoyl-2-palmitoyl-GPC (14:0/16:0)		Lipid	Phosphatidylcholine (PC)	Species.bacterium	0.00988364	0.00776376	0.203334	922	0.74957
metab_100001092	trigonelline (N'-methylnicotinate)		Cofactors and Vitamins	Nicotinate and Nicotinamide Metabolism	Species.fairfieldensis	-0.0838012	0.0658274	0.203335	922	0.74957
metab_100001267	piperine		Xenobiotics	Food Component/Plant	family.Pasteurellaceae	0.0408812	0.0321149	0.203363	922	0.74957
metab_100001562	2-palmitoyl-GPC (16:0)*		Lipid	Lysophospholipid	class.Methanobacteria	-0.0199199	0.0156478	0.203346	922	0.74957
metab_100001993	pregnenediol disulfate (C21H34O8S2)*		Lipid	Pregnenolone Steroids	phylum.Cyanobacteria	0.0223092	0.017525	0.203354	922	0.74957
metab_100002026	androstenediol (3alpha, 17alpha) monosulfate (2)		Lipid	Androgenic Steroids	family.Eubacteriaceae	0.035649	0.0280037	0.203348	922	0.74957
metab_100002259	cis-4-decenoylcarnitine (C10:1)		Lipid	Fatty Acid Metabolism (Acyl Carnitine, Monounsaturated)	genus.Christensenellaceae.R.7.group	0.0131664	0.0103424	0.203333	922	0.74957
metab_100003686	N-palmitoylglycine		Lipid	Fatty Acid Metabolism (Acyl Glycine)	Species.omnicolens	0.0355899	0.0279567	0.203339	922	0.74957
metab_100006098	3-hydroxypyridine sulfate		Xenobiotics	Chemical	genus.Lachnospiraceae.UCG.003	-0.0412263	0.032386	0.203363	922	0.74957
metab_100006295	sphingomyelin (d18:1/22:1, d18:2/22:0, d16:1/24:1)*		Lipid	Sphingomyelins	order.Veillonellales.Selenomonadales	-0.00658245	0.00517068	0.203339	922	0.74957
metab_100008916	1-stearoyl-2-docosahexaenoyl-GPC (18:0/22:6)		Lipid	Phosphatidylcholine (PC)	genus.Tuzzerella	0.0129632	0.0101836	0.203366	922	0.74957
metab_100008952	1-palmitoleoylglycerol (16:1)*		Lipid	Monoacylglycerol	Species.fairfieldensis	0.0657715	0.0516669	0.203354	922	0.74957
metab_100015745	glycosyl ceramide (d18:2/24:1, d18:1/24:2)*		Lipid	Hexosylceramides (HCER)	genus.Lachnospiraceae.ND3007.group	0.0102001	0.00801268	0.203352	922	0.74957
metab_100015793	sphingomyelin (d17:2/16:0, d18:2/15:0)*		Lipid	Sphingomyelins	family.Carnobacteriaceae	-0.030484	0.0239472	0.203363	922	0.74957
metab_100021711	decadienedioic acid (C10:2-DC)**		Lipid	Fatty Acid, Dicarboxylate	Species.faecis.1	0.0642817	0.0504967	0.203355	922	0.74957
metab_100022013	tetrahydrocortisol glucuronide		Lipid	Corticosteroids	Species.cateniformis	0.0204794	0.0160873	0.203344	922	0.74957
metab_1025	pipecolate		Amino Acid	Lysine Metabolism	Species.ndongoniae	-0.0377962	0.0296902	0.203344	922	0.74957
metab_340	glycine		Amino Acid	Glycine, Serine and Threonine Metabolism	Species.paraputrificum	-0.01693	0.0132989	0.203337	922	0.74957
metab_98	kynurenate		Amino Acid	Tryptophan Metabolism	genus.Anaerofustis	-0.0203433	0.0159809	0.20336	922	0.74957
metab_999912544	X - 12544		NA	NA	Species.tertium	-0.129513	0.101742	0.203368	922	0.74957
metab_999912798	X - 12798		NA	NA	genus.Holdemanella	-0.0110697	0.00869606	0.203368	922	0.74957
metab_999921736	X - 21736		NA	NA	Species.lenta	0.0229342	0.0180156	0.203343	922	0.74957
metab_999924812	X - 24812		NA	NA	Species.bacterium	0.00980951	0.00770595	0.203358	922	0.74957
metab_999925265	X - 25265		NA	NA	genus.Latilactobacillus	-0.0133365	0.0104765	0.203355	922	0.74957
metab_445	orotate		Nucleotide	Pyrimidine Metabolism, Orotate containing	Species.coprocola	0.00997895	0.00783933	0.203374	922	0.749585
metab_100002253	cinnamoylglycine		Xenobiotics	Food Component/Plant	genus.Methanobrevibacter	0.0506141	0.0397623	0.20338	922	0.749602
metab_100008920	sphingomyelin (d18:1/17:0, d17:1/18:0, d19:1/16:0)		Lipid	Sphingomyelins	genus.Megamonas	-0.0212086	0.0166616	0.203386	922	0.749612
metab_100015968	carotene diol (3)		Cofactors and Vitamins	Vitamin A Metabolism	genus.HT002	-0.0513314	0.0403262	0.203385	922	0.749612
metab_100000711	4-acetylphenol sulfate		Xenobiotics	Benzoate Metabolism	genus..Eubacterium..hallii.group	-0.02087	0.0163957	0.203388	922	0.749614
metab_999922834	X - 22834		NA	NA	family.Eggerthellaceae	-0.0163004	0.0128059	0.203393	922	0.749627
metab_999921607	X - 21607		NA	NA	order.Veillonellales.Selenomonadales	-0.00870062	0.00683541	0.203395	922	0.749628
metab_999917654	X - 17654		NA	NA	genus.Oscillospira	-0.012479	0.00980387	0.203398	922	0.749632
metab_100001295	gamma-glutamyltryptophan		Peptide	Gamma-glutamyl Amino Acid	Species.isoflavoniconvertens	-0.00946205	0.00743375	0.203404	922	0.749636
metab_100001613	tetradecanedioate (C14-DC)		Lipid	Fatty Acid, Dicarboxylate	genus.Granulicatella	-0.0393253	0.0308953	0.203402	922	0.749636
metab_229	arachidonate (20:4n6)		Lipid	Long Chain Polyunsaturated Fatty Acid (n3 and n6)	genus.Methanobrevibacter	-0.0285419	0.0224238	0.203407	922	0.749636
metab_432	nicotinamide		Cofactors and Vitamins	Nicotinate and Nicotinamide Metabolism	family.Erysipelotrichaceae	-0.0078199	0.00614366	0.203407	922	0.749636
metab_503	serine		Amino Acid	Glycine, Serine and Threonine Metabolism	genus.Methanobrevibacter	-0.0158427	0.0124466	0.203404	922	0.749636
metab_100020211	3-hydroxybutyroylglycine**		Lipid	Fatty Acid Metabolism (Acyl Glycine)	genus.Butyrivibrio	0.0132134	0.010381	0.203409	922	0.749637
metab_999921353	X - 21353		NA	NA	Species.stercoris	0.0131394	0.0103231	0.203413	922	0.749647
metab_100002129	pregnenolone sulfate		Lipid	Pregnenolone Steroids	genus.Faecalitalea	-0.0344814	0.0270908	0.203419	922	0.74965
metab_111	3-hydroxyisobutyrate		Amino Acid	Leucine, Isoleucine and Valine Metabolism	genus.Incertae.Sedis	-0.0167346	0.0131478	0.203421	922	0.74965
metab_1242	N1-methyladenosine		Nucleotide	Purine Metabolism, Adenine containing	genus.Mogibacterium	-0.016011	0.0125793	0.203419	922	0.74965
metab_999917685	X - 17685		NA	NA	order.Peptococcales	-0.0292081	0.0229478	0.203418	922	0.74965
metab_100001276	N-acetylisoleucine		Amino Acid	Leucine, Isoleucine and Valine Metabolism	Species.distasonis	0.00740565	0.00581845	0.203426	922	0.749658
metab_999923593	X - 23593		NA	NA	genus..Ruminococcus..gnavus.group	-0.00857889	0.00674023	0.203425	922	0.749658
metab_100009130	1-oleoyl-2-docosahexaenoyl-GPC (18:1/22:6)*		Lipid	Phosphatidylcholine (PC)	Species.microfusus	-0.03057	0.0240189	0.203441	922	0.749672
metab_100015620	lactosyl-N-nervonoyl-sphingosine (d18:1/24:1)*		Lipid	Lactosylceramides (LCER)	genus.Lachnospiraceae.UCG.001	0.00868505	0.00682375	0.203433	922	0.749672
metab_100015792	sphingomyelin (d18:1/25:0, d19:0/24:1, d20:1/23:0, d19:1/24:0)*		Lipid	Sphingomyelins	family.Pseudomonadaceae	-0.031288	0.024583	0.203439	922	0.749672
metab_1258	anthranilate		Amino Acid	Tryptophan Metabolism	genus.Catenibacterium	-0.00843706	0.00662891	0.203434	922	0.749672
metab_999912306	X - 12306		NA	NA	family.Veillonellaceae	0.014132	0.0111034	0.203435	922	0.749672
metab_999916580	X - 16580		NA	NA	family.Monoglobaceae	0.0157341	0.0123623	0.203439	922	0.749672
metab_999921442	X - 21442		NA	NA	genus.Butyricicoccus	-0.0321254	0.025241	0.20344	922	0.749672
metab_100021990	3-hydroxyoctanoylcarnitine (1)		Lipid	Fatty Acid Metabolism (Acyl Carnitine, Hydroxy)	genus.Candidatus.Soleaferrea	0.0190707	0.014984	0.203444	922	0.749675
metab_1111	vanillylmandelate (VMA)		Amino Acid	Tyrosine Metabolism	Species.histaminiformans	-0.0277377	0.0217938	0.203445	922	0.749675
metab_100000039	methionine sulfoxide		Amino Acid	Methionine, Cysteine, SAM and Taurine Metabolism	genus.UCG.009	0.0108694	0.00854038	0.203454	922	0.749679
metab_100001579	2-hydroxypalmitate		Lipid	Fatty Acid, Monohydroxy	Species.obesi	0.0085372	0.00670792	0.203456	922	0.749679
metab_100015787	sphingomyelin (d18:1/19:0, d19:1/18:0)*		Lipid	Sphingomyelins	genus.HT002	-0.0457477	0.0359453	0.203456	922	0.749679
metab_825	uracil		Nucleotide	Pyrimidine Metabolism, Uracil containing	Species.minuta	0.0349818	0.0274861	0.203455	922	0.749679
metab_999923739	X - 23739		NA	NA	genus.Lachnospiraceae.UCG.009	-0.0180311	0.0141674	0.203449	922	0.749679
metab_999924970	X - 24970		NA	NA	genus.Acetanaerobacterium	0.0917078	0.0720571	0.203453	922	0.749679
metab_100003151	linoleoylcarnitine (C18:2)*		Lipid	Fatty Acid Metabolism (Acyl Carnitine, Polyunsaturated)	genus.Butyrivibrio	-0.00905053	0.00711135	0.203462	922	0.749687
metab_999916938	X - 16938		NA	NA	family.Sutterellaceae	-0.0148127	0.011639	0.203463	922	0.749687
metab_999926107	X - 26107		NA	NA	Species.anginosus	-0.0377561	0.0296665	0.203462	922	0.749687
metab_100001397	1,3,7-trimethylurate		Xenobiotics	Xanthine Metabolism	class.Incertae.Sedis	-0.0674132	0.0529697	0.203466	922	0.749692
metab_100000054	5-hydroxylysine		Amino Acid	Lysine Metabolism	class.Vampirivibrionia	0.0125199	0.00983787	0.203486	922	0.749706
metab_100001278	10-heptadecenoate (17:1n7)		Lipid	Long Chain Monounsaturated Fatty Acid	genus.Atopobium	-0.0540425	0.0424653	0.203483	922	0.749706
metab_100001359	aconitate [cis or trans]		Energy	TCA Cycle	genus.Butyricicoccus	-0.00784203	0.00616193	0.203472	922	0.749706
metab_100001446	5-methyluridine (ribothymidine)		Nucleotide	Pyrimidine Metabolism, Uracil containing	genus..Eubacterium..ventriosum.group	0.0059604	0.00468349	0.203479	922	0.749706
metab_100001654	1-arachidonoyl-GPI (20:4)*		Lipid	Lysophospholipid	Species.minuta	-0.0407944	0.0320553	0.203484	922	0.749706
metab_100008993	1-palmitoyl-2-arachidonoyl-GPI (16:0/20:4)*		Lipid	Phosphatidylinositol (PI)	genus.Christensenella	0.0278239	0.0218636	0.203489	922	0.749706
metab_100009162	1-(1-enyl-palmitoyl)-2-palmitoyl-GPC (P-16:0/16:0)*		Lipid	Plasmalogen	Species.caccae	-0.00734986	0.00577542	0.203489	922	0.749706
metab_100009394	hexadecadienoate (16:2n6)		Lipid	Long Chain Polyunsaturated Fatty Acid (n3 and n6)	order.Monoglobales	-0.0180862	0.0142118	0.203485	922	0.749706
metab_100010955	perfluorooctanesulfonate (PFOS)		Xenobiotics	Chemical	Species.longum	-0.0102173	0.00802849	0.203481	922	0.749706
metab_100022127	tetrahydrocortisone glucuronide (5)		Lipid	Corticosteroids	Species.isoflavoniconvertens	0.0170232	0.0133766	0.203489	922	0.749706
metab_999916087	X - 16087		NA	NA	Species.colihominis	-0.0299882	0.0235639	0.203481	922	0.749706
metab_999925810	X - 25810		NA	NA	Species.provencensis	-0.0375884	0.0295356	0.203475	922	0.749706
metab_1090	bilirubin (Z,Z)		Cofactors and Vitamins	Hemoglobin and Porphyrin Metabolism	order.Acidaminococcales	-0.00890026	0.00699374	0.203491	922	0.749706
metab_100002067	pregnenediol sulfate (C21H34O5S)*		Lipid	Pregnenolone Steroids	Species.animalis	-0.0267472	0.0210178	0.203494	922	0.749707
metab_100019978	octadecenedioate (C18:1-DC)		Lipid	Fatty Acid, Dicarboxylate	Species.lenta	-0.0189152	0.0148634	0.203494	922	0.749707
metab_100000963	homocitrulline		Amino Acid	Urea cycle; Arginine and Proline Metabolism	Species.faecium	-0.0134061	0.0105345	0.203496	922	0.749708
metab_100019801	3-hydroxyoleoylcarnitine		Lipid	Fatty Acid Metabolism (Acyl Carnitine, Hydroxy)	genus.Alistipes	0.0124276	0.0097657	0.203501	922	0.749717
metab_356	cortisol		Lipid	Corticosteroids	genus.Mogibacterium	-0.0149531	0.0117502	0.203502	922	0.749717
metab_100000011	phenylacetate		Amino Acid	Phenylalanine Metabolism	genus.DTU089	0.019368	0.0152196	0.203504	922	0.749717
metab_100001198	myristoleate (14:1n5)		Lipid	Long Chain Monounsaturated Fatty Acid	genus.Papillibacter	-0.0429436	0.0337462	0.203512	922	0.749728
metab_100010917	palmitoyl-oleoyl-glycerol (16:0/18:1) [2]*		Lipid	Diacylglycerol	genus.Sanguibacteroides	0.0614146	0.0482611	0.203511	922	0.749728
metab_999914939	X - 14939		NA	NA	genus.Tuzzerella	0.0182004	0.0143023	0.203511	922	0.749728
metab_100001657	glycolithocholate sulfate*		Lipid	Secondary Bile Acid Metabolism	genus.Anaeroplasma	-0.0325563	0.0255841	0.203521	922	0.74974
metab_100002049	4-hydroxycoumarin		Xenobiotics	Drug - Cardiovascular	family.Enterobacteriaceae	-0.0143189	0.0112525	0.203523	922	0.74974
metab_100005350	1-linolenoyl-GPC (18:3)*		Lipid	Lysophospholipid	order.Clostridia.UCG.014	-0.0100477	0.00789591	0.203523	922	0.74974
metab_100020361	3-amino-2-piperidone		Amino Acid	Urea cycle; Arginine and Proline Metabolism	genus.Prevotella_7	0.0105911	0.00832286	0.203519	922	0.74974
metab_999917612	X - 17612		NA	NA	Species.ihumii	0.0420057	0.0330097	0.203518	922	0.74974
metab_100021162	palmitoyl-sphingosine-phosphoethanolamine (d18:1/16:0)		Lipid	Ceramide PEs	genus.Monoglobus	-0.00758273	0.00595891	0.203527	922	0.749749
metab_100001270	myristoylcarnitine (C14)		Lipid	Fatty Acid Metabolism (Acyl Carnitine, Long Chain Saturated)	Species.aerofaciens	0.00991789	0.00779408	0.203531	922	0.749754
metab_100001409	N1-methylinosine		Nucleotide	Purine Metabolism, (Hypo)Xanthine/Inosine containing	genus.Haemophilus	-0.0127785	0.0100421	0.203532	922	0.749754
metab_100001267	piperine		Xenobiotics	Food Component/Plant	genus.Faecalitalea	0.0637947	0.0501339	0.203534	922	0.749756
metab_999924518	X - 24518		NA	NA	genus.Acidaminococcus	0.0132003	0.0103737	0.203536	922	0.749759
metab_100006171	eugenol sulfate		Xenobiotics	Food Component/Plant	family.UCG.010	-0.0263039	0.0206717	0.203542	922	0.749761
metab_100020837	2,6-dihydroxybenzoic acid		Xenobiotics	Drug - Topical Agents	genus..Clostridium..innocuum.group	-0.0310733	0.0244199	0.203543	922	0.749761
metab_999915503	X - 15503		NA	NA	genus.Clostridium.sensu.stricto.1	0.00666612	0.00523876	0.203542	922	0.749761
metab_999916397	X - 16397		NA	NA	order.Actinomycetales	-0.0335258	0.0263473	0.203543	922	0.749761
metab_100015793	sphingomyelin (d17:2/16:0, d18:2/15:0)*		Lipid	Sphingomyelins	Species.secunda	-0.0267202	0.0209991	0.203547	922	0.749769
metab_100001730	3,4-dihydroxybutyrate		Lipid	Fatty Acid, Dihydroxy	order.Erysipelotrichales	-0.0126627	0.00995166	0.203555	922	0.749773
metab_100002284	2S,3R-dihydroxybutyrate		Lipid	Fatty Acid, Dihydroxy	family.Erysipelotrichaceae	-0.0102041	0.00801938	0.203553	922	0.749773
metab_100003470	pregnanediol-3-glucuronide		Lipid	Progestin Steroids	genus.Romboutsia	0.0126261	0.00992282	0.203554	922	0.749773
metab_100020014	glucuronide of C10H18O2 (7)*		Partially Characterized Molecules	Partially Characterized Molecules	Species.butyriciproducens	-0.0519705	0.0408437	0.203555	922	0.749773
metab_100001149	3-methylcrotonylglycine		Amino Acid	Leucine, Isoleucine and Valine Metabolism	Species.secundus	-0.0177334	0.0139372	0.203572	922	0.74979
metab_100001567	1-palmitoyl-GPE (16:0)		Lipid	Lysophospholipid	Species.finegoldii.1	-0.0134273	0.0105529	0.203571	922	0.74979
metab_100001733	hexanoylglutamine		Lipid	Fatty Acid Metabolism (Acyl Glutamine)	genus.Atopobium	-0.0611813	0.0480838	0.203567	922	0.74979
metab_100008930	oleate/vaccenate (18:1)		Lipid	Long Chain Monounsaturated Fatty Acid	Species.hominis	-0.0104596	0.0082205	0.203569	922	0.74979
metab_100015723	hexadecasphingosine (d16:1)*		Lipid	Sphingosines	family..Eubacterium..coprostanoligenes.group	0.0100508	0.00789923	0.203574	922	0.74979
metab_339	glutarate (C5-DC)		Lipid	Fatty Acid, Dicarboxylate	Species.longicatena	0.0127093	0.00998876	0.203577	922	0.74979
metab_999912844	X - 12844		NA	NA	genus.Rikenella	-0.0398915	0.0313513	0.203562	922	0.74979
metab_999918921	X - 18921		NA	NA	order.Christensenellales	0.0187745	0.0147555	0.203572	922	0.74979
metab_999918922	X - 18922		NA	NA	class.Clostridia	0.0408511	0.0321065	0.203577	922	0.74979
metab_999924556	X - 24556		NA	NA	family.Victivallaceae	-0.0350958	0.0275831	0.203576	922	0.74979
metab_999924812	X - 24812		NA	NA	genus.Christensenella	-0.0265208	0.0208436	0.203573	922	0.74979
metab_100006108	phenylacetylcarnitine		Peptide	Acetylated Peptides	Species.senegalensis	0.0391781	0.0307917	0.203579	922	0.749791
metab_999925936	X - 25936		NA	NA	Species.atypica	-0.0297833	0.0234081	0.203581	922	0.749792
metab_100001509	2-methylbutyrylcarnitine (C5)		Amino Acid	Leucine, Isoleucine and Valine Metabolism	Species.piger	0.0258734	0.0203352	0.203583	922	0.749794
metab_100015968	carotene diol (3)		Cofactors and Vitamins	Vitamin A Metabolism	genus.Acidaminococcus	-0.0170099	0.0133691	0.203589	922	0.749809
metab_100001198	myristoleate (14:1n5)		Lipid	Long Chain Monounsaturated Fatty Acid	order.Victivallales	0.036801	0.0289257	0.203615	922	0.749809
metab_100001446	5-methyluridine (ribothymidine)		Nucleotide	Pyrimidine Metabolism, Uracil containing	class.Negativicutes	-0.00522148	0.00410396	0.203598	922	0.749809
metab_100002784	2-oxoarginine*		Amino Acid	Urea cycle; Arginine and Proline Metabolism	genus.Sellimonas	-0.0145215	0.0114135	0.203595	922	0.749809
metab_100005834	9-hydroxystearate		Lipid	Fatty Acid, Monohydroxy	Species.massiliensis.7	0.0332445	0.0261301	0.203611	922	0.749809
metab_100009028	N-palmitoyl-sphinganine (d18:0/16:0)		Lipid	Dihydroceramides	genus.Acidaminococcus	0.0125857	0.00989232	0.203609	922	0.749809
metab_100010955	perfluorooctanesulfonate (PFOS)		Xenobiotics	Chemical	order.Verrucomicrobiales	-0.0130134	0.0102283	0.203601	922	0.749809
metab_100021363	vanillic acid glycine		Xenobiotics	Food Component/Plant	genus..Eubacterium..nodatum.group	0.0390824	0.030718	0.2036	922	0.749809
metab_1084	N-acetylvaline		Amino Acid	Leucine, Isoleucine and Valine Metabolism	Species.eggerthii	0.00584731	0.00459601	0.203614	922	0.749809
metab_1242	N1-methyladenosine		Nucleotide	Purine Metabolism, Adenine containing	Species.muciniphila	0.00750031	0.00589528	0.203614	922	0.749809
metab_244	beta-alanine		Nucleotide	Pyrimidine Metabolism, Uracil containing	genus.Coprococcus	0.0119914	0.00942516	0.203607	922	0.749809
metab_888	caprate (10:0)		Lipid	Medium Chain Fatty Acid	genus.UCG.002	0.0120441	0.00946629	0.203595	922	0.749809
metab_999921353	X - 21353		NA	NA	Species.intestinalis.1	-0.018165	0.0142772	0.203596	922	0.749809
metab_999921364	X - 21364		NA	NA	genus.Monoglobus	0.0147667	0.0116065	0.203606	922	0.749809
metab_999922509	X - 22509		NA	NA	family.Pasteurellaceae	-0.0306838	0.0241172	0.203607	922	0.749809
metab_999923639	X - 23639		NA	NA	family.Tannerellaceae	0.0102616	0.00806548	0.203602	922	0.749809
metab_999924307	X - 24307		NA	NA	genus.Allisonella	-0.0230575	0.0181225	0.203596	922	0.749809
metab_100020414	6-bromotryptophan		Amino Acid	Tryptophan Metabolism	order.Gastranaerophilales	0.0104126	0.0081844	0.203618	922	0.749816
metab_100000743	2-hydroxyoctanoate		Lipid	Fatty Acid, Monohydroxy	order.Methanobacteriales	-0.0277175	0.0217866	0.203624	922	0.749818
metab_100009160	1-(1-enyl-palmitoyl)-2-palmitoleoyl-GPC (P-16:0/16:1)*		Lipid	Plasmalogen	genus.Latilactobacillus	-0.0150951	0.0118651	0.203627	922	0.749818
metab_100021530	S-carboxyethylcysteine		Amino Acid	Methionine, Cysteine, SAM and Taurine Metabolism	genus.Acidaminococcus	0.0223885	0.0175978	0.203621	922	0.749818
metab_823	pyruvate		Carbohydrate	Glycolysis, Gluconeogenesis, and Pyruvate Metabolism	genus.Oscillibacter	-0.00988826	0.00777242	0.203626	922	0.749818
metab_999923739	X - 23739		NA	NA	class.Desulfovibrionia	-0.00800524	0.00629233	0.203627	922	0.749818
metab_100000743	2-hydroxyoctanoate		Lipid	Fatty Acid, Monohydroxy	genus.Sutterella	-0.0110098	0.0086542	0.203637	922	0.74983
metab_100000792	dehydroepiandrosterone sulfate (DHEA-S)		Lipid	Androgenic Steroids	Species.biformis	-0.0212729	0.0167225	0.203666	922	0.74983
metab_100000792	dehydroepiandrosterone sulfate (DHEA-S)		Lipid	Androgenic Steroids	Species.wadsworthensis	0.0143572	0.0112856	0.203648	922	0.74983
metab_100001300	alpha-hydroxyisovalerate		Amino Acid	Leucine, Isoleucine and Valine Metabolism	genus.Methanobrevibacter	-0.0249421	0.0196072	0.203674	922	0.74983
metab_100002873	1-lignoceroyl-GPC (24:0)		Lipid	Lysophospholipid	Species.prausnitzii	0.0106774	0.00839322	0.203655	922	0.74983
metab_100003397	trimethylamine N-oxide		Lipid	Phospholipid Metabolism	Species.merdae	0.0133443	0.01049	0.203672	922	0.74983
metab_100003686	N-palmitoylglycine		Lipid	Fatty Acid Metabolism (Acyl Glycine)	order.Gastranaerophilales	0.010755	0.00845444	0.203666	922	0.74983
metab_100006262	4-methoxyphenol sulfate		Amino Acid	Tyrosine Metabolism	Species.intestinihominis	0.0302745	0.0237991	0.203674	922	0.74983
metab_100008999	1-(1-enyl-stearoyl)-2-arachidonoyl-GPE (P-18:0/20:4)*		Lipid	Plasmalogen	genus.Eisenbergiella	-0.0144091	0.0113268	0.203661	922	0.74983
metab_100009026	behenoyl dihydrosphingomyelin (d18:0/22:0)*		Lipid	Dihydrosphingomyelins	family.Eubacteriaceae	0.0300907	0.0236543	0.203669	922	0.74983
metab_100015787	sphingomyelin (d18:1/19:0, d19:1/18:0)*		Lipid	Sphingomyelins	Species.secundus	-0.023229	0.0182599	0.203659	922	0.74983
metab_100019978	octadecenedioate (C18:1-DC)		Lipid	Fatty Acid, Dicarboxylate	family.Prevotellaceae	0.00830502	0.00652813	0.203638	922	0.74983
metab_100020414	6-bromotryptophan		Amino Acid	Tryptophan Metabolism	Species.disporicum	-0.0130281	0.010241	0.203653	922	0.74983
metab_100020541	11beta-hydroxyandrosterone glucuronide		Lipid	Androgenic Steroids	Species.tertium	-0.0432344	0.033986	0.203662	922	0.74983
metab_1023	sarcosine		Amino Acid	Glycine, Serine and Threonine Metabolism	Species.obeum	0.0105378	0.00828379	0.203669	922	0.74983
metab_2050	eicosapentaenoate (EPA; 20:5n3)		Lipid	Long Chain Polyunsaturated Fatty Acid (n3 and n6)	genus.Oscillibacter	-0.0138936	0.0109213	0.20365	922	0.74983
metab_444	ornithine		Amino Acid	Urea cycle; Arginine and Proline Metabolism	Species.fastidiosa	-0.0463683	0.0364494	0.20366	922	0.74983
metab_888	caprate (10:0)		Lipid	Medium Chain Fatty Acid	genus.Catenisphaera	-0.0211828	0.0166506	0.203636	922	0.74983
metab_893	arachidate (20:0)		Lipid	Long Chain Saturated Fatty Acid	family.Rikenellaceae	0.00916995	0.00720816	0.203648	922	0.74983
metab_999911299	X - 11299		NA	NA	Species.filiformis	-0.0567024	0.0445722	0.203653	922	0.74983
metab_999911372	X - 11372		NA	NA	Species.faecis	0.015915	0.0125098	0.203635	922	0.74983
metab_999911483	X - 11483		NA	NA	Species.dispar	0.0390498	0.0306969	0.203667	922	0.74983
metab_999912680	X - 12680		NA	NA	genus.Anaerotruncus	-0.0245145	0.0192708	0.203668	922	0.74983
metab_999912851	X - 12851		NA	NA	family.Hafniaceae	-0.0783046	0.0615516	0.203642	922	0.74983
metab_999915486	X - 15486		NA	NA	family.Succinivibrionaceae	0.0464762	0.0365338	0.203655	922	0.74983
metab_999924588	X - 24588		NA	NA	class.Desulfovibrionia	-0.00995887	0.00782847	0.203658	922	0.74983
metab_999925790	X - 25790		NA	NA	order.Chloroplast	-0.0495624	0.0389589	0.203645	922	0.74983
metab_100005384	O-sulfo-L-tyrosine		Xenobiotics	Chemical	genus.Shuttleworthia	0.00823393	0.0064728	0.203677	922	0.749833
metab_999912117	X - 12117		NA	NA	Species.animalis	0.0275439	0.0216527	0.203678	922	0.749833
metab_100000437	theophylline		Xenobiotics	Xanthine Metabolism	genus.Prevotella_9	0.0133013	0.0104566	0.203685	922	0.749841
metab_999912410	X - 12410		NA	NA	Species.sanguinis	0.0129316	0.0101659	0.203685	922	0.749841
metab_999912851	X - 12851		NA	NA	family.Micrococcaceae	-0.0987501	0.0776301	0.203685	922	0.749841
metab_100015968	carotene diol (3)		Cofactors and Vitamins	Vitamin A Metabolism	genus.Anaeroplasma	-0.0198615	0.0156138	0.203688	922	0.749847
metab_100001609	7-alpha-hydroxy-3-oxo-4-cholestenoate (7-Hoca)		Lipid	Sterol	genus.Ruminiclostridium	0.021258	0.0167119	0.203696	922	0.749849
metab_100015755	ceramide (d18:1/20:0, d16:1/22:0, d20:1/18:0)*		Lipid	Ceramides	Species.parvulum	-0.0436246	0.0342956	0.203699	922	0.749849
metab_100022041	N,N-dimethyl-pro-pro		Peptide	Modified Peptides	Species.faecis	0.017973	0.0141294	0.203694	922	0.749849
metab_1090	bilirubin (Z,Z)		Cofactors and Vitamins	Hemoglobin and Porphyrin Metabolism	genus.Shuttleworthia	-0.012398	0.00974657	0.203693	922	0.749849
metab_424	palmitate (16:0)		Lipid	Long Chain Saturated Fatty Acid	family.Monoglobaceae	-0.0145626	0.0114483	0.203693	922	0.749849
metab_999913728	X - 13728		NA	NA	family.Synergistaceae	-0.0506328	0.039805	0.203698	922	0.749849
metab_100001417	phenylacetylglutamine		Peptide	Acetylated Peptides	family.Acidaminococcaceae	0.011899	0.00935473	0.203714	922	0.749892
metab_849	caffeine		Xenobiotics	Xanthine Metabolism	genus.Granulicatella	-0.0919765	0.0723096	0.203712	922	0.749892
metab_100000295	tartarate		Xenobiotics	Food Component/Plant	genus.Actinomyces	-0.0519458	0.0408412	0.203742	922	0.749893
metab_100000846	erythritol		Xenobiotics	Food Component/Plant	genus.Desulfovibrio	-0.00927307	0.00729124	0.203774	922	0.749893
metab_100001229	stearidonate (18:4n3)		Lipid	Long Chain Polyunsaturated Fatty Acid (n3 and n6)	family.Desulfovibrionaceae	0.0148895	0.0117064	0.203736	922	0.749893
metab_100001232	5-dodecenoate (12:1n7)		Lipid	Medium Chain Fatty Acid	order.Victivallales	0.0354079	0.0278398	0.203761	922	0.749893
metab_100001247	octanoylcarnitine (C8)		Lipid	Fatty Acid Metabolism (Acyl Carnitine, Medium Chain)	genus.Eubacterium	-0.033952	0.0266961	0.203777	922	0.749893
metab_100001277	10-nonadecenoate (19:1n9)		Lipid	Long Chain Monounsaturated Fatty Acid	class.Actinobacteria	-0.0108223	0.00850963	0.203785	922	0.749893
metab_100001335	eicosenoate (20:1)		Lipid	Long Chain Monounsaturated Fatty Acid	Species.merdae	0.0115257	0.00906246	0.203773	922	0.749893
metab_100001398	3,7-dimethylurate		Xenobiotics	Xanthine Metabolism	class.Alphaproteobacteria	0.0206791	0.0162599	0.203784	922	0.749893
metab_100001413	N4-acetylcytidine		Nucleotide	Pyrimidine Metabolism, Cytidine containing	Species.mucilaginosa	-0.0446597	0.0351141	0.203761	922	0.749893
metab_100001502	gamma-glutamyl-2-aminobutyrate		Peptide	Gamma-glutamyl Amino Acid	genus.Clostridium.sensu.stricto.1	0.00646037	0.0050794	0.20375	922	0.749893
metab_100001655	1-palmitoyl-GPI (16:0)		Lipid	Lysophospholipid	genus.Erysipelotrichaceae.UCG.003	-0.010379	0.00816105	0.203785	922	0.749893
metab_100003169	isoleucylglycine		Peptide	Dipeptide	genus.Victivallis	-0.0191722	0.0150738	0.203745	922	0.749893
metab_100003271	beta-citrylglutamate		Amino Acid	Glutamate Metabolism	genus.Intestinimonas	-0.00880598	0.00692322	0.203724	922	0.749893
metab_100003686	N-palmitoylglycine		Lipid	Fatty Acid Metabolism (Acyl Glycine)	genus.UCG.002	0.00861862	0.0067768	0.203783	922	0.749893
metab_100003901	2-stearoyl-GPE (18:0)*		Lipid	Lysophospholipid	genus.UCG.002	0.0112166	0.00881885	0.203745	922	0.749893
metab_100004541	acisoga		Amino Acid	Polyamine Metabolism	genus.TM7x	0.0175145	0.0137713	0.203774	922	0.749893
metab_100005986	sphingomyelin (d18:1/24:1, d18:2/24:0)*		Lipid	Sphingomyelins	family.Actinomycetaceae	-0.0289798	0.0227841	0.20373	922	0.749893
metab_100006370	3beta-hydroxy-5-cholestenoate		Lipid	Sterol	genus.Sutterella	-0.00953289	0.00749479	0.203729	922	0.749893
metab_100006641	glycochenodeoxycholate 3-sulfate		Lipid	Primary Bile Acid Metabolism	genus.Caproiciproducens	-0.0424168	0.0333506	0.203761	922	0.749893
metab_100008998	gamma-tocopherol/beta-tocopherol		Cofactors and Vitamins	Tocopherol Metabolism	order.Saccharimonadales	0.02097	0.0164885	0.203779	922	0.749893
metab_100009025	sphingomyelin (d18:1/21:0, d17:1/22:0, d16:1/23:0)*		Lipid	Sphingomyelins	genus.Roseburia	0.0159393	0.0125331	0.203785	922	0.749893
metab_100009162	1-(1-enyl-palmitoyl)-2-palmitoyl-GPC (P-16:0/16:0)*		Lipid	Plasmalogen	genus.Monoglobus	-0.0116797	0.00918246	0.20372	922	0.749893
metab_100009227	1-linoleoyl-GPG (18:2)*		Lipid	Lysophospholipid	genus.Sellimonas	-0.011152	0.00876821	0.203753	922	0.749893
metab_100015624	N-behenoyl-sphingadienine (d18:2/22:0)*		Lipid	Ceramides	Species.catus	0.0103743	0.00815615	0.20372	922	0.749893
metab_100015752	glycosyl-N-(2-hydroxynervonoyl)-sphingosine (d18:1/24:1(2OH))*		Lipid	Hexosylceramides (HCER)	Species.splanchnicus	0.0113024	0.008887	0.203782	922	0.749893
metab_100020211	3-hydroxybutyroylglycine**		Lipid	Fatty Acid Metabolism (Acyl Glycine)	Species.histaminiformans	0.0462973	0.0364009	0.20375	922	0.749893
metab_100020371	N,N-dimethylalanine		Amino Acid	Alanine and Aspartate Metabolism	family..Clostridium..methylpentosum.group	0.0270572	0.021273	0.20374	922	0.749893
metab_100020417	N6,N6-dimethyllysine		Amino Acid	Lysine Metabolism	order.Micrococcales	-0.0557314	0.0438176	0.203743	922	0.749893
metab_100020427	1-carboxyethylisoleucine	N-lactoyl isoleucine	Amino Acid	Leucine, Isoleucine and Valine Metabolism	Species.bacterium.2	0.011795	0.00927408	0.203767	922	0.749893
metab_100020546	N2-acetyl,N6-methyllysine		Amino Acid	Lysine Metabolism	genus.Christensenellaceae.R.7.group	0.0253595	0.0199382	0.203738	922	0.749893
metab_100020819	glycoursodeoxycholic acid sulfate (1)		Lipid	Secondary Bile Acid Metabolism	genus.Romboutsia	0.0179519	0.0141145	0.203749	922	0.749893
metab_100020833	2-ketocaprylate		Amino Acid	Leucine, Isoleucine and Valine Metabolism	Species.xylaniphila	0.0373925	0.0294002	0.203761	922	0.749893
metab_100021711	decadienedioic acid (C10:2-DC)**		Lipid	Fatty Acid, Dicarboxylate	genus.Bacteroides	-0.0290703	0.0228576	0.203777	922	0.749893
metab_100022006	bilirubin degradation product, C17H18N2O4 (2)**		Partially Characterized Molecules	Partially Characterized Molecules	genus.Anaerofilum	0.026531	0.0208589	0.203733	922	0.749893
metab_339	glutarate (C5-DC)		Lipid	Fatty Acid, Dicarboxylate	genus.Lachnospiraceae.ND3007.group	-0.0144239	0.0113403	0.203734	922	0.749893
metab_356	cortisol		Lipid	Corticosteroids	family.Bifidobacteriaceae	-0.00657961	0.00517306	0.203741	922	0.749893
metab_381	2-aminoadipate		Amino Acid	Lysine Metabolism	genus.Sanguibacteroides	-0.0341099	0.0268199	0.203773	922	0.749893
metab_999911299	X - 11299		NA	NA	order.Bacteroidales	-0.0495288	0.0389412	0.203746	922	0.749893
metab_999911478	X - 11478		NA	NA	Species.togonis	0.0317617	0.024974	0.203781	922	0.749893
metab_999912306	X - 12306		NA	NA	genus.Coprobacter	0.0259752	0.0204227	0.203748	922	0.749893
metab_999912830	X - 12830		NA	NA	Species.mayombei	0.0723238	0.0568666	0.203772	922	0.749893
metab_999916935	X - 16935		NA	NA	Species.bacterium.1	-0.0137143	0.0107835	0.203783	922	0.749893
metab_999917653	X - 17653		NA	NA	genus.Lachnospiraceae.UCG.001	0.0116785	0.00918206	0.203749	922	0.749893
metab_999921607	X - 21607		NA	NA	phylum.Firmicutes	0.0353709	0.0278087	0.203728	922	0.749893
metab_100000792	dehydroepiandrosterone sulfate (DHEA-S)		Lipid	Androgenic Steroids	genus.Acidaminococcus	-0.0188751	0.0148416	0.203789	922	0.749899
metab_100001580	docosapentaenoate (n6 DPA; 22:5n6)		Lipid	Long Chain Polyunsaturated Fatty Acid (n3 and n6)	genus..Eubacterium..ruminantium.group	0.0112789	0.00886873	0.203792	922	0.749906
metab_100001033	beta-sitosterol		Lipid	Sterol	Species.butyriciproducens	-0.0297631	0.0234034	0.203796	922	0.749909
metab_999912221	X - 12221		NA	NA	genus.Ruminiclostridium	-0.0415346	0.0326595	0.203796	922	0.749909
metab_100001987	5alpha-androstan-3beta,17beta-diol disulfate		Lipid	Androgenic Steroids	family.Sutterellaceae	0.0206005	0.0161987	0.2038	922	0.749918
metab_100015624	N-behenoyl-sphingadienine (d18:2/22:0)*		Lipid	Ceramides	order.Izemoplasmatales	-0.0222417	0.0174894	0.203803	922	0.749921
metab_100000442	quinate		Xenobiotics	Food Component/Plant	genus.Pygmaiobacter	-0.0820007	0.0644814	0.203814	922	0.749936
metab_100002106	sphingomyelin (d18:1/18:1, d18:2/18:0)		Lipid	Sphingomyelins	Species.eutactus	0.00497236	0.00391003	0.203815	922	0.749936
metab_100002367	2R,3R-dihydroxybutyrate		Lipid	Fatty Acid, Dihydroxy	genus.Desulfovibrio	-0.00961861	0.00756366	0.203816	922	0.749936
metab_100020211	3-hydroxybutyroylglycine**		Lipid	Fatty Acid Metabolism (Acyl Glycine)	phylum.Firmicutes	-0.0440225	0.0346171	0.203814	922	0.749936
metab_100020360	8-methoxykynurenate		Amino Acid	Tryptophan Metabolism	family.Desulfovibrionaceae	-0.0118304	0.00930282	0.203814	922	0.749936
metab_1528	1-palmitoyl-2-linoleoyl-GPI (16:0/18:2)		Lipid	Phosphatidylinositol (PI)	Species.callidus	0.0154979	0.0121868	0.203814	922	0.749936
metab_100001262	gamma-glutamyl-epsilon-lysine		Peptide	Gamma-glutamyl Amino Acid	phylum.Patescibacteria	-0.0119116	0.00936702	0.203829	922	0.749945
metab_100004499	6-oxopiperidine-2-carboxylate		Amino Acid	Lysine Metabolism	Species.succinatiphilus	0.0298934	0.0235076	0.203831	922	0.749945
metab_100015834	lignoceroylcarnitine (C24)*		Lipid	Fatty Acid Metabolism (Acyl Carnitine, Long Chain Saturated)	family.Erysipelatoclostridiaceae	0.0109846	0.00863812	0.203831	922	0.749945
metab_340	glycine		Amino Acid	Glycine, Serine and Threonine Metabolism	phylum.Desulfobacterota	-0.00921462	0.00724622	0.203832	922	0.749945
metab_35	S-1-pyrroline-5-carboxylate		Amino Acid	Glutamate Metabolism	Species.salyersiae	-0.0139116	0.0109397	0.203827	922	0.749945
metab_999911787	X - 11787		NA	NA	Species.finegoldii.1	-0.00831395	0.0065378	0.203822	922	0.749945
metab_999912844	X - 12844		NA	NA	genus.Weissella	-0.0373704	0.029387	0.203824	922	0.749945
metab_999913695	X - 13695		NA	NA	Species.scindens	-0.0745172	0.0585989	0.20383	922	0.749945
metab_999924241	X - 24241		NA	NA	family.Lachnospiraceae	-0.0611436	0.0480828	0.203836	922	0.749954
metab_100006115	arabonate/xylonate		Carbohydrate	Pentose Metabolism	genus.Prevotella_7	-0.0146625	0.0115306	0.203841	922	0.749956
metab_100020833	2-ketocaprylate		Amino Acid	Leucine, Isoleucine and Valine Metabolism	genus.Butyricimonas	-0.015059	0.0118423	0.203839	922	0.749956
metab_999918899	X - 18899		NA	NA	Species.dispar	-0.0196854	0.0154806	0.203842	922	0.749956
metab_100001073	androsterone sulfate		Lipid	Androgenic Steroids	Species.animalis	0.0369685	0.0290723	0.203846	922	0.749966
metab_100021728	cis-3,4-methyleneheptanoylcarnitine		Lipid	Fatty Acid Metabolism (Acyl Carnitine, Medium Chain)	genus.Agathobacter	0.0167982	0.0132103	0.203849	922	0.749972
metab_1215	N-acetylglucosaminylasparagine		Carbohydrate	Aminosugar Metabolism	class.Negativicutes	-0.00744584	0.00585553	0.203851	922	0.749973
metab_100001876	sphinganine-1-phosphate		Lipid	Sphingolipid Synthesis	genus.UCG.009	-0.0112557	0.00885173	0.203854	922	0.74998
metab_100001806	o-cresol sulfate		Xenobiotics	Benzoate Metabolism	Species.clarus	0.0324239	0.025499	0.203856	922	0.749981
metab_100002167	12-HETE		Lipid	Eicosanoid	genus.Limosilactobacillus	0.0138709	0.0109086	0.203864	922	0.749986
metab_100003001	1-(1-enyl-stearoyl)-GPE (P-18:0)*		Lipid	Lysoplasmalogen	family.Oxalobacteraceae	-0.0164821	0.0129622	0.203864	922	0.749986
metab_100006005	5alpha-androstan-3alpha,17beta-diol monosulfate (2)		Lipid	Androgenic Steroids	genus..Ruminococcus..torques.group	-0.0268642	0.0211271	0.203866	922	0.749986
metab_100008954	palmitoyl dihydrosphingomyelin (d18:0/16:0)*		Lipid	Dihydrosphingomyelins	Species.plautii	-0.0107588	0.00846121	0.203866	922	0.749986
metab_100009329	ascorbic acid 2-sulfate		Cofactors and Vitamins	Ascorbate and Aldarate Metabolism	Species.hadrus	0.0164254	0.0129175	0.20386	922	0.749986
metab_100020261	glutamine conjugate of C6H10O2 (1)*		Partially Characterized Molecules	Partially Characterized Molecules	genus.Turicibacter	-0.0118098	0.00928782	0.20387	922	0.749991
metab_1113	4-acetamidobutanoate		Amino Acid	Polyamine Metabolism	genus.Limosilactobacillus	0.018342	0.0144252	0.203873	922	0.749991
metab_192	N-acetylputrescine		Amino Acid	Polyamine Metabolism	Species.senegalensis	-0.018885	0.0148523	0.203875	922	0.749991
metab_999921258	X - 21258		NA	NA	genus.Terrisporobacter	-0.0256948	0.0202077	0.203871	922	0.749991
metab_999921364	X - 21364		NA	NA	family..Clostridium..methylpentosum.group	-0.0171559	0.0134924	0.203875	922	0.749991
metab_100000445	theobromine		Xenobiotics	Xanthine Metabolism	class.Synergistia	-0.054185	0.0426151	0.203884	922	0.749993
metab_100001662	deoxycarnitine		Lipid	Carnitine Metabolism	Species.lenta	-0.0131697	0.0103577	0.203889	922	0.749993
metab_100001987	5alpha-androstan-3beta,17beta-diol disulfate		Lipid	Androgenic Steroids	genus.Lachnospira	0.0196972	0.0154917	0.203894	922	0.749993
metab_100003892	lanthionine		Amino Acid	Methionine, Cysteine, SAM and Taurine Metabolism	Species.intestinihominis	0.0245271	0.0192903	0.203892	922	0.749993
metab_100006367	3-hydroxyhexanoate		Lipid	Fatty Acid, Monohydroxy	order.Christensenellales	0.0119196	0.00937454	0.203889	922	0.749993
metab_100008976	1-stearoyl-2-linoleoyl-GPE (18:0/18:2)*		Lipid	Phosphatidylethanolamine (PE)	family.Coriobacteriaceae	-0.0128555	0.0101106	0.203887	922	0.749993
metab_100015637	2-hydroxybehenate		Lipid	Fatty Acid, Monohydroxy	Species.massiliensis.2	0.00967281	0.0076075	0.203889	922	0.749993
metab_100015735	ceramide (d18:1/14:0, d16:1/16:0)*		Lipid	Ceramides	family.UCG.010	-0.0102287	0.00804457	0.203883	922	0.749993
metab_100020208	perfluorooctanoate (PFOA)		Xenobiotics	Chemical	order.Peptococcales	0.0148412	0.0116724	0.203892	922	0.749993
metab_100020479	indoleacetoylcarnitine*		Amino Acid	Tryptophan Metabolism	genus.Faecalicoccus	-0.0614846	0.0483574	0.203897	922	0.749993
metab_825	uracil		Nucleotide	Pyrimidine Metabolism, Uracil containing	genus..Ruminococcus..gnavus.group	0.00750817	0.00590508	0.203892	922	0.749993
metab_999912221	X - 12221		NA	NA	Species.omnicolens	0.068543	0.0539071	0.203883	922	0.749993
metab_999924241	X - 24241		NA	NA	family.Carnobacteriaceae	-0.0561105	0.0441307	0.203897	922	0.749993
metab_100015971	cortolone glucuronide (1)		Lipid	Corticosteroids	genus.Pediococcus	0.0340169	0.0267546	0.203904	922	0.750014
metab_999926108	X - 26108		NA	NA	class.Actinobacteria	-0.00671164	0.0052788	0.203907	922	0.750019
metab_100002796	cis-4-decenoate (10:1n6)*		Lipid	Medium Chain Fatty Acid	genus.UCG.003	0.0130993	0.0103028	0.20391	922	0.750023
metab_100008952	1-palmitoleoylglycerol (16:1)*		Lipid	Monoacylglycerol	Species.faecis.1	0.0550735	0.0433169	0.203915	922	0.750037
metab_100020253	glycine conjugate of C10H12O2*		Partially Characterized Molecules	Partially Characterized Molecules	Species.lenta	0.02029	0.0159588	0.203919	922	0.750044
metab_100001170	3-hydroxy-2-ethylpropionate		Amino Acid	Leucine, Isoleucine and Valine Metabolism	family.Defluviitaleaceae	0.0115061	0.00905026	0.203933	922	0.750054
metab_100001993	pregnenediol disulfate (C21H34O8S2)*		Lipid	Pregnenolone Steroids	Species.champanellensis	0.0200902	0.015802	0.20393	922	0.750054
metab_100002528	sulfate*		Xenobiotics	Chemical	genus.Lachnoclostridium	-0.00882347	0.00694007	0.203926	922	0.750054
metab_100015797	heneicosapentaenoate (21:5n3)		Lipid	Long Chain Polyunsaturated Fatty Acid (n3 and n6)	genus.Sellimonas	-0.023401	0.0184062	0.203931	922	0.750054
metab_144	4-hydroxyphenylacetate		Amino Acid	Phenylalanine Metabolism	genus.Faecalicoccus	0.0509862	0.0401032	0.203927	922	0.750054
metab_35	S-1-pyrroline-5-carboxylate		Amino Acid	Glutamate Metabolism	genus.Faecalibacterium	0.0120958	0.009514	0.203932	922	0.750054
metab_881	cytosine		Nucleotide	Pyrimidine Metabolism, Cytidine containing	genus.Defluviitaleaceae.UCG.011	0.0200774	0.015792	0.20393	922	0.750054
metab_100020203	3-hydroxystachydrine*		Xenobiotics	Food Component/Plant	Species.thetaiotaomicron	-0.0325212	0.0255802	0.203938	922	0.750066
metab_100000282	N-acetylglutamate		Amino Acid	Glutamate Metabolism	class.Lentisphaeria	0.0234377	0.0184361	0.203958	922	0.750076
metab_100001092	trigonelline (N'-methylnicotinate)		Cofactors and Vitamins	Nicotinate and Nicotinamide Metabolism	Species.finegoldii.1	-0.0291282	0.0229118	0.203948	922	0.750076
metab_100001276	N-acetylisoleucine		Amino Acid	Leucine, Isoleucine and Valine Metabolism	family.Coriobacteriaceae	0.00846801	0.00666118	0.203973	922	0.750076
metab_100001446	5-methyluridine (ribothymidine)		Nucleotide	Pyrimidine Metabolism, Uracil containing	order.Peptococcales	0.00656607	0.00516497	0.203966	922	0.750076
metab_100001571	1-arachidonoyl-GPE (20:4n6)*		Lipid	Lysophospholipid	family.Acholeplasmataceae	-0.0157581	0.0123954	0.203961	922	0.750076
metab_100001597	tiglylcarnitine (C5:1-DC)		Amino Acid	Leucine, Isoleucine and Valine Metabolism	genus.Catenisphaera	-0.0213896	0.0168259	0.20398	922	0.750076
metab_100001767	pyrraline		Xenobiotics	Food Component/Plant	genus.Candidatus.Soleaferrea	-0.0235423	0.0185181	0.20395	922	0.750076
metab_100001856	1-stearoyl-2-oleoyl-GPE (18:0/18:1)		Lipid	Phosphatidylethanolamine (PE)	Species.hathewayi	-0.0195899	0.0154097	0.203966	922	0.750076
metab_100006190	2-acetamidophenol sulfate		Xenobiotics	Food Component/Plant	class.Bacilli	-0.0412138	0.0324202	0.203976	922	0.750076
metab_100006260	6-hydroxyindole sulfate		Xenobiotics	Chemical	genus.Megasphaera	-0.0222983	0.0175404	0.20397	922	0.750076
metab_100006379	C-glycosyltryptophan		Amino Acid	Tryptophan Metabolism	Species.pleomorphus	0.0270291	0.0212622	0.203979	922	0.750076
metab_100009219	1-oleoyl-2-arachidonoyl-GPE (18:1/20:4)*		Lipid	Phosphatidylethanolamine (PE)	Species.intestinalis.2	-0.019027	0.0149671	0.203968	922	0.750076
metab_100015835	cerotoylcarnitine (C26)*		Lipid	Fatty Acid Metabolism (Acyl Carnitine, Long Chain Saturated)	genus.Allisonella	-0.019783	0.0155612	0.203952	922	0.750076
metab_100015962	N,N,N-trimethyl-5-aminovalerate		Amino Acid	Lysine Metabolism	Species.intestinalis.2	0.017905	0.0140843	0.203963	922	0.750076
metab_100016038	(N(1) + N(8))-acetylspermidine		Amino Acid	Polyamine Metabolism	family.Acholeplasmataceae	-0.0151534	0.0119201	0.203971	922	0.750076
metab_100020478	dodecadienoate (12:2)*		Lipid	Fatty Acid, Dicarboxylate	Species.formicigenerans	0.0131085	0.0103117	0.203979	922	0.750076
metab_100020504	sulfate of piperine metabolite C18H21NO3 (3)*		Xenobiotics	Food Component/Plant	genus..Ruminococcus..gnavus.group	-0.0160498	0.0126252	0.20397	922	0.750076
metab_100020515	2-naphthol sulfate		Xenobiotics	Chemical	genus.Lactococcus	-0.0294417	0.0231583	0.203946	922	0.750076
metab_1026	phosphoethanolamine		Lipid	Phospholipid Metabolism	genus.Candidatus.Soleaferrea	0.0169497	0.0133326	0.203955	922	0.750076
metab_1224	cys-gly, oxidized		Amino Acid	Glutathione Metabolism	Species.intestinalis.1	0.0180073	0.0141641	0.203943	922	0.750076
metab_1528	1-palmitoyl-2-linoleoyl-GPI (16:0/18:2)		Lipid	Phosphatidylinositol (PI)	family.Veillonellaceae	0.0104037	0.00818364	0.203959	922	0.750076
metab_564	threonine		Amino Acid	Glycine, Serine and Threonine Metabolism	order.Veillonellales.Selenomonadales	-0.00629699	0.00495312	0.203948	922	0.750076
metab_999912221	X - 12221		NA	NA	genus.Merdibacter	0.0281737	0.0221623	0.203974	922	0.750076
metab_999913553	X - 13553		NA	NA	genus.Lachnospiraceae.UCG.003	0.0164391	0.0129316	0.203976	922	0.750076
metab_100021131	undecenoylcarnitine (C11:1)		Lipid	Fatty Acid Metabolism (Acyl Carnitine, Monounsaturated)	order.Pseudomonadales	-0.0294818	0.0231918	0.203983	922	0.750081
metab_811	alanine		Amino Acid	Alanine and Aspartate Metabolism	order.Peptostreptococcales.Tissierellales	0.0118651	0.00933377	0.203989	922	0.7501
metab_100001112	3-hydroxylaurate		Lipid	Fatty Acid, Monohydroxy	phylum.Desulfobacterota	0.0158017	0.0124307	0.203995	922	0.750103
metab_100001398	3,7-dimethylurate		Xenobiotics	Xanthine Metabolism	phylum.Patescibacteria	-0.0313414	0.0246551	0.203992	922	0.750103
metab_100021363	vanillic acid glycine		Xenobiotics	Food Component/Plant	genus.Acetanaerobacterium	0.0604097	0.0475222	0.203994	922	0.750103
metab_1102	gamma-glutamyltyrosine		Peptide	Gamma-glutamyl Amino Acid	genus.Clostridium.sensu.stricto.1	0.00727756	0.00572506	0.203999	922	0.75011
metab_100009232	thioproline		Xenobiotics	Chemical	genus.UCG.003	0.0084837	0.00667403	0.204008	922	0.750116
metab_197	S-adenosylhomocysteine (SAH)		Amino Acid	Methionine, Cysteine, SAM and Taurine Metabolism	Species.massiliensis.5	-0.0154812	0.0121788	0.204005	922	0.750116
metab_310	cystathionine		Amino Acid	Methionine, Cysteine, SAM and Taurine Metabolism	genus.Anaerostipes	-0.0231967	0.0182486	0.204007	922	0.750116
metab_999917685	X - 17685		NA	NA	genus.Streptococcus	0.0210541	0.0165631	0.204009	922	0.750116
metab_999923644	X - 23644		NA	NA	genus.Rikenella	0.120232	0.0945841	0.204002	922	0.750116
metab_100000846	erythritol		Xenobiotics	Food Component/Plant	Species.sanguinis	0.00841049	0.00661651	0.204013	922	0.750118
metab_100002873	1-lignoceroyl-GPC (24:0)		Lipid	Lysophospholipid	Species.cutis	0.0263305	0.0207142	0.204014	922	0.750118
metab_100003901	2-stearoyl-GPE (18:0)*		Lipid	Lysophospholipid	Species.massiliensis.3	0.013505	0.0106244	0.204011	922	0.750118
metab_100010940	diacylglycerol (16:1/18:2 [2], 16:0/18:3 [1])*		Lipid	Diacylglycerol	genus.Turicibacter	-0.0138834	0.0109221	0.204015	922	0.750118
metab_999921258	X - 21258		NA	NA	Species.scindens	0.13913	0.109455	0.204018	922	0.750122
metab_100021000	hydroxypalmitoyl sphingomyelin (d18:1/16:0(OH))**		Lipid	Sphingomyelins	genus.CAG.352	0.0056364	0.00443421	0.20402	922	0.750122
metab_100001294	gamma-glutamylglycine		Peptide	Gamma-glutamyl Amino Acid	order.Izemoplasmatales	-0.018997	0.0149457	0.204037	922	0.750129
metab_100001550	homostachydrine*		Xenobiotics	Food Component/Plant	genus.CAG.56	0.0128393	0.0101011	0.204034	922	0.750129
metab_100001657	glycolithocholate sulfate*		Lipid	Secondary Bile Acid Metabolism	family.Bacillaceae	-0.0796183	0.0626375	0.204027	922	0.750129
metab_100005998	octadecanedioylcarnitine (C18-DC)*		Lipid	Fatty Acid Metabolism (Acyl Carnitine, Dicarboxylate)	Species.finegoldii.1	-0.0147608	0.0116128	0.204035	922	0.750129
metab_100006115	arabonate/xylonate		Carbohydrate	Pentose Metabolism	genus..Eubacterium..brachy.group	-0.0169816	0.0133598	0.204029	922	0.750129
metab_100008993	1-palmitoyl-2-arachidonoyl-GPI (16:0/20:4)*		Lipid	Phosphatidylinositol (PI)	genus.UCG.005	-0.0132932	0.0104583	0.204038	922	0.750129
metab_100009394	hexadecadienoate (16:2n6)		Lipid	Long Chain Polyunsaturated Fatty Acid (n3 and n6)	Species.atypica	0.0360011	0.0283236	0.204038	922	0.750129
metab_1021	5-oxoproline		Amino Acid	Glutathione Metabolism	genus.Lactococcus	0.00974252	0.00766484	0.204037	922	0.750129
metab_1221	creatine		Amino Acid	Creatine Metabolism	Species.isoflavoniconvertens	0.0161897	0.0127368	0.204024	922	0.750129
metab_999918913	X - 18913		NA	NA	genus.Anaerofustis	0.0294689	0.0231842	0.204035	922	0.750129
metab_999912798	X - 12798		NA	NA	Species.ihumii	0.0342172	0.0269202	0.20404	922	0.75013
metab_100005850	3-methylglutarylcarnitine (2)		Amino Acid	Leucine, Isoleucine and Valine Metabolism	Species.pectinoschiza	-0.0134725	0.0105995	0.204047	922	0.750133
metab_100009394	hexadecadienoate (16:2n6)		Lipid	Long Chain Polyunsaturated Fatty Acid (n3 and n6)	genus.Fournierella	-0.017916	0.0140955	0.204047	922	0.750133
metab_272	corticosterone		Lipid	Corticosteroids	Species.mucilaginosa	0.0703966	0.0553847	0.204044	922	0.750133
metab_999925371	X - 25371		NA	NA	class.Incertae.Sedis	-0.0254451	0.0200191	0.204047	922	0.750133
metab_100016038	(N(1) + N(8))-acetylspermidine		Amino Acid	Polyamine Metabolism	Species.faecis.1	0.0289843	0.0228039	0.204053	922	0.750142
metab_100020205	hydroxyasparagine**		Amino Acid	Alanine and Aspartate Metabolism	genus.UC5.1.2E3	-0.0137066	0.0107839	0.204053	922	0.750142
metab_100006282	umbelliferone sulfate		Xenobiotics	Food Component/Plant	genus.Catenibacillus	0.047666	0.0375024	0.204057	922	0.750151
metab_100002873	1-lignoceroyl-GPC (24:0)		Lipid	Lysophospholipid	genus.Eisenbergiella	-0.0114579	0.00901487	0.204061	922	0.750157
metab_498	retinol (Vitamin A)		Cofactors and Vitamins	Vitamin A Metabolism	Species.animalis	0.0187722	0.0147696	0.204062	922	0.750157
metab_100001614	hexadecanedioate (C16-DC)		Lipid	Fatty Acid, Dicarboxylate	genus.Colidextribacter	0.0120358	0.00946962	0.204066	922	0.750162
metab_100003271	beta-citrylglutamate		Amino Acid	Glutamate Metabolism	order.Oscillospirales	0.0389223	0.0306237	0.204066	922	0.750162
metab_999914939	X - 14939		NA	NA	order.RF39	-0.0137061	0.0107839	0.204068	922	0.750163
metab_100001208	1-methyl-4-imidazoleacetate		Amino Acid	Histidine Metabolism	Species.formigenes	-0.0287649	0.0226328	0.204084	922	0.750173
metab_100006292	sphingomyelin (d18:1/20:1, d18:2/20:0)*		Lipid	Sphingomyelins	genus.CAG.352	0.00464773	0.00365687	0.204075	922	0.750173
metab_100019978	octadecenedioate (C18:1-DC)		Lipid	Fatty Acid, Dicarboxylate	genus.Roseburia	0.0186969	0.0147112	0.204084	922	0.750173
metab_1215	N-acetylglucosaminylasparagine		Carbohydrate	Aminosugar Metabolism	order.Christensenellales	0.00982526	0.00773068	0.204081	922	0.750173
metab_207	adenosine 3',5'-cyclic monophosphate (cAMP)		Nucleotide	Purine Metabolism, Adenine containing	genus.Defluviitaleaceae.UCG.011	-0.0070256	0.00552783	0.204078	922	0.750173
metab_452	palmitoleate (16:1n7)		Lipid	Long Chain Monounsaturated Fatty Acid	genus.Family.XIII.AD3011.group	-0.0215714	0.0169725	0.204074	922	0.750173
metab_519	myristate (14:0)		Lipid	Long Chain Saturated Fatty Acid	genus.Lachnospiraceae.AC2044.group	0.0145035	0.0114117	0.204083	922	0.750173
metab_999911478	X - 11478		NA	NA	Species.massiliensis.2	0.0216451	0.0170307	0.204081	922	0.750173
metab_100002873	1-lignoceroyl-GPC (24:0)		Lipid	Lysophospholipid	genus.Succiniclasticum	-0.0141178	0.0111085	0.204097	922	0.75019
metab_100020425	1-carboxyethylleucine	N-lactoyl leucine	Amino Acid	Leucine, Isoleucine and Valine Metabolism	Species.stercoris.1	0.0100191	0.00788334	0.204092	922	0.75019
metab_999912407	X - 12407		NA	NA	Species.jalaludinii	0.0448964	0.0353265	0.204097	922	0.75019
metab_999917357	X - 17357		NA	NA	order.Monoglobales	0.0142978	0.01125	0.204094	922	0.75019
metab_999924947	X - 24947		NA	NA	genus.CAG.56	0.015125	0.011901	0.204095	922	0.75019
metab_100001509	2-methylbutyrylcarnitine (C5)		Amino Acid	Leucine, Isoleucine and Valine Metabolism	genus.CAG.352	0.00654568	0.00515051	0.204104	922	0.750192
metab_100009066	1-palmitoyl-2-oleoyl-GPI (16:0/18:1)*		Lipid	Phosphatidylinositol (PI)	Species.disporicum	0.0220164	0.0173238	0.204105	922	0.750192
metab_100015793	sphingomyelin (d17:2/16:0, d18:2/15:0)*		Lipid	Sphingomyelins	order.Peptococcales	0.0109324	0.00860214	0.2041	922	0.750192
metab_117	homovanillate (HVA)		Amino Acid	Tyrosine Metabolism	class.Coriobacteriia	-0.00830453	0.00653445	0.204102	922	0.750192
metab_999921821	X - 21821		NA	NA	Species.dispar	0.0290891	0.022889	0.204105	922	0.750192
metab_100009272	glycosyl-N-palmitoyl-sphingosine (d18:1/16:0)		Lipid	Hexosylceramides (HCER)	genus.Prevotella_9	0.00629498	0.0049533	0.204108	922	0.750196
metab_100001002	EDTA		Xenobiotics	Chemical	family.Sutterellaceae	-0.0106461	0.00837715	0.204117	922	0.750204
metab_100001126	gamma-glutamylvaline		Peptide	Gamma-glutamyl Amino Acid	genus.UCG.005	0.0108676	0.00855146	0.204114	922	0.750204
metab_100020497	sulfate of piperine metabolite C16H19NO3 (3)*		Xenobiotics	Food Component/Plant	family.Carnobacteriaceae	0.0678061	0.0533552	0.204117	922	0.750204
metab_999923636	X - 23636		NA	NA	genus.Lachnoclostridium	-0.0114533	0.00901234	0.204115	922	0.750204
metab_100001313	gamma-glutamylmethionine		Peptide	Gamma-glutamyl Amino Acid	genus.CAG.352	0.00612893	0.00482276	0.204119	922	0.750207
metab_100001417	phenylacetylglutamine		Peptide	Acetylated Peptides	genus.Romboutsia	0.0123295	0.00970193	0.204121	922	0.750207
metab_100001320	erythronate*		Carbohydrate	Aminosugar Metabolism	genus.Parasutterella	-0.00842606	0.00663045	0.204128	922	0.750226
metab_100001104	N-acetyltyrosine		Amino Acid	Tyrosine Metabolism	family.Desulfovibrionaceae	-0.00907189	0.0071387	0.20413	922	0.75023
metab_100020261	glutamine conjugate of C6H10O2 (1)*		Partially Characterized Molecules	Partially Characterized Molecules	Species.sobrinus	0.0347425	0.0273391	0.204132	922	0.750231
metab_381	2-aminoadipate		Amino Acid	Lysine Metabolism	Species.excrementihominis	-0.0121309	0.00954607	0.204143	922	0.750263
metab_100015831	linolenoylcarnitine (C18:3)*		Lipid	Fatty Acid Metabolism (Acyl Carnitine, Polyunsaturated)	genus.Lachnospiraceae.UCG.007	0.0286443	0.022541	0.204145	922	0.750264
metab_100000036	3-methyl-2-oxovalerate		Amino Acid	Leucine, Isoleucine and Valine Metabolism	Species.cateniformis	-0.0133146	0.0104782	0.20417	922	0.750267
metab_100000491	gamma-glutamylphenylalanine		Peptide	Gamma-glutamyl Amino Acid	genus.Christensenellaceae.R.7.group	0.00716541	0.00563906	0.204176	922	0.750267
metab_100000840	tartronate (hydroxymalonate)		Xenobiotics	Food Component/Plant	genus.Pygmaiobacter	-0.030678	0.0241431	0.204176	922	0.750267
metab_100001022	threonate		Cofactors and Vitamins	Ascorbate and Aldarate Metabolism	order.Eubacteriales	-0.0256866	0.020214	0.204156	922	0.750267
metab_100001106	1,3-dimethylurate		Xenobiotics	Xanthine Metabolism	class.Incertae.Sedis	-0.0590892	0.0464999	0.204154	922	0.750267
metab_100001412	N2,N2-dimethylguanosine		Nucleotide	Purine Metabolism, Guanine containing	genus.Paludicola	0.00885688	0.00696987	0.204154	922	0.750267
metab_100001426	3-(3-amino-3-carboxypropyl)uridine*		Nucleotide	Pyrimidine Metabolism, Uracil containing	genus.CAG.873	-0.00987812	0.00777383	0.204172	922	0.750267
metab_100001501	oleoylcarnitine (C18:1)		Lipid	Fatty Acid Metabolism (Acyl Carnitine, Monounsaturated)	genus.Phocea	-0.0246307	0.0193832	0.204159	922	0.750267
metab_100006108	phenylacetylcarnitine		Peptide	Acetylated Peptides	genus.FD2005	-0.037154	0.0292386	0.204161	922	0.750267
metab_100009271	(S)-3-hydroxybutyrylcarnitine		Lipid	Fatty Acid Metabolism (Acyl Carnitine, Hydroxy)	genus.FD2005	0.0205837	0.0161986	0.204166	922	0.750267
metab_100015968	carotene diol (3)		Cofactors and Vitamins	Vitamin A Metabolism	Species.coprocola	0.011842	0.00931935	0.20417	922	0.750267
metab_100021103	pregnenetriol sulfate*		Lipid	Pregnenolone Steroids	genus.Allisonella	-0.0239526	0.0188501	0.204172	922	0.750267
metab_1053	3-ureidopropionate		Nucleotide	Pyrimidine Metabolism, Uracil containing	genus.Faecalibacterium	0.0116084	0.00913511	0.204154	922	0.750267
metab_1105	alpha-tocopherol		Cofactors and Vitamins	Tocopherol Metabolism	order.Izemoplasmatales	-0.0176553	0.0138936	0.204151	922	0.750267
metab_409	malate		Energy	TCA Cycle	genus.Lachnospiraceae.UCG.003	0.0138097	0.0108674	0.204149	922	0.750267
metab_452	palmitoleate (16:1n7)		Lipid	Long Chain Monounsaturated Fatty Acid	order.DTU014	0.0494611	0.0389246	0.204172	922	0.750267
metab_827	cytidine		Nucleotide	Pyrimidine Metabolism, Cytidine containing	genus.Family.XIII.UCG.001	0.0128612	0.0101215	0.204175	922	0.750267
metab_999924334	X - 24334		NA	NA	genus.CAG.352	0.00578698	0.00455415	0.204167	922	0.750267
metab_999924588	X - 24588		NA	NA	family.Victivallaceae	-0.025841	0.0203362	0.204171	922	0.750267
metab_100001296	stachydrine		Xenobiotics	Food Component/Plant	order.Acholeplasmatales	0.0534202	0.0420414	0.204184	922	0.750276
metab_100004523	N-delta-acetylornithine		Amino Acid	Urea cycle; Arginine and Proline Metabolism	order.Desulfovibrionales	-0.0168847	0.0132881	0.204182	922	0.750276
metab_565	tryptophan		Amino Acid	Tryptophan Metabolism	genus.NK4A214.group	0.00739935	0.00582325	0.204183	922	0.750276
metab_999912729	X - 12729		NA	NA	genus.Subdoligranulum	0.0295043	0.0232199	0.204188	922	0.750285
metab_100003415	N6-methyllysine		Amino Acid	Lysine Metabolism	genus..Eubacterium..siraeum.group	0.0174396	0.0137251	0.204191	922	0.75029
metab_100002049	4-hydroxycoumarin		Xenobiotics	Drug - Cardiovascular	Species.stercoris	-0.0204957	0.0161305	0.204195	922	0.750302
metab_330	fumarate		Energy	TCA Cycle	family.Erysipelatoclostridiaceae	0.0097047	0.00763793	0.204206	922	0.750332
metab_358	hypotaurine		Amino Acid	Methionine, Cysteine, SAM and Taurine Metabolism	family.Synergistaceae	0.0239115	0.0188192	0.204207	922	0.750332
metab_999924307	X - 24307		NA	NA	Species.salivarius	-0.0267428	0.0210477	0.20421	922	0.750337
metab_100021331	metabolonic lactone sulfate		Partially Characterized Molecules	Partially Characterized Molecules	Species.funiformis	0.0352546	0.0277472	0.204215	922	0.750339
metab_278	cysteinylglycine		Amino Acid	Glutathione Metabolism	genus.CAG.873	-0.0174627	0.013744	0.204215	922	0.750339
metab_424	palmitate (16:0)		Lipid	Long Chain Saturated Fatty Acid	family.Succinivibrionaceae	-0.0348238	0.027408	0.204213	922	0.750339
metab_100001550	homostachydrine*		Xenobiotics	Food Component/Plant	family.Anaerofustaceae	-0.0422964	0.0332896	0.204218	922	0.750342
metab_100000846	erythritol		Xenobiotics	Food Component/Plant	Species.caccae	-0.00776748	0.00611364	0.204234	922	0.750358
metab_100001993	pregnenediol disulfate (C21H34O8S2)*		Lipid	Pregnenolone Steroids	Species.ovatus	-0.0177105	0.0139396	0.204235	922	0.750358
metab_100008921	1-palmitoyl-2-stearoyl-GPC (16:0/18:0)		Lipid	Phosphatidylcholine (PC)	Species.faecis.1	0.0265536	0.0208999	0.204234	922	0.750358
metab_100008985	1-palmitoyl-2-dihomo-linolenoyl-GPC (16:0/20:3n3 or 6)*		Lipid	Phosphatidylcholine (PC)	genus.Parabacteroides	0.00706907	0.00556398	0.204237	922	0.750358
metab_100015752	glycosyl-N-(2-hydroxynervonoyl)-sphingosine (d18:1/24:1(2OH))*		Lipid	Hexosylceramides (HCER)	Species.senegalensis	-0.0228656	0.0179968	0.204227	922	0.750358
metab_999913866	X - 13866		NA	NA	Species.formigenes	-0.0524884	0.0413119	0.204225	922	0.750358
metab_999921607	X - 21607		NA	NA	Species.fermentans	-0.0218326	0.017184	0.204233	922	0.750358
metab_999924462	X - 24462		NA	NA	Species.tertium	0.0369472	0.0290802	0.20423	922	0.750358
metab_999924546	X - 24546		NA	NA	Species.sanguinis	0.0141914	0.0111699	0.204235	922	0.750358
metab_100009009	1-(1-enyl-palmitoyl)-2-linoleoyl-GPC (P-16:0/18:2)*		Lipid	Plasmalogen	genus.GCA.900066755	-0.0305004	0.0240067	0.20424	922	0.750364
metab_100019972	dodecenedioate (C12:1-DC)*		Lipid	Fatty Acid, Dicarboxylate	genus.Lachnoclostridium	-0.0131383	0.0103411	0.204243	922	0.75037
metab_100009407	pimeloylcarnitine/3-methyladipoylcarnitine (C7-DC)		Lipid	Fatty Acid Metabolism (Acyl Carnitine, Dicarboxylate)	Species.scindens	-0.0546018	0.0429772	0.204245	922	0.75037
metab_100015840	dihomo-linolenoylcarnitine (C20:3n3 or 6)*		Lipid	Fatty Acid Metabolism (Acyl Carnitine, Polyunsaturated)	Species.longicatena	-0.00744022	0.00585624	0.204247	922	0.750372
metab_999923665	X - 23665		NA	NA	genus.Caproiciproducens	-0.0296723	0.0233554	0.204249	922	0.750374
metab_100001456	7-methylguanine		Nucleotide	Purine Metabolism, Guanine containing	Species.hominis	-0.00658679	0.00518464	0.204259	922	0.750406
metab_100000861	2,3-dihydroxypyridine		Xenobiotics	Food Component/Plant	genus.Holdemania	-0.0218124	0.0171694	0.204266	922	0.750424
metab_100001992	androstenediol (3beta,17beta) disulfate (1)		Lipid	Androgenic Steroids	family.Puniceicoccaceae	-0.0710396	0.0559185	0.204269	922	0.750425
metab_100002679	gamma-carboxyglutamate		Amino Acid	Glutamate Metabolism	order.Rhodospirillales	-0.00974764	0.00767279	0.204268	922	0.750425
metab_250	biliverdin		Cofactors and Vitamins	Hemoglobin and Porphyrin Metabolism	genus.UBA1819	-0.0119642	0.00941758	0.204272	922	0.750426
metab_1215	N-acetylglucosaminylasparagine		Carbohydrate	Aminosugar Metabolism	genus.Lacticaseibacillus	0.0170017	0.0133829	0.204275	922	0.750433
metab_100005850	3-methylglutarylcarnitine (2)		Amino Acid	Leucine, Isoleucine and Valine Metabolism	family.Marinifilaceae	-0.0162639	0.0128024	0.204283	922	0.750452
metab_999921834	X - 21834		NA	NA	genus.Faecalibacterium	-0.0307808	0.0242296	0.204283	922	0.750452
metab_999913431	X - 13431		NA	NA	Species.hominis	0.0117358	0.00923819	0.204288	922	0.750464
metab_100015684	myristoyl-linoleoyl-glycerol (14:0/18:2) [2]*		Lipid	Diacylglycerol	Species.caccae.1	0.0622005	0.0489633	0.204293	922	0.750474
metab_100002945	(14 or 15)-methylpalmitate (a17:0 or i17:0)		Lipid	Fatty Acid, Branched	genus..Clostridium..innocuum.group	-0.0249952	0.019676	0.204296	922	0.750479
metab_100001396	7-methylxanthine		Xenobiotics	Xanthine Metabolism	Species.funiformis	-0.0485518	0.0382197	0.204298	922	0.750483
metab_100001757	thymol sulfate		Xenobiotics	Food Component/Plant	family.Hydrogenoanaerobacterium	0.0775933	0.0610826	0.20431	922	0.750483
metab_100001806	o-cresol sulfate		Xenobiotics	Benzoate Metabolism	genus.Latilactobacillus	0.0402433	0.0316799	0.204307	922	0.750483
metab_100008916	1-stearoyl-2-docosahexaenoyl-GPC (18:0/22:6)		Lipid	Phosphatidylcholine (PC)	genus.Pseudomonas	-0.0247461	0.0194804	0.204307	922	0.750483
metab_100008921	1-palmitoyl-2-stearoyl-GPC (16:0/18:0)		Lipid	Phosphatidylcholine (PC)	genus.Turicibacter	0.00691944	0.00544705	0.204306	922	0.750483
metab_100021372	2-hydroxy-4-(methylthio)butanoic acid		Amino Acid	Methionine, Cysteine, SAM and Taurine Metabolism	genus.Sanguibacteroides	0.0462491	0.0364079	0.204308	922	0.750483
metab_1537	1-palmitoyl-2-linoleoyl-GPC (16:0/18:2)		Lipid	Phosphatidylcholine (PC)	class.Bacteroidia	0.00959508	0.00755331	0.204305	922	0.750483
metab_999917367	X - 17367		NA	NA	class.Cyanobacteriia	-0.0755956	0.0595093	0.204304	922	0.750483
metab_100020851	3-ethylcatechol sulfate (1)		Xenobiotics	Food Component/Plant	genus.Lachnospiraceae.AC2044.group	0.0219347	0.0172675	0.204314	922	0.750491
metab_100006435	N-acetylglucosamine/N-acetylgalactosamine		Carbohydrate	Aminosugar Metabolism	Species.cateniformis	0.0150041	0.0118117	0.204317	922	0.750497
metab_999921286	X - 21286		NA	NA	Species.bacterium.1	0.010774	0.00848161	0.204318	922	0.750497
metab_100010942	linoleoyl-linoleoyl-glycerol (18:2/18:2) [2]*		Lipid	Diacylglycerol	Species.mayombei	-0.0545366	0.0429331	0.204322	922	0.750503
metab_999924947	X - 24947		NA	NA	Species.bacterium.1	0.0147367	0.0116013	0.204324	922	0.750507
metab_100001868	4-allylphenol sulfate		Xenobiotics	Food Component/Plant	genus.Shuttleworthia	0.0225465	0.0177496	0.204327	922	0.75051
metab_100000711	4-acetylphenol sulfate		Xenobiotics	Benzoate Metabolism	genus.Monoglobus	-0.0196526	0.0154717	0.204336	922	0.75051
metab_100001393	isovalerylcarnitine (C5)		Amino Acid	Leucine, Isoleucine and Valine Metabolism	genus.Sellimonas	-0.0119547	0.00941149	0.204337	922	0.75051
metab_197	S-adenosylhomocysteine (SAH)		Amino Acid	Methionine, Cysteine, SAM and Taurine Metabolism	genus.Bifidobacterium	0.00482669	0.00379986	0.204335	922	0.75051
metab_926	caproate (6:0)		Lipid	Medium Chain Fatty Acid	class.Synergistia	-0.0118161	0.00930237	0.204338	922	0.75051
metab_999910458	X - 10458		NA	NA	Species.faecis.1	0.0335871	0.0264414	0.20433	922	0.75051
metab_999918921	X - 18921		NA	NA	order.Lactobacillales	-0.0148132	0.0116619	0.204338	922	0.75051
metab_999924949	X - 24949		NA	NA	genus.Eggerthella	0.0196438	0.0154647	0.204335	922	0.75051
metab_100015727	ceramide (d16:1/24:1, d18:1/22:1)*		Lipid	Ceramides	genus.Turicibacter	0.0103584	0.00815482	0.20434	922	0.750512
metab_100004635	methionine sulfone		Amino Acid	Methionine, Cysteine, SAM and Taurine Metabolism	genus.Prevotellaceae.NK3B31.group	-0.0162929	0.0128271	0.204348	922	0.750523
metab_100006260	6-hydroxyindole sulfate		Xenobiotics	Chemical	family.Family.XI	0.037693	0.0296751	0.20435	922	0.750523
metab_100015623	lactosyl-N-behenoyl-sphingosine (d18:1/22:0)*		Lipid	Lactosylceramides (LCER)	genus.Finegoldia	-0.0330721	0.0260371	0.204349	922	0.750523
metab_100021760	N-acetyl-2-aminoadipate		Amino Acid	Lysine Metabolism	Species.hydrogenotrophica	0.0199136	0.0156776	0.204348	922	0.750523
metab_999917676	X - 17676		NA	NA	Species.indistinctus	-0.0142895	0.0112499	0.204352	922	0.750523
metab_100000776	palmitoylcarnitine (C16)		Lipid	Fatty Acid Metabolism (Acyl Carnitine, Long Chain Saturated)	class.Synergistia	-0.0226853	0.0178601	0.204357	922	0.750526
metab_100000998	citramalate		Amino Acid	Glutamate Metabolism	class.Desulfovibrionia	-0.0123113	0.00969261	0.204357	922	0.750526
metab_100001181	docosapentaenoate (n3 DPA; 22:5n3)		Lipid	Long Chain Polyunsaturated Fatty Acid (n3 and n6)	Species.secunda	-0.0404497	0.0318459	0.204356	922	0.750526
metab_100001606	cholesterol sulfate		Lipid	Sterol	Species.massiliensis.4	0.0127597	0.0100458	0.20436	922	0.75053
metab_100001730	3,4-dihydroxybutyrate		Lipid	Fatty Acid, Dihydroxy	genus.Intestinibacter	0.00649456	0.00511326	0.204366	922	0.750547
metab_100001594	beta-hydroxyisovaleroylcarnitine		Amino Acid	Leucine, Isoleucine and Valine Metabolism	order.Lactobacillales	0.00810133	0.00637836	0.204371	922	0.750553
metab_100010950	stearoyl-arachidonoyl-glycerol (18:0/20:4) [2]*		Lipid	Diacylglycerol	class.Desulfovibrionia	-0.0130704	0.0102907	0.204373	922	0.750553
metab_100015968	carotene diol (3)		Cofactors and Vitamins	Vitamin A Metabolism	family.Hafniaceae	-0.0364118	0.0286679	0.204373	922	0.750553
metab_100000776	palmitoylcarnitine (C16)		Lipid	Fatty Acid Metabolism (Acyl Carnitine, Long Chain Saturated)	genus.Pediococcus	0.0307191	0.0241865	0.204382	922	0.750561
metab_100000861	2,3-dihydroxypyridine		Xenobiotics	Food Component/Plant	Species.disporicum	-0.0230385	0.0181394	0.204388	922	0.750561
metab_100001104	N-acetyltyrosine		Amino Acid	Tyrosine Metabolism	order.Peptostreptococcales.Tissierellales	0.0138585	0.0109114	0.204385	922	0.750561
metab_100001614	hexadecanedioate (C16-DC)		Lipid	Fatty Acid, Dicarboxylate	genus.Paraprevotella	0.00918637	0.00723287	0.204386	922	0.750561
metab_100002784	2-oxoarginine*		Amino Acid	Urea cycle; Arginine and Proline Metabolism	genus.UCG.003	0.0116522	0.00917425	0.204381	922	0.750561
metab_100004326	3-acetylphenol sulfate		Xenobiotics	Chemical	family.Oxalobacteraceae	-0.0333018	0.0262202	0.204388	922	0.750561
metab_100020515	2-naphthol sulfate		Xenobiotics	Chemical	Species.bifidum	0.0295173	0.0232404	0.204387	922	0.750561
metab_999926111	X - 26111		NA	NA	Species.succinatiphilus	-0.0853934	0.0672342	0.204385	922	0.750561
metab_100001994	androstenediol (3beta,17beta) disulfate (2)		Lipid	Androgenic Steroids	Species.massiliensis.1	0.0100368	0.00790249	0.20439	922	0.750562
metab_100002356	(16 or 17)-methylstearate (a19:0 or i19:0)		Lipid	Fatty Acid, Branched	family.Lachnospiraceae	-0.0382451	0.0301126	0.204393	922	0.750566
metab_1268	gamma-glutamylleucine		Peptide	Gamma-glutamyl Amino Acid	order.Pseudomonadales	0.0177093	0.0139436	0.204395	922	0.75057
metab_100001882	glycosyl-N-stearoyl-sphingosine (d18:1/18:0)		Lipid	Hexosylceramides (HCER)	Species.prausnitzii	0.0104104	0.00819678	0.204397	922	0.75057
metab_100000014	hippurate		Xenobiotics	Benzoate Metabolism	genus.Paraprevotella	0.013222	0.0104106	0.204401	922	0.750573
metab_999907765	X - 07765		NA	NA	order.Peptostreptococcales.Tissierellales	-0.0182787	0.0143922	0.204401	922	0.750573
metab_561	glutamate		Amino Acid	Glutamate Metabolism	genus..Eubacterium..ruminantium.group	-0.00878861	0.00691998	0.204404	922	0.750574
metab_566	valine		Amino Acid	Leucine, Isoleucine and Valine Metabolism	genus.Enterorhabdus	-0.00973152	0.00766243	0.204406	922	0.750574
metab_999911483	X - 11483		NA	NA	genus.Tyzzerella	-0.0220085	0.0173291	0.204405	922	0.750574
metab_100001604	hydroquinone sulfate		Xenobiotics	Drug - Topical Agents	Species.atypica	0.0522604	0.0411498	0.204416	922	0.750605
metab_2054	ethylmalonate		Amino Acid	Leucine, Isoleucine and Valine Metabolism	family.UCG.010	0.0133064	0.0104777	0.204425	922	0.750628
metab_272	corticosterone		Lipid	Corticosteroids	genus.FD2005	0.0317143	0.0249724	0.204426	922	0.750628
metab_100008919	1-(1-enyl-stearoyl)-2-oleoyl-GPE (P-18:0/18:1)		Lipid	Plasmalogen	genus.Faecalitalea	-0.0253379	0.0199516	0.204428	922	0.75063
metab_415	methionine		Amino Acid	Methionine, Cysteine, SAM and Taurine Metabolism	Species.crossotus	-0.00490318	0.00386088	0.20443	922	0.750632
metab_803	mannose		Carbohydrate	Fructose, Mannose and Galactose Metabolism	order.Methanobacteriales	-0.0205755	0.0162017	0.204432	922	0.750633
metab_999924494	X - 24494		NA	NA	Species.dispar	-0.0215759	0.0169895	0.204433	922	0.750633
metab_100000656	1-stearoyl-GPI (18:0)		Lipid	Lysophospholipid	genus.Latilactobacillus	-0.0169343	0.0133348	0.204443	922	0.750661
metab_100003415	N6-methyllysine		Amino Acid	Lysine Metabolism	genus..Ruminococcus..gnavus.group	-0.0183792	0.0144728	0.204446	922	0.750665
metab_100000453	paraxanthine		Xenobiotics	Xanthine Metabolism	Species.fastidiosa	-0.1125	0.0885904	0.204456	922	0.75068
metab_1001	trans-4-hydroxyproline		Amino Acid	Urea cycle; Arginine and Proline Metabolism	order.Lachnospirales	0.0328133	0.0258396	0.204458	922	0.75068
metab_1648	taurocholate		Lipid	Primary Bile Acid Metabolism	Species.massiliensis.5	0.0567328	0.0446757	0.204459	922	0.75068
metab_355	histidine		Amino Acid	Histidine Metabolism	Species.invisus	-0.00343734	0.00270682	0.204459	922	0.75068
metab_460	phenylalanine		Amino Acid	Phenylalanine Metabolism	Species.lenta	-0.0107268	0.00844698	0.204454	922	0.75068
metab_999921258	X - 21258		NA	NA	genus.Victivallis	0.0809721	0.0637626	0.204453	922	0.75068
metab_999921842	X - 21842		NA	NA	family.vadinBE97	-0.0693693	0.054627	0.204462	922	0.750686
metab_100000706	alpha-hydroxyisocaproate		Amino Acid	Leucine, Isoleucine and Valine Metabolism	phylum.Firmicutes	-0.025446	0.0200385	0.204468	922	0.750701
metab_100009005	1-(1-enyl-palmitoyl)-2-oleoyl-GPE (P-16:0/18:1)*		Lipid	Plasmalogen	genus.Alloscardovia	0.0386558	0.0304412	0.20447	922	0.750702
metab_100000802	acetylcarnitine (C2)		Lipid	Fatty Acid Metabolism (Acyl Carnitine, Short Chain)	Species.ovatus	0.0102898	0.00810377	0.204503	922	0.750709
metab_100000961	homoarginine		Amino Acid	Urea cycle; Arginine and Proline Metabolism	Species.mayombei	0.0404238	0.0318357	0.204502	922	0.750709
metab_100001092	trigonelline (N'-methylnicotinate)		Cofactors and Vitamins	Nicotinate and Nicotinamide Metabolism	Species.pectinoschiza	-0.0187844	0.0147939	0.204511	922	0.750709
metab_100001106	1,3-dimethylurate		Xenobiotics	Xanthine Metabolism	Species.massiliensis.3	0.0255843	0.020148	0.204481	922	0.750709
metab_100001167	pro-hydroxy-pro		Amino Acid	Urea cycle; Arginine and Proline Metabolism	phylum.Actinobacteriota	0.0180717	0.0142322	0.204496	922	0.750709
metab_100004046	N-acetylcarnosine		Amino Acid	Histidine Metabolism	Species.inulinivorans	0.00876437	0.00690253	0.204512	922	0.750709
metab_100009162	1-(1-enyl-palmitoyl)-2-palmitoyl-GPC (P-16:0/16:0)*		Lipid	Plasmalogen	Species.dispar	-0.0156353	0.0123138	0.204512	922	0.750709
metab_100010917	palmitoyl-oleoyl-glycerol (16:0/18:1) [2]*		Lipid	Diacylglycerol	Species.caccae.1	0.0598238	0.0471131	0.204492	922	0.750709
metab_100020204	N-acetyl-2-aminooctanoate*		Lipid	Fatty Acid, Amino	Species.secunda	-0.036295	0.028584	0.2045	922	0.750709
metab_100020254	glycine conjugate of C10H14O2 (1)*		Partially Characterized Molecules	Partially Characterized Molecules	Species.succinatiphilus	0.0484006	0.038118	0.204503	922	0.750709
metab_100020851	3-ethylcatechol sulfate (1)		Xenobiotics	Food Component/Plant	order.Christensenellales	0.024263	0.0191075	0.204482	922	0.750709
metab_1231	dihomo-linoleate (20:2n6)		Lipid	Long Chain Polyunsaturated Fatty Acid (n3 and n6)	Species.massiliensis.9	-0.0444194	0.0349817	0.204492	922	0.750709
metab_192	N-acetylputrescine		Amino Acid	Polyamine Metabolism	Species.comes	-0.00945296	0.00744475	0.204506	922	0.750709
metab_565	tryptophan		Amino Acid	Tryptophan Metabolism	genus.UCG.002	0.00800836	0.00630713	0.204512	922	0.750709
metab_62	12,13-DiHOME		Lipid	Fatty Acid, Dihydroxy	family.Pseudomonadaceae	-0.0293647	0.0231256	0.204491	922	0.750709
metab_821	pseudouridine		Nucleotide	Pyrimidine Metabolism, Uracil containing	Species.prausnitzii	0.0059361	0.00467491	0.204496	922	0.750709
metab_923	dihydroorotate		Nucleotide	Pyrimidine Metabolism, Orotate containing	order.Chloroplast	-0.0455514	0.0358748	0.204513	922	0.750709
metab_999911849	X - 11849		NA	NA	family.Victivallaceae	0.0766279	0.0603473	0.204495	922	0.750709
metab_999913695	X - 13695		NA	NA	genus.Alloscardovia	0.0619715	0.048805	0.204496	922	0.750709
metab_999916935	X - 16935		NA	NA	genus.Lachnospiraceae.AC2044.group	-0.0191279	0.0150632	0.204474	922	0.750709
metab_999918921	X - 18921		NA	NA	genus.Defluviitaleaceae.UCG.011	0.0197575	0.0155592	0.204479	922	0.750709
metab_999923787	X - 23787		NA	NA	Species.saccharivorans	0.0168661	0.0132822	0.20448	922	0.750709
metab_999924422	X - 24422		NA	NA	class.Bacteroidia	0.0196173	0.0154499	0.204509	922	0.750709
metab_999924544	X - 24544		NA	NA	genus.Gordonibacter	-0.0270458	0.0213002	0.204509	922	0.750709
metab_999926109	X - 26109		NA	NA	order.Izemoplasmatales	0.0325137	0.0256055	0.20449	922	0.750709
metab_100015637	2-hydroxybehenate		Lipid	Fatty Acid, Monohydroxy	genus.Ruminococcus	-0.00713341	0.00561808	0.204515	922	0.75071
metab_100001102	dodecanedioate (C12-DC)		Lipid	Fatty Acid, Dicarboxylate	genus.Catenibacterium	0.0140891	0.0110963	0.204519	922	0.750721
metab_1114	3-aminoisobutyrate		Nucleotide	Pyrimidine Metabolism, Thymine containing	Species.dentium	0.0293309	0.0231005	0.204521	922	0.750722
metab_1668	taurodeoxycholate		Lipid	Secondary Bile Acid Metabolism	Species.rubiinfantis	0.0726068	0.0571843	0.204524	922	0.750728
metab_100005418	17alpha-hydroxypregnanolone glucuronide		Lipid	Pregnenolone Steroids	class.Incertae.Sedis	-0.0378935	0.0298446	0.204526	922	0.750729
metab_100000007	carnitine		Lipid	Carnitine Metabolism	class.Methanobacteria	-0.0170942	0.0134637	0.204541	922	0.750751
metab_100000015	xanthurenate		Amino Acid	Tryptophan Metabolism	genus.Erysipelatoclostridium	0.0114992	0.00905716	0.204549	922	0.750751
metab_100001262	gamma-glutamyl-epsilon-lysine		Peptide	Gamma-glutamyl Amino Acid	family.Methanobacteriaceae	-0.0166134	0.0130851	0.204545	922	0.750751
metab_100002679	gamma-carboxyglutamate		Amino Acid	Glutamate Metabolism	Species.parainfluenzae	0.0193076	0.0152072	0.204548	922	0.750751
metab_100002990	oleoyl-linoleoyl-glycerol (18:1/18:2) [2]		Lipid	Diacylglycerol	genus.Atopobium	-0.0490001	0.0385935	0.204543	922	0.750751
metab_100015637	2-hydroxybehenate		Lipid	Fatty Acid, Monohydroxy	genus.Latilactobacillus	0.0106978	0.00842581	0.204544	922	0.750751
metab_100021105	eicosenedioate (C20:1-DC)*		Lipid	Fatty Acid, Dicarboxylate	genus.Ruminiclostridium	-0.0411399	0.0324027	0.204543	922	0.750751
metab_1083	N-acetylmethionine		Amino Acid	Methionine, Cysteine, SAM and Taurine Metabolism	Species.stercoris	0.00735251	0.00579098	0.204542	922	0.750751
metab_1087	erucate (22:1n9)		Lipid	Long Chain Monounsaturated Fatty Acid	Species.longum	-0.0104078	0.00819738	0.204541	922	0.750751
metab_2051	methylsuccinate		Amino Acid	Leucine, Isoleucine and Valine Metabolism	Species.putredinis	0.00698532	0.00550187	0.20455	922	0.750751
metab_999912100	X - 12100		NA	NA	family.Lactobacillaceae	0.00746075	0.00587634	0.20455	922	0.750751
metab_100004112	3-methyl catechol sulfate (1)		Xenobiotics	Benzoate Metabolism	genus.Bilophila	-0.026662	0.021	0.204552	922	0.750753
metab_100005717	1-palmitoyl-GPG (16:0)*		Lipid	Lysophospholipid	genus.Veillonella	0.0128688	0.0101361	0.204559	922	0.750762
metab_100009028	N-palmitoyl-sphinganine (d18:0/16:0)		Lipid	Dihydroceramides	genus..Eubacterium..ventriosum.group	0.00937517	0.00738435	0.20456	922	0.750762
metab_1053	3-ureidopropionate		Nucleotide	Pyrimidine Metabolism, Uracil containing	Species.stercoris.1	-0.00797516	0.00628162	0.204559	922	0.750762
metab_100001510	phenol sulfate		Amino Acid	Tyrosine Metabolism	genus.Megamonas	0.0357771	0.02818	0.204563	922	0.750767
metab_100000257	glucuronate		Carbohydrate	Aminosugar Metabolism	genus.Pygmaiobacter	0.0358016	0.0282009	0.204587	922	0.750781
metab_100001034	indoleacetate		Amino Acid	Tryptophan Metabolism	genus.Lachnospiraceae.UCG.001	0.0132285	0.0104197	0.204573	922	0.750781
metab_100001108	3-methylxanthine		Xenobiotics	Xanthine Metabolism	Species.bicirculans	0.0152831	0.0120385	0.204587	922	0.750781
metab_100001412	N2,N2-dimethylguanosine		Nucleotide	Purine Metabolism, Guanine containing	Species.hydrogenotrophica	0.0180651	0.0142296	0.204579	922	0.750781
metab_100001416	orotidine		Nucleotide	Pyrimidine Metabolism, Orotate containing	Species.plautii	0.0152736	0.0120313	0.204596	922	0.750781
metab_100001485	gamma-glutamylisoleucine*		Peptide	Gamma-glutamyl Amino Acid	order.Pseudomonadales	0.0248513	0.0195746	0.20457	922	0.750781
metab_100001509	2-methylbutyrylcarnitine (C5)		Amino Acid	Leucine, Isoleucine and Valine Metabolism	Species.fastidiosa	-0.0488143	0.0384528	0.204609	922	0.750781
metab_100001655	1-palmitoyl-GPI (16:0)		Lipid	Lysophospholipid	Species.dispar	0.0215065	0.0169401	0.204575	922	0.750781
metab_100002417	2,3-dihydroxyisovalerate		Xenobiotics	Food Component/Plant	order.Oscillospirales	-0.112633	0.0887216	0.20459	922	0.750781
metab_100002875	1-(1-enyl-palmitoyl)-GPC (P-16:0)*		Lipid	Lysoplasmalogen	family.UCG.010	0.0104508	0.00823235	0.2046	922	0.750781
metab_100004111	4-methylcatechol sulfate		Xenobiotics	Benzoate Metabolism	order.Erysipelotrichales	-0.0287482	0.0226461	0.204611	922	0.750781
metab_100005864	methyl glucopyranoside (alpha + beta)		Xenobiotics	Food Component/Plant	class.Incertae.Sedis	-0.0608614	0.0479417	0.2046	922	0.750781
metab_100008921	1-palmitoyl-2-stearoyl-GPC (16:0/18:0)		Lipid	Phosphatidylcholine (PC)	genus..Clostridium..innocuum.group	-0.0154146	0.0121425	0.204605	922	0.750781
metab_100016069	5-dodecenoylcarnitine (C12:1)		Lipid	Fatty Acid Metabolism (Acyl Carnitine, Monounsaturated)	genus..Eubacterium..ventriosum.group	-0.0168927	0.0133066	0.204598	922	0.750781
metab_100019982	octadecadienedioate (C18:2-DC)*		Lipid	Fatty Acid, Dicarboxylate	Species.obeum	0.02087	0.0164394	0.204592	922	0.750781
metab_100020217	N,N,N-trimethyl-alanylproline betaine (TMAP)		Amino Acid	Urea cycle; Arginine and Proline Metabolism	Species.dentium	0.0270266	0.0212892	0.204596	922	0.750781
metab_100020545	N2-acetyl,N6,N6-dimethyllysine		Amino Acid	Lysine Metabolism	Species.vadensis	0.102947	0.081093	0.204599	922	0.750781
metab_100020837	2,6-dihydroxybenzoic acid		Xenobiotics	Drug - Topical Agents	Species.colihominis	-0.0367733	0.0289651	0.204569	922	0.750781
metab_100021093	taurochenodeoxycholic acid 3-sulfate		Lipid	Secondary Bile Acid Metabolism	Species.caccae.1	-0.0785636	0.0618876	0.204611	922	0.750781
metab_100021992	cis-3,4-methyleneheptanoylglycine		Lipid	Fatty Acid Metabolism (Acyl Glycine)	Species.glucerasea	0.0285088	0.0224574	0.204608	922	0.750781
metab_1137	oleoyl ethanolamide		Lipid	Endocannabinoid	genus.Ligilactobacillus	-0.01388	0.0109338	0.204612	922	0.750781
metab_415	methionine		Amino Acid	Methionine, Cysteine, SAM and Taurine Metabolism	Species.callidus	-0.00602072	0.00474243	0.20458	922	0.750781
metab_452	palmitoleate (16:1n7)		Lipid	Long Chain Monounsaturated Fatty Acid	genus.Eisenbergiella	-0.0223442	0.0176009	0.204598	922	0.750781
metab_891	margarate (17:0)		Lipid	Long Chain Saturated Fatty Acid	order.Methanobacteriales	-0.0247457	0.0194921	0.204587	922	0.750781
metab_999917325	X - 17325		NA	NA	genus.Hafnia.Obesumbacterium	-0.0710489	0.0559673	0.204605	922	0.750781
metab_999924518	X - 24518		NA	NA	genus.Leuconostoc	0.032992	0.0259888	0.204607	922	0.750781
metab_999924812	X - 24812		NA	NA	Species.eutactus	-0.00859962	0.00677378	0.204579	922	0.750781
metab_999925265	X - 25265		NA	NA	genus.GCA.900066755	-0.0276507	0.021781	0.204599	922	0.750781
metab_100001106	1,3-dimethylurate		Xenobiotics	Xanthine Metabolism	genus.Akkermansia	0.0167762	0.0132156	0.204623	922	0.750803
metab_1021	5-oxoproline		Amino Acid	Glutathione Metabolism	family.Marinifilaceae	-0.00759663	0.00598432	0.204623	922	0.750803
metab_1083	N-acetylmethionine		Amino Acid	Methionine, Cysteine, SAM and Taurine Metabolism	order.Clostridia.vadinBB60.group	0.00942923	0.00742794	0.204621	922	0.750803
metab_100000015	xanthurenate		Amino Acid	Tryptophan Metabolism	family.Eubacteriaceae	-0.0295001	0.0232405	0.204653	922	0.750803
metab_100000706	alpha-hydroxyisocaproate		Amino Acid	Leucine, Isoleucine and Valine Metabolism	genus.Epulopiscium	-0.0193178	0.0152193	0.204667	922	0.750803
metab_100001102	dodecanedioate (C12-DC)		Lipid	Fatty Acid, Dicarboxylate	Species.jalaludinii	0.0259848	0.0204706	0.20464	922	0.750803
metab_100001151	butyrylglycine		Lipid	Fatty Acid Metabolism (also BCAA Metabolism)	Species.xylaniphila	-0.0303227	0.023889	0.204661	922	0.750803
metab_100001423	4-hydroxyhippurate		Xenobiotics	Benzoate Metabolism	genus.Rikenellaceae.RC9.gut.group	0.0517795	0.0407937	0.204665	922	0.750803
metab_100001740	mannitol/sorbitol		Carbohydrate	Fructose, Mannose and Galactose Metabolism	genus.Prevotella	-0.0430558	0.0339211	0.20467	922	0.750803
metab_100001925	cyclo(leu-pro)		Peptide	Dipeptide	genus.Coprococcus	-0.0229363	0.0180698	0.204662	922	0.750803
metab_100001989	glycocholenate sulfate*		Lipid	Secondary Bile Acid Metabolism	Species.fragilis	0.0109517	0.00862801	0.204661	922	0.750803
metab_100002528	sulfate*		Xenobiotics	Chemical	family.Enterobacteriaceae	0.00520138	0.00409771	0.204653	922	0.750803
metab_100002679	gamma-carboxyglutamate		Amino Acid	Glutamate Metabolism	order.Lactobacillales	0.0086507	0.00681482	0.204632	922	0.750803
metab_100003258	2-O-methylascorbic acid		Cofactors and Vitamins	Ascorbate and Aldarate Metabolism	genus.Ligilactobacillus	-0.00943895	0.00743601	0.204646	922	0.750803
metab_100003271	beta-citrylglutamate		Amino Acid	Glutamate Metabolism	genus..Eubacterium..brachy.group	0.0132851	0.0104666	0.20467	922	0.750803
metab_100003415	N6-methyllysine		Amino Acid	Lysine Metabolism	family.Enterococcaceae	0.0320228	0.0252286	0.204664	922	0.750803
metab_100004601	1H-indole-7-acetic acid		Xenobiotics	Bacterial/Fungal	genus.Romboutsia	-0.0115573	0.00910495	0.20465	922	0.750803
metab_100006642	glycodeoxycholate 3-sulfate		Lipid	Secondary Bile Acid Metabolism	genus..Eubacterium..eligens.group	-0.0190701	0.0150241	0.204665	922	0.750803
metab_100008919	1-(1-enyl-stearoyl)-2-oleoyl-GPE (P-18:0/18:1)		Lipid	Plasmalogen	genus.Latilactobacillus	0.0187586	0.0147783	0.204655	922	0.750803
metab_100010918	oleoyl-oleoyl-glycerol (18:1/18:1) [1]*		Lipid	Diacylglycerol	Species.mucilaginosa	-0.0597712	0.0470887	0.204655	922	0.750803
metab_100020004	3-carboxy-4-methyl-5-pentyl-2-furanpropionate (3-CMPFP)**		Lipid	Fatty Acid, Dicarboxylate	phylum.Desulfobacterota	0.0120215	0.0094703	0.204635	922	0.750803
metab_100020343	tetradecadienoate (14:2)*		Lipid	Long Chain Polyunsaturated Fatty Acid (n3 and n6)	family.Flavobacteriaceae	-0.0284303	0.0223967	0.204632	922	0.750803
metab_100020425	1-carboxyethylleucine	N-lactoyl leucine	Amino Acid	Leucine, Isoleucine and Valine Metabolism	genus.Fournierella	-0.0131793	0.0103822	0.204625	922	0.750803
metab_100020546	N2-acetyl,N6-methyllysine		Amino Acid	Lysine Metabolism	Species.lenta	-0.0383088	0.0301787	0.204632	922	0.750803
metab_194	N-formylmethionine		Amino Acid	Methionine, Cysteine, SAM and Taurine Metabolism	genus..Eubacterium..hallii.group	0.00853776	0.00672596	0.204639	922	0.750803
metab_310	cystathionine		Amino Acid	Methionine, Cysteine, SAM and Taurine Metabolism	Species.formicigenerans	0.0174787	0.0137698	0.204649	922	0.750803
metab_432	nicotinamide		Cofactors and Vitamins	Nicotinate and Nicotinamide Metabolism	genus.Catenibacillus	0.0165923	0.013071	0.204629	922	0.750803
metab_477	pristanate		Lipid	Fatty Acid, Branched	Species.bacterium	0.0110878	0.00873524	0.204658	922	0.750803
metab_999913507	X - 13507		NA	NA	genus.Intestinibacter	0.0114216	0.00899837	0.204668	922	0.750803
metab_999918901	X - 18901		NA	NA	genus.Anaerostipes	-0.0360123	0.02837	0.204637	922	0.750803
metab_999924334	X - 24334		NA	NA	genus.Fusicatenibacter	0.0100442	0.00791287	0.204649	922	0.750803
metab_999924556	X - 24556		NA	NA	Species.invisus	-0.00979243	0.00771466	0.204656	922	0.750803
metab_100006115	arabonate/xylonate		Carbohydrate	Pentose Metabolism	genus.Anaerofilum	-0.0273364	0.0215369	0.204673	922	0.750804
metab_100019978	octadecenedioate (C18:1-DC)		Lipid	Fatty Acid, Dicarboxylate	genus.Leuconostoc	-0.042327	0.0333472	0.204673	922	0.750804
metab_1111	vanillylmandelate (VMA)		Amino Acid	Tyrosine Metabolism	Species.splanchnicus	-0.00850323	0.0066993	0.204677	922	0.750804
metab_275	creatinine		Amino Acid	Creatine Metabolism	genus.Turicibacter	0.00540281	0.00425662	0.204676	922	0.750804
metab_100006435	N-acetylglucosamine/N-acetylgalactosamine		Carbohydrate	Aminosugar Metabolism	Species.succinatutens	-0.00920412	0.00725157	0.204681	922	0.750813
metab_100000036	3-methyl-2-oxovalerate		Amino Acid	Leucine, Isoleucine and Valine Metabolism	Species.intestinalis.2	-0.0113975	0.00898192	0.204795	922	0.750818
metab_100000437	theophylline		Xenobiotics	Xanthine Metabolism	class.Synergistia	-0.0534701	0.0421327	0.204742	922	0.750818
metab_100000442	quinate		Xenobiotics	Food Component/Plant	Species.cutis	-0.088513	0.0697556	0.204808	922	0.750818
metab_100000445	theobromine		Xenobiotics	Xanthine Metabolism	phylum.Firmicutes	-0.0650142	0.0512265	0.20472	922	0.750818
metab_100000580	1,5-anhydroglucitol (1,5-AG)		Carbohydrate	Glycolysis, Gluconeogenesis, and Pyruvate Metabolism	genus.Family.XIII.UCG.001	-0.0101424	0.00799194	0.204746	922	0.750818
metab_100000657	1,2-dipalmitoyl-GPC (16:0/16:0)		Lipid	Phosphatidylcholine (PC)	order.Lachnospirales	-0.0205206	0.0161699	0.204749	922	0.750818
metab_100000776	palmitoylcarnitine (C16)		Lipid	Fatty Acid Metabolism (Acyl Carnitine, Long Chain Saturated)	genus.Collinsella	0.00838533	0.00660825	0.204802	922	0.750818
metab_100000792	dehydroepiandrosterone sulfate (DHEA-S)		Lipid	Androgenic Steroids	family.Butyricicoccaceae	0.0172829	0.0136167	0.204687	922	0.750818
metab_100000997	3-hydroxydecanoate		Lipid	Fatty Acid, Monohydroxy	genus.Prevotella_9	0.00758771	0.00597984	0.204815	922	0.750818
metab_100001162	propionylcarnitine (C3)		Lipid	Fatty Acid Metabolism (also BCAA Metabolism)	order.Gastranaerophilales	-0.0132738	0.0104606	0.204797	922	0.750818
metab_100001167	pro-hydroxy-pro		Amino Acid	Urea cycle; Arginine and Proline Metabolism	order.Bacteroidales	-0.0239941	0.0189078	0.20477	922	0.750818
metab_100001178	3-carboxy-4-methyl-5-propyl-2-furanpropanoate (CMPF)		Lipid	Fatty Acid, Dicarboxylate	Species.tertium	-0.0863233	0.068022	0.204755	922	0.750818
metab_100001198	myristoleate (14:1n5)		Lipid	Long Chain Monounsaturated Fatty Acid	genus.Enterococcus	0.0201892	0.0159101	0.204788	922	0.750818
metab_100001315	p-cresol sulfate		Xenobiotics	Benzoate Metabolism	order.Rhodospirillales	0.0182222	0.0143597	0.20478	922	0.750818
metab_100001392	laurylcarnitine (C12)		Lipid	Fatty Acid Metabolism (Acyl Carnitine, Medium Chain)	family.Bacillaceae	-0.0484995	0.0382151	0.204732	922	0.750818
metab_100001423	4-hydroxyhippurate		Xenobiotics	Benzoate Metabolism	Species.fairfieldensis	0.065298	0.0514554	0.204766	922	0.750818
metab_100001501	oleoylcarnitine (C18:1)		Lipid	Fatty Acid Metabolism (Acyl Carnitine, Monounsaturated)	genus.Methanobrevibacter	-0.0204756	0.016136	0.204794	922	0.750818
metab_100001541	2-hydroxy-3-methylvalerate		Amino Acid	Leucine, Isoleucine and Valine Metabolism	Species.stercoris	-0.0122562	0.00965775	0.204753	922	0.750818
metab_100001731	indoleacetylglutamine		Amino Acid	Tryptophan Metabolism	genus.Prevotella	-0.038033	0.0299705	0.204768	922	0.750818
metab_100001739	dihomo-linolenate (20:3n3 or n6)		Lipid	Long Chain Polyunsaturated Fatty Acid (n3 and n6)	genus.Methanobrevibacter	-0.0285999	0.0225392	0.204811	922	0.750818
metab_100002028	androstenediol (3beta,17beta) monosulfate (1)		Lipid	Androgenic Steroids	order.Peptococcales	-0.0184702	0.0145528	0.204706	922	0.750818
metab_100002254	stearoyl ethanolamide		Lipid	Endocannabinoid	Species.filiformis	-0.0127928	0.0100797	0.204714	922	0.750818
metab_100003686	N-palmitoylglycine		Lipid	Fatty Acid Metabolism (Acyl Glycine)	genus.Alloprevotella	-0.00926316	0.00729994	0.204796	922	0.750818
metab_100004110	3-methyl catechol sulfate (2)		Xenobiotics	Benzoate Metabolism	Species.timonensis	-0.0672444	0.0529932	0.2048	922	0.750818
metab_100004182	3b-hydroxy-5-cholenoic acid		Lipid	Secondary Bile Acid Metabolism	order.Victivallales	0.027113	0.021362	0.204695	922	0.750818
metab_100004299	N-acetyl-1-methylhistidine*		Amino Acid	Histidine Metabolism	family.Puniceicoccaceae	-0.0679515	0.0535386	0.2047	922	0.750818
metab_100004541	acisoga		Amino Acid	Polyamine Metabolism	Species.intestini	0.0200614	0.0158095	0.204792	922	0.750818
metab_100004575	N2,N5-diacetylornithine		Amino Acid	Urea cycle; Arginine and Proline Metabolism	genus.Escherichia.Shigella	0.0068168	0.00537079	0.20469	922	0.750818
metab_100004634	3-methoxytyramine sulfate		Amino Acid	Tyrosine Metabolism	family.Butyricicoccaceae	0.009757	0.00768743	0.204697	922	0.750818
metab_100005373	fructosyllysine		Amino Acid	Lysine Metabolism	Species.cutis	0.0271882	0.0214266	0.204808	922	0.750818
metab_100006296	sphingomyelin (d18:1/22:2, d18:2/22:1, d16:1/24:2)*		Lipid	Sphingomyelins	genus.Paludicola	0.00937164	0.00738527	0.204786	922	0.750818
metab_100006378	N-acetylkynurenine (2)		Amino Acid	Tryptophan Metabolism	Species.rubiinfantis	-0.0390426	0.0307677	0.204793	922	0.750818
metab_100008903	1,2-dilinoleoyl-GPC (18:2/18:2)		Lipid	Phosphatidylcholine (PC)	order.Rhodospirillales	-0.0101411	0.00799197	0.204806	922	0.750818
metab_100009264	glycochenodeoxycholate glucuronide (1)		Lipid	Primary Bile Acid Metabolism	genus.Faecalibacterium	-0.0291959	0.0230041	0.204716	922	0.750818
metab_100015624	N-behenoyl-sphingadienine (d18:2/22:0)*		Lipid	Ceramides	family.Peptococcaceae	-0.0124891	0.00984068	0.204727	922	0.750818
metab_100015625	glycosyl-N-behenoyl-sphingadienine (d18:2/22:0)*		Lipid	Hexosylceramides (HCER)	genus.Bifidobacterium	0.00734231	0.00578558	0.204748	922	0.750818
metab_100015638	2-hydroxynervonate*		Lipid	Fatty Acid, Monohydroxy	genus.Candidatus.Soleaferrea	-0.0190289	0.0149963	0.204808	922	0.750818
metab_100015737	ceramide (d18:1/17:0, d17:1/18:0)*		Lipid	Ceramides	genus.Lachnospiraceae.ND3007.group	0.0112343	0.00885191	0.204724	922	0.750818
metab_100015786	sphingomyelin (d18:0/20:0, d16:0/22:0)*		Lipid	Dihydrosphingomyelins	family.Coriobacteriales.Incertae.Sedis	0.0117438	0.00925393	0.204753	922	0.750818
metab_100015788	sphingomyelin (d18:2/18:1)*		Lipid	Sphingomyelins	Species.longum	-0.00638495	0.00503163	0.204786	922	0.750818
metab_100015790	sphingomyelin (d18:2/21:0, d16:2/23:0)*		Lipid	Sphingomyelins	family..Clostridium..methylpentosum.group	-0.0162266	0.0127873	0.204785	922	0.750818
metab_100015791	sphingomyelin (d18:2/23:1)*		Lipid	Sphingomyelins	genus.CAG.352	0.00745029	0.00587152	0.204813	922	0.750818
metab_100015833	arachidoylcarnitine (C20)*		Lipid	Fatty Acid Metabolism (Acyl Carnitine, Long Chain Saturated)	class.Bacteroidia	0.0150645	0.0118704	0.204747	922	0.750818
metab_100015971	cortolone glucuronide (1)		Lipid	Corticosteroids	Species.salivarius	0.0223102	0.0175793	0.204733	922	0.750818
metab_100020014	glucuronide of C10H18O2 (7)*		Partially Characterized Molecules	Partially Characterized Molecules	Species.rubiinfantis	0.0641694	0.0505598	0.204709	922	0.750818
metab_100020211	3-hydroxybutyroylglycine**		Lipid	Fatty Acid Metabolism (Acyl Glycine)	genus.CAG.873	0.0209391	0.016498	0.204704	922	0.750818
metab_100020219	3-formylindole		Xenobiotics	Food Component/Plant	order.Rhodospirillales	-0.0101212	0.00797585	0.204782	922	0.750818
metab_100020276	sphingomyelin (d17:1/14:0, d16:1/15:0)*		Lipid	Sphingomyelins	Species.massiliensis.3	0.0136409	0.0107479	0.204711	922	0.750818
metab_100020371	N,N-dimethylalanine		Amino Acid	Alanine and Aspartate Metabolism	genus.Paludicola	0.0197233	0.0155395	0.204688	922	0.750818
metab_100020417	N6,N6-dimethyllysine		Amino Acid	Lysine Metabolism	family.Selenomonadaceae	-0.0229693	0.0180978	0.20471	922	0.750818
metab_100020496	sulfate of piperine metabolite C16H19NO3 (2)*		Xenobiotics	Food Component/Plant	Species.salivarius	0.0474657	0.0374021	0.20475	922	0.750818
metab_100020833	2-ketocaprylate		Amino Acid	Leucine, Isoleucine and Valine Metabolism	genus.Oscillospira	-0.0133253	0.0104992	0.204712	922	0.750818
metab_100021530	S-carboxyethylcysteine		Amino Acid	Methionine, Cysteine, SAM and Taurine Metabolism	genus..Ruminococcus..torques.group	0.0245624	0.0193575	0.204815	922	0.750818
metab_100021784	4-chlorobenzoic acid		Xenobiotics	Chemical	Species.bicirculans	0.00243014	0.00191488	0.204744	922	0.750818
metab_1110	N-acetylalanine		Amino Acid	Alanine and Aspartate Metabolism	order.Pseudomonadales	-0.0197372	0.0155534	0.204775	922	0.750818
metab_1113	4-acetamidobutanoate		Amino Acid	Polyamine Metabolism	genus.Butyricicoccus	-0.0111965	0.00882323	0.204781	922	0.750818
metab_1242	N1-methyladenosine		Nucleotide	Purine Metabolism, Adenine containing	genus.Acidaminococcus	-0.0122782	0.00967453	0.20473	922	0.750818
metab_1256	choline		Lipid	Phospholipid Metabolism	genus.UBA1819	-0.00748139	0.00589602	0.204813	922	0.750818
metab_1256	choline		Lipid	Phospholipid Metabolism	genus.Faecalitalea	-0.0173161	0.0136462	0.204795	922	0.750818
metab_1342	3-methoxytyrosine		Amino Acid	Tyrosine Metabolism	genus..Eubacterium..nodatum.group	-0.0193493	0.0152453	0.204702	922	0.750818
metab_209	adenosine 5'-monophosphate (AMP)		Nucleotide	Purine Metabolism, Adenine containing	Species.isoflavoniconvertens	-0.0169399	0.0133486	0.204758	922	0.750818
metab_229	arachidonate (20:4n6)		Lipid	Long Chain Polyunsaturated Fatty Acid (n3 and n6)	genus.FD2005	0.0256621	0.0202192	0.204702	922	0.750818
metab_229	arachidonate (20:4n6)		Lipid	Long Chain Polyunsaturated Fatty Acid (n3 and n6)	Species.crossotus	-0.012218	0.00962809	0.204776	922	0.750818
metab_241	phenylpyruvate		Amino Acid	Phenylalanine Metabolism	order.Enterobacterales	-0.00528991	0.00416785	0.204695	922	0.750818
metab_302	deoxycholate		Lipid	Secondary Bile Acid Metabolism	class.Cyanobacteriia	0.0765368	0.0603155	0.204794	922	0.750818
metab_310	cystathionine		Amino Acid	Methionine, Cysteine, SAM and Taurine Metabolism	genus.Intestinimonas	-0.0145957	0.011502	0.204786	922	0.750818
metab_339	glutarate (C5-DC)		Lipid	Fatty Acid, Dicarboxylate	Species.ndongoniae	-0.0364875	0.0287531	0.204776	922	0.750818
metab_452	palmitoleate (16:1n7)		Lipid	Long Chain Monounsaturated Fatty Acid	Species.uniformis	-0.0140992	0.0111107	0.204781	922	0.750818
metab_827	cytidine		Nucleotide	Pyrimidine Metabolism, Cytidine containing	genus..Eubacterium..xylanophilum.group	0.0112647	0.00887767	0.204816	922	0.750818
metab_999911880	X - 11880		NA	NA	class.Desulfovibrionia	-0.0137662	0.0108484	0.20479	922	0.750818
metab_999912847	X - 12847		NA	NA	Species.timonensis	-0.0870049	0.068552	0.204709	922	0.750818
metab_999913695	X - 13695		NA	NA	genus.Lactonifactor	-0.0522445	0.04117	0.204775	922	0.750818
metab_999916397	X - 16397		NA	NA	family.Acholeplasmataceae	-0.020395	0.0160712	0.204759	922	0.750818
metab_999921310	X - 21310		NA	NA	genus.UCG.003	0.00580639	0.0045747	0.204688	922	0.750818
metab_999921834	X - 21834		NA	NA	class.Cyanobacteriia	0.0757853	0.0597246	0.204804	922	0.750818
metab_999924344	X - 24344		NA	NA	Species.mutans	0.0352529	0.0277801	0.204775	922	0.750818
metab_999924418	X - 24418		NA	NA	genus.Papillibacter	-0.0336065	0.0264813	0.204749	922	0.750818
metab_999925271	X - 25271		NA	NA	family.Barnesiellaceae	-0.0330631	0.0260513	0.204718	922	0.750818
metab_999925343	X - 25343		NA	NA	genus.Olsenella	0.0209375	0.0164983	0.204749	922	0.750818
metab_999925420	X - 25420		NA	NA	genus.Lachnospira	-0.0135665	0.0106901	0.204748	922	0.750818
metab_999925828	X - 25828		NA	NA	Species.aerofaciens	-0.00530994	0.00418429	0.204767	922	0.750818
metab_999926106	X - 26106		NA	NA	Species.tayi	0.0203905	0.0160682	0.204773	922	0.750818
metab_100002945	(14 or 15)-methylpalmitate (a17:0 or i17:0)		Lipid	Fatty Acid, Branched	genus.UC5.1.2E3	-0.0187439	0.0147722	0.204822	922	0.750824
metab_100006292	sphingomyelin (d18:1/20:1, d18:2/20:0)*		Lipid	Sphingomyelins	family.Hungateiclostridiaceae	-0.0189993	0.0149734	0.20482	922	0.750824
metab_999924418	X - 24418		NA	NA	family.Victivallaceae	-0.0299966	0.0236405	0.204821	922	0.750824
metab_100006262	4-methoxyphenol sulfate		Amino Acid	Tyrosine Metabolism	phylum.Proteobacteria	0.0169126	0.0133291	0.204828	922	0.750835
metab_100006292	sphingomyelin (d18:1/20:1, d18:2/20:0)*		Lipid	Sphingomyelins	family.Sutterellaceae	-0.00658051	0.0051862	0.204827	922	0.750835
metab_100015882	glycosyl ceramide (d18:1/20:0, d16:1/22:0)*		Lipid	Hexosylceramides (HCER)	genus..Eubacterium..fissicatena.group	0.014921	0.0117596	0.20483	922	0.750835
metab_100008994	1-stearoyl-2-linoleoyl-GPI (18:0/18:2)		Lipid	Phosphatidylinositol (PI)	genus.Victivallis	0.0318504	0.0251022	0.204834	922	0.750838
metab_100021467	pentose acid*		Partially Characterized Molecules	Partially Characterized Molecules	order.Veillonellales.Selenomonadales	0.0129283	0.0101892	0.204837	922	0.750838
metab_100021728	cis-3,4-methyleneheptanoylcarnitine		Lipid	Fatty Acid Metabolism (Acyl Carnitine, Medium Chain)	genus.CAG.873	0.0204065	0.0160831	0.20484	922	0.750838
metab_100022006	bilirubin degradation product, C17H18N2O4 (2)**		Partially Characterized Molecules	Partially Characterized Molecules	genus.Desulfovibrio	-0.0110227	0.00868736	0.204838	922	0.750838
metab_999923655	X - 23655		NA	NA	genus.Dorea	-0.0237812	0.0187429	0.204839	922	0.750838
metab_999924588	X - 24588		NA	NA	genus.Anaerostipes	0.0140455	0.0110698	0.204841	922	0.750838
metab_100006051	myristoleoylcarnitine (C14:1)*		Lipid	Fatty Acid Metabolism (Acyl Carnitine, Monounsaturated)	genus.Finegoldia	-0.0497024	0.039173	0.204847	922	0.750845
metab_1026	phosphoethanolamine		Lipid	Phospholipid Metabolism	genus.Dorea	0.0143365	0.0112993	0.204847	922	0.750845
metab_999912816	X - 12816		NA	NA	Species.uniformis	0.0196608	0.0154956	0.204846	922	0.750845
metab_100002185	indole-3-carboxylate		Amino Acid	Tryptophan Metabolism	genus.Bifidobacterium	0.00616193	0.00485658	0.204852	922	0.750855
metab_100006005	5alpha-androstan-3alpha,17beta-diol monosulfate (2)		Lipid	Androgenic Steroids	Species.saccharivorans	0.0210021	0.0165532	0.204859	922	0.750875
metab_100000054	5-hydroxylysine		Amino Acid	Lysine Metabolism	Species.massiliensis.2	0.0139282	0.0109807	0.20498	922	0.750876
metab_100000265	kynurenine		Amino Acid	Tryptophan Metabolism	Species.coprophilus	-0.0161396	0.0127213	0.204876	922	0.750876
metab_100001034	indoleacetate		Amino Acid	Tryptophan Metabolism	class.Alphaproteobacteria	-0.0158741	0.0125145	0.204967	922	0.750876
metab_100001051	1-methylhistidine		Amino Acid	Histidine Metabolism	genus.Catenibacillus	-0.0197244	0.0155493	0.204949	922	0.750876
metab_100001092	trigonelline (N'-methylnicotinate)		Cofactors and Vitamins	Nicotinate and Nicotinamide Metabolism	genus.CAG.56	0.0166889	0.0131558	0.204932	922	0.750876
metab_100001254	N-acetyltryptophan		Amino Acid	Tryptophan Metabolism	genus.Faecalibacterium	0.0094894	0.00747999	0.204902	922	0.750876
metab_100001257	N-acetylasparagine		Amino Acid	Alanine and Aspartate Metabolism	genus.Alloscardovia	0.0502215	0.0395943	0.204987	922	0.750876
metab_100001262	gamma-glutamyl-epsilon-lysine		Peptide	Gamma-glutamyl Amino Acid	order.Monoglobales	-0.00939288	0.00740369	0.204889	922	0.750876
metab_100001267	piperine		Xenobiotics	Food Component/Plant	genus.FD2005	0.0547588	0.0431633	0.2049	922	0.750876
metab_100001271	1-stearoyl-GPC (18:0)		Lipid	Lysophospholipid	Species.stercoris.1	-0.00916731	0.00722659	0.204933	922	0.750876
metab_100001287	epiandrosterone sulfate		Lipid	Androgenic Steroids	Species.bouchesdurhonensis	0.0468429	0.0369302	0.204981	922	0.750876
metab_100001295	gamma-glutamyltryptophan		Peptide	Gamma-glutamyl Amino Acid	order.Methanobacteriales	-0.0152811	0.0120442	0.204861	922	0.750876
metab_100001313	gamma-glutamylmethionine		Peptide	Gamma-glutamyl Amino Acid	family.Bifidobacteriaceae	0.00713504	0.00562411	0.204898	922	0.750876
metab_100001423	4-hydroxyhippurate		Xenobiotics	Benzoate Metabolism	Species.eggerthii	-0.0149153	0.0117588	0.204975	922	0.750876
metab_100001423	4-hydroxyhippurate		Xenobiotics	Benzoate Metabolism	Species.intestinihominis	0.0311041	0.0245214	0.204971	922	0.750876
metab_100001426	3-(3-amino-3-carboxypropyl)uridine*		Nucleotide	Pyrimidine Metabolism, Uracil containing	genus.Howardella	-0.00681701	0.00537429	0.20497	922	0.750876
metab_100001604	hydroquinone sulfate		Xenobiotics	Drug - Topical Agents	order.Actinomycetales	0.056544	0.044568	0.204876	922	0.750876
metab_100001613	tetradecanedioate (C14-DC)		Lipid	Fatty Acid, Dicarboxylate	genus..Eubacterium..siraeum.group	0.0102581	0.00808641	0.204929	922	0.750876
metab_100001624	3-(3-hydroxyphenyl)propionate		Xenobiotics	Benzoate Metabolism	genus.Mitsuokella	-0.0504696	0.03979	0.204988	922	0.750876
metab_100001870	1-palmitoyl-2-linoleoyl-GPE (16:0/18:2)		Lipid	Phosphatidylethanolamine (PE)	genus.Bacteroides	0.0190819	0.0150432	0.204962	922	0.750876
metab_100001992	androstenediol (3beta,17beta) disulfate (1)		Lipid	Androgenic Steroids	genus.UCG.009	0.0283044	0.0223115	0.204915	922	0.750876
metab_100001993	pregnenediol disulfate (C21H34O8S2)*		Lipid	Pregnenolone Steroids	genus.Streptococcus	-0.0131864	0.0103941	0.204899	922	0.750876
metab_100002024	5alpha-androstan-3beta,17beta-diol monosulfate (2)		Lipid	Androgenic Steroids	genus.CAG.56	0.0139953	0.0110339	0.204988	922	0.750876
metab_100002129	pregnenolone sulfate		Lipid	Pregnenolone Steroids	genus.CAG.56	0.0122398	0.00964845	0.204923	922	0.750876
metab_100002227	4-cholesten-3-one		Lipid	Sterol	genus.Papillibacter	0.0257359	0.0202853	0.204882	922	0.750876
metab_100002911	glycoursodeoxycholate		Lipid	Secondary Bile Acid Metabolism	genus.Erysipelotrichaceae.UCG.003	-0.0210165	0.0165664	0.204908	922	0.750876
metab_100003000	1-(1-enyl-palmitoyl)-GPE (P-16:0)*		Lipid	Lysoplasmalogen	Species.omnicolens	0.034611	0.0272804	0.204875	922	0.750876
metab_100003169	isoleucylglycine		Peptide	Dipeptide	genus.Oscillibacter	0.00675351	0.00532354	0.204911	922	0.750876
metab_100003470	pregnanediol-3-glucuronide		Lipid	Progestin Steroids	genus.Lachnospiraceae.UCG.001	0.0143243	0.0112912	0.204909	922	0.750876
metab_100004054	margaroylcarnitine (C17)*		Lipid	Fatty Acid Metabolism (Acyl Carnitine, Long Chain Saturated)	genus.Parasutterella	-0.0100798	0.00794693	0.204989	922	0.750876
metab_100004499	6-oxopiperidine-2-carboxylate		Amino Acid	Lysine Metabolism	order.Desulfovibrionales	-0.00919684	0.00724978	0.204927	922	0.750876
metab_100004499	6-oxopiperidine-2-carboxylate		Amino Acid	Lysine Metabolism	genus.Ruminiclostridium	0.0236035	0.0186079	0.204964	922	0.750876
metab_100005418	17alpha-hydroxypregnanolone glucuronide		Lipid	Pregnenolone Steroids	Species.urinimassiliense	-0.0556099	0.0438339	0.204898	922	0.750876
metab_100005985	sphingomyelin (d18:2/14:0, d18:1/14:1)*		Lipid	Sphingomyelins	Species.wadsworthensis	-0.0103267	0.00814066	0.204939	922	0.750876
metab_100006098	3-hydroxypyridine sulfate		Xenobiotics	Chemical	genus.Coprobacillus	-0.0420692	0.0331637	0.204939	922	0.750876
metab_100006641	glycochenodeoxycholate 3-sulfate		Lipid	Primary Bile Acid Metabolism	Species.hominis	-0.0158262	0.0124739	0.204864	922	0.750876
metab_100008977	1-stearoyl-2-arachidonoyl-GPE (18:0/20:4)		Lipid	Phosphatidylethanolamine (PE)	genus.Tuzzerella	0.0151211	0.0119193	0.204908	922	0.750876
metab_100009009	1-(1-enyl-palmitoyl)-2-linoleoyl-GPC (P-16:0/18:2)*		Lipid	Plasmalogen	genus.Olsenella	0.0157095	0.0123852	0.204983	922	0.750876
metab_100009275	methylsuccinoylcarnitine		Amino Acid	Leucine, Isoleucine and Valine Metabolism	genus.Oscillibacter	-0.0122655	0.00966838	0.204909	922	0.750876
metab_100009329	ascorbic acid 2-sulfate		Cofactors and Vitamins	Ascorbate and Aldarate Metabolism	family.Bacteroidaceae	-0.0179773	0.0141709	0.204914	922	0.750876
metab_100010917	palmitoyl-oleoyl-glycerol (16:0/18:1) [2]*		Lipid	Diacylglycerol	genus.UBA1819	0.0151578	0.0119499	0.204971	922	0.750876
metab_100010930	palmitoleoyl-linoleoyl-glycerol (16:1/18:2) [1]*		Lipid	Diacylglycerol	genus.Erysipelatoclostridium	0.017774	0.0140099	0.204889	922	0.750876
metab_100015793	sphingomyelin (d17:2/16:0, d18:2/15:0)*		Lipid	Sphingomyelins	genus.Lachnospiraceae.FCS020.group	0.00942159	0.00742679	0.204917	922	0.750876
metab_100015834	lignoceroylcarnitine (C24)*		Lipid	Fatty Acid Metabolism (Acyl Carnitine, Long Chain Saturated)	genus.Hungatella	-0.0151283	0.0119267	0.204974	922	0.750876
metab_100020004	3-carboxy-4-methyl-5-pentyl-2-furanpropionate (3-CMPFP)**		Lipid	Fatty Acid, Dicarboxylate	Species.longum	-0.00780656	0.00615415	0.204951	922	0.750876
metab_100020214	glyco-beta-muricholate**		Lipid	Primary Bile Acid Metabolism	Species.bacterium.1	0.014268	0.0112466	0.2049	922	0.750876
metab_100020215	N-methylhydroxyproline**		Amino Acid	Urea cycle; Arginine and Proline Metabolism	Species.cutis	0.0823639	0.0649177	0.204865	922	0.750876
metab_100020262	glutamine conjugate of C6H10O2 (2)*		Partially Characterized Molecules	Partially Characterized Molecules	class.Coriobacteriia	-0.0200331	0.015793	0.204959	922	0.750876
metab_100020343	tetradecadienoate (14:2)*		Lipid	Long Chain Polyunsaturated Fatty Acid (n3 and n6)	genus.HT002	0.0552037	0.0435205	0.204968	922	0.750876
metab_100020515	2-naphthol sulfate		Xenobiotics	Chemical	Species.provencensis	0.0773364	0.0609619	0.204915	922	0.750876
metab_100021991	3-hydroxyoctanoylcarnitine (2)		Lipid	Fatty Acid Metabolism (Acyl Carnitine, Hydroxy)	Species.fastidiosa	0.0554802	0.0437338	0.204921	922	0.750876
metab_1024	pantothenate		Cofactors and Vitamins	Pantothenate and CoA Metabolism	Species.distasonis	-0.00912576	0.00719365	0.204921	922	0.750876
metab_1053	3-ureidopropionate		Nucleotide	Pyrimidine Metabolism, Uracil containing	Species.microfusus	-0.0288071	0.0227106	0.204972	922	0.750876
metab_1090	bilirubin (Z,Z)		Cofactors and Vitamins	Hemoglobin and Porphyrin Metabolism	Species.parasanguinis	-0.0308026	0.0242788	0.204878	922	0.750876
metab_1114	3-aminoisobutyrate		Nucleotide	Pyrimidine Metabolism, Thymine containing	Species.urinimassiliense	-0.0499909	0.0394094	0.204951	922	0.750876
metab_1526	1-palmitoyl-2-oleoyl-GPE (16:0/18:1)		Lipid	Phosphatidylethanolamine (PE)	genus.UCG.007	-0.0239712	0.0188955	0.20491	922	0.750876
metab_1539	1-palmitoyl-2-oleoyl-GPC (16:0/18:1)		Lipid	Phosphatidylcholine (PC)	family.Hydrogenoanaerobacterium	0.0151382	0.0119334	0.204933	922	0.750876
metab_1668	taurodeoxycholate		Lipid	Secondary Bile Acid Metabolism	order.Acholeplasmatales	-0.04376	0.034496	0.204933	922	0.750876
metab_240	3-(4-hydroxyphenyl)lactate		Amino Acid	Tyrosine Metabolism	genus.Alloscardovia	0.0331101	0.0261002	0.204925	922	0.750876
metab_252	succinate		Energy	TCA Cycle	genus.Faecalicoccus	-0.0289528	0.0228231	0.204924	922	0.750876
metab_339	glutarate (C5-DC)		Lipid	Fatty Acid, Dicarboxylate	Species.prausnitzii	-0.0180054	0.0141918	0.204875	922	0.750876
metab_363	myo-inositol		Lipid	Inositol Metabolism	family.UCG.010	0.00796176	0.00627597	0.204912	922	0.750876
metab_391	citrulline		Amino Acid	Urea cycle; Arginine and Proline Metabolism	genus.Pygmaiobacter	0.0198024	0.0156114	0.204966	922	0.750876
metab_98	kynurenate		Amino Acid	Tryptophan Metabolism	Species.animalis	0.0165642	0.0130582	0.204953	922	0.750876
metab_999910458	X - 10458		NA	NA	Species.angulatum	0.0263712	0.0207899	0.204965	922	0.750876
metab_999911483	X - 11483		NA	NA	Species.angulatum	-0.0600155	0.047313	0.20496	922	0.750876
metab_999912193	X - 12193		NA	NA	Species.salyersiae	0.0141393	0.0111455	0.204912	922	0.750876
metab_999912411	X - 12411		NA	NA	genus.Dorea	0.0197414	0.0155639	0.204985	922	0.750876
metab_999912847	X - 12847		NA	NA	genus.Eubacterium	-0.063198	0.0498144	0.204891	922	0.750876
metab_999913866	X - 13866		NA	NA	order.Clostridia.vadinBB60.group	-0.0224926	0.0177326	0.204976	922	0.750876
metab_999917335	X - 17335		NA	NA	genus..Ruminococcus..gauvreauii.group	0.00790252	0.00622929	0.204914	922	0.750876
metab_999917612	X - 17612		NA	NA	order.Peptostreptococcales.Tissierellales	0.0273789	0.0215848	0.204974	922	0.750876
metab_999917612	X - 17612		NA	NA	Species.edouardi	-0.0149596	0.011791	0.204872	922	0.750876
metab_999917685	X - 17685		NA	NA	family.Micrococcaceae	0.0956281	0.0753905	0.204974	922	0.750876
metab_999918886	X - 18886		NA	NA	genus..Eubacterium..siraeum.group	0.00911613	0.0071865	0.204949	922	0.750876
metab_999923974	X - 23974		NA	NA	family.Atopobiaceae	-0.0133195	0.0104995	0.20492	922	0.750876
metab_999924334	X - 24334		NA	NA	genus.Latilactobacillus	-0.0140268	0.0110584	0.204978	922	0.750876
metab_999925343	X - 25343		NA	NA	Species.longum	-0.00841088	0.0066304	0.20494	922	0.750876
metab_999925419	X - 25419		NA	NA	order.Victivallales	-0.0646954	0.0509987	0.204927	922	0.750876
metab_999925420	X - 25420		NA	NA	genus.Megamonas	-0.031942	0.0251803	0.204941	922	0.750876
metab_100001272	1-oleoyl-GPC (18:1)		Lipid	Lysophospholipid	genus.Anaeroplasma	-0.0158934	0.0125304	0.204991	922	0.750877
metab_100001396	7-methylxanthine		Xenobiotics	Xanthine Metabolism	family.Micrococcaceae	-0.0792884	0.0625114	0.204993	922	0.750878
metab_100006641	glycochenodeoxycholate 3-sulfate		Lipid	Primary Bile Acid Metabolism	class.Coriobacteriia	-0.0204765	0.016144	0.204999	922	0.750887
metab_100021760	N-acetyl-2-aminoadipate		Amino Acid	Lysine Metabolism	class.Vampirivibrionia	0.012092	0.00953346	0.204998	922	0.750887
metab_100004295	2-piperidinone		Xenobiotics	Food Component/Plant	Species.johnsonii	-0.0413909	0.0326334	0.205001	922	0.750891
metab_100015625	glycosyl-N-behenoyl-sphingadienine (d18:2/22:0)*		Lipid	Hexosylceramides (HCER)	Species.shahii	-0.0102439	0.00807655	0.205006	922	0.750902
metab_999923787	X - 23787		NA	NA	genus.Allisonella	-0.0277693	0.0218943	0.20501	922	0.750912
metab_100008990	1-palmitoyl-2-arachidonoyl-GPE (16:0/20:4)*		Lipid	Phosphatidylethanolamine (PE)	genus.Holdemania	0.0178262	0.0140549	0.205013	922	0.750914
metab_100001396	7-methylxanthine		Xenobiotics	Xanthine Metabolism	genus..Eubacterium..brachy.group	-0.0299559	0.0236187	0.205018	922	0.750926
metab_100010930	palmitoleoyl-linoleoyl-glycerol (16:1/18:2) [1]*		Lipid	Diacylglycerol	family.Hungateiclostridiaceae	0.0477681	0.0376627	0.205019	922	0.750926
metab_100002769	argininate*		Amino Acid	Urea cycle; Arginine and Proline Metabolism	genus.Butyrivibrio	-0.0129266	0.010192	0.205021	922	0.750929
metab_100001416	orotidine		Nucleotide	Pyrimidine Metabolism, Orotate containing	genus.Mitsuokella	-0.0211081	0.0166431	0.205029	922	0.750933
metab_100004046	N-acetylcarnosine		Amino Acid	Histidine Metabolism	genus.Megasphaera	0.0197591	0.0155794	0.205029	922	0.750933
metab_100015640	N-palmitoylserine		Lipid	Endocannabinoid	genus.Anaeroplasma	-0.0141116	0.0111265	0.205026	922	0.750933
metab_381	2-aminoadipate		Amino Acid	Lysine Metabolism	Species.dispar	-0.0148575	0.0117146	0.205028	922	0.750933
metab_100001593	glutarylcarnitine (C5-DC)		Amino Acid	Lysine Metabolism	genus.Bacteroides	-0.0200153	0.0157816	0.205033	922	0.750937
metab_100005996	octadecenedioylcarnitine (C18:1-DC)*		Lipid	Fatty Acid Metabolism (Acyl Carnitine, Dicarboxylate)	Species.vadensis	-0.0527995	0.0416311	0.205033	922	0.750937
metab_100022006	bilirubin degradation product, C17H18N2O4 (2)**		Partially Characterized Molecules	Partially Characterized Molecules	genus.Cloacibacillus	-0.0281111	0.0221653	0.205042	922	0.750961
metab_100000776	palmitoylcarnitine (C16)		Lipid	Fatty Acid Metabolism (Acyl Carnitine, Long Chain Saturated)	genus.Epulopiscium	-0.0206795	0.0163058	0.205049	922	0.750973
metab_100001034	indoleacetate		Amino Acid	Tryptophan Metabolism	genus.Sanguibacteroides	-0.0559552	0.0441219	0.205059	922	0.750973
metab_100001182	docosadienoate (22:2n6)		Lipid	Long Chain Polyunsaturated Fatty Acid (n3 and n6)	family.Victivallaceae	0.0318696	0.0251293	0.205049	922	0.750973
metab_100001409	N1-methylinosine		Nucleotide	Purine Metabolism, (Hypo)Xanthine/Inosine containing	Species.massiliensis.3	-0.0119869	0.00945184	0.205057	922	0.750973
metab_100015792	sphingomyelin (d18:1/25:0, d19:0/24:1, d20:1/23:0, d19:1/24:0)*		Lipid	Sphingomyelins	family.Oxalobacteraceae	-0.021303	0.0167978	0.205059	922	0.750973
metab_100015882	glycosyl ceramide (d18:1/20:0, d16:1/22:0)*		Lipid	Hexosylceramides (HCER)	genus.Erysipelatoclostridium	-0.00873906	0.0068909	0.205057	922	0.750973
metab_1221	creatine		Amino Acid	Creatine Metabolism	genus.Bifidobacterium	-0.0083378	0.00657449	0.205057	922	0.750973
metab_250	biliverdin		Cofactors and Vitamins	Hemoglobin and Porphyrin Metabolism	Species.fairfieldensis	-0.049262	0.0388434	0.205051	922	0.750973
metab_999911478	X - 11478		NA	NA	genus.Intestinimonas	-0.0135651	0.0106963	0.205055	922	0.750973
metab_100002253	cinnamoylglycine		Xenobiotics	Food Component/Plant	genus.Caproiciproducens	-0.0516552	0.0407316	0.205065	922	0.750986
metab_100001948	succinylcarnitine (C4-DC)		Energy	TCA Cycle	family.Micrococcaceae	-0.0374616	0.0295401	0.205072	922	0.751008
metab_100009042	5-hydroxyindole sulfate		Amino Acid	Tryptophan Metabolism	genus.Lachnospiraceae.UCG.007	-0.036324	0.0286436	0.205081	922	0.751013
metab_100010927	linoleoyl-linolenoyl-glycerol (18:2/18:3) [2]*		Lipid	Diacylglycerol	order.Clostridia.UCG.014	-0.0135879	0.0107149	0.205085	922	0.751013
metab_2054	ethylmalonate		Amino Acid	Leucine, Isoleucine and Valine Metabolism	Species.caccae.1	-0.0505884	0.0398916	0.205078	922	0.751013
metab_872	thymidine		Nucleotide	Pyrimidine Metabolism, Thymine containing	family.Succinivibrionaceae	0.0182182	0.0143659	0.205076	922	0.751013
metab_999921319	X - 21319		NA	NA	genus.Christensenellaceae.R.7.group	0.0137385	0.0108337	0.205083	922	0.751013
metab_999924306	X - 24306		NA	NA	Species.pamelaeae	-0.0294802	0.023247	0.205085	922	0.751013
metab_999925371	X - 25371		NA	NA	genus.Coprococcus	0.0119185	0.0093984	0.205081	922	0.751013
metab_999918922	X - 18922		NA	NA	family.Bifidobacteriaceae	-0.00914267	0.00720963	0.205088	922	0.751017
metab_100000096	4-guanidinobutanoate		Amino Acid	Guanidino and Acetamido Metabolism	family.Saccharimonadaceae	0.0245502	0.0193603	0.205107	922	0.751021
metab_100000580	1,5-anhydroglucitol (1,5-AG)		Carbohydrate	Glycolysis, Gluconeogenesis, and Pyruvate Metabolism	Species.minuta	-0.0412881	0.0325594	0.2051	922	0.751021
metab_100000711	4-acetylphenol sulfate		Xenobiotics	Benzoate Metabolism	Species.bouchesdurhonensis	-0.040474	0.0319172	0.205096	922	0.751021
metab_100000998	citramalate		Amino Acid	Glutamate Metabolism	genus.FD2005	-0.0224543	0.0177072	0.205099	922	0.751021
metab_100001251	decanoylcarnitine (C10)		Lipid	Fatty Acid Metabolism (Acyl Carnitine, Medium Chain)	genus.UCG.007	0.0237159	0.0187021	0.205097	922	0.751021
metab_100006614	adipoylcarnitine (C6-DC)		Lipid	Fatty Acid Metabolism (Acyl Carnitine, Dicarboxylate)	class.Coriobacteriia	0.0143395	0.011308	0.205101	922	0.751021
metab_477	pristanate		Lipid	Fatty Acid, Branched	Species.paraputrificum	0.0278197	0.0219385	0.205103	922	0.751021
metab_503	serine		Amino Acid	Glycine, Serine and Threonine Metabolism	Species.salivarius	-0.0169486	0.0133657	0.205107	922	0.751021
metab_999911308	X - 11308		NA	NA	genus.Ligilactobacillus	-0.0161827	0.0127614	0.205096	922	0.751021
metab_999911795	X - 11795		NA	NA	order.Rhodospirillales	-0.0147973	0.011669	0.2051	922	0.751021
metab_999924494	X - 24494		NA	NA	Species.mucilaginosa	-0.0539738	0.0425638	0.205105	922	0.751021
metab_100000861	2,3-dihydroxypyridine		Xenobiotics	Food Component/Plant	Species.aerofaciens	-0.0141968	0.0111957	0.20511	922	0.751029
metab_100002679	gamma-carboxyglutamate		Amino Acid	Glutamate Metabolism	Species.obeum	0.00999852	0.00788498	0.205113	922	0.751034
metab_100001287	epiandrosterone sulfate		Lipid	Androgenic Steroids	Species.animalis	0.0362359	0.0285763	0.205116	922	0.751037
metab_424	palmitate (16:0)		Lipid	Long Chain Saturated Fatty Acid	genus.Victivallis	0.0309254	0.0243885	0.205118	922	0.751039
metab_100008921	1-palmitoyl-2-stearoyl-GPC (16:0/18:0)		Lipid	Phosphatidylcholine (PC)	genus.Family.XIII.UCG.001	-0.0079888	0.00630026	0.205126	922	0.751062
metab_100001994	androstenediol (3beta,17beta) disulfate (2)		Lipid	Androgenic Steroids	order.Chloroplast	-0.0505937	0.0399002	0.205128	922	0.751064
metab_100001254	N-acetyltryptophan		Amino Acid	Tryptophan Metabolism	family.Akkermansiaceae	0.00580922	0.00458144	0.205133	922	0.751075
metab_100020419	1-carboxyethylphenylalanine	N-lactoyl phenylalanine	Amino Acid	Phenylalanine Metabolism	order.Acholeplasmatales	-0.0179153	0.0141291	0.20514	922	0.751095
metab_999921471	X - 21471		NA	NA	class.Gammaproteobacteria	-0.0118245	0.00932563	0.205144	922	0.751103
metab_100001657	glycolithocholate sulfate*		Lipid	Secondary Bile Acid Metabolism	Species.luti	-0.0373859	0.0294854	0.205149	922	0.751103
metab_100009025	sphingomyelin (d18:1/21:0, d17:1/22:0, d16:1/23:0)*		Lipid	Sphingomyelins	Species.massiliensis.8	-0.0279538	0.0220464	0.205148	922	0.751103
metab_1082	N-acetylleucine		Amino Acid	Leucine, Isoleucine and Valine Metabolism	order.Peptococcales	-0.00944744	0.00745096	0.205148	922	0.751103
metab_100020211	3-hydroxybutyroylglycine**		Lipid	Fatty Acid Metabolism (Acyl Glycine)	genus..Ruminococcus..gauvreauii.group	-0.0111951	0.00882939	0.205152	922	0.751108
metab_100000054	5-hydroxylysine		Amino Acid	Lysine Metabolism	family.Pasteurellaceae	-0.0133356	0.0105179	0.205165	922	0.751114
metab_100000656	1-stearoyl-GPI (18:0)		Lipid	Lysophospholipid	Species.stercoris.1	-0.0101966	0.00804209	0.205163	922	0.751114
metab_100001468	N1-Methyl-2-pyridone-5-carboxamide		Cofactors and Vitamins	Nicotinate and Nicotinamide Metabolism	genus..Eubacterium..hallii.group	-0.0146614	0.0115633	0.205157	922	0.751114
metab_100015684	myristoyl-linoleoyl-glycerol (14:0/18:2) [2]*		Lipid	Diacylglycerol	Species.cateniformis	0.0308179	0.0243058	0.205158	922	0.751114
metab_1526	1-palmitoyl-2-oleoyl-GPE (16:0/18:1)		Lipid	Phosphatidylethanolamine (PE)	genus.Tyzzerella	0.0131446	0.0103672	0.205164	922	0.751114
metab_1538	stearoyl sphingomyelin (d18:1/18:0)		Lipid	Sphingomyelins	Species.pectinilyticus	-0.00911079	0.00718571	0.205164	922	0.751114
metab_999921383	X - 21383		NA	NA	family.Family.XI	0.0463668	0.0365696	0.205163	922	0.751114
metab_100000781	hexanoylcarnitine (C6)		Lipid	Fatty Acid Metabolism (Acyl Carnitine, Medium Chain)	genus.Merdibacter	0.0200752	0.0158336	0.20517	922	0.751127
metab_999912830	X - 12830		NA	NA	order.Pseudomonadales	0.0578165	0.0456011	0.205175	922	0.751138
metab_100005850	3-methylglutarylcarnitine (2)		Amino Acid	Leucine, Isoleucine and Valine Metabolism	genus.Bilophila	-0.0188663	0.0148804	0.20518	922	0.751142
metab_100006108	phenylacetylcarnitine		Peptide	Acetylated Peptides	Species.isoflavoniconvertens	0.0279923	0.0220786	0.205183	922	0.751142
metab_100020423	1-carboxyethylvaline	N-lactoyl valine	Amino Acid	Leucine, Isoleucine and Valine Metabolism	Species.putredinis	-0.00900039	0.00709895	0.205184	922	0.751142
metab_1111	vanillylmandelate (VMA)		Amino Acid	Tyrosine Metabolism	genus.Hafnia.Obesumbacterium	-0.0254585	0.0200799	0.205179	922	0.751142
metab_415	methionine		Amino Acid	Methionine, Cysteine, SAM and Taurine Metabolism	genus..Clostridium..innocuum.group	-0.010364	0.00817451	0.205187	922	0.751142
metab_796	alpha-ketobutyrate		Amino Acid	Methionine, Cysteine, SAM and Taurine Metabolism	order.Eubacteriales	0.025117	0.0198106	0.205181	922	0.751142
metab_999922771	X - 22771		NA	NA	order.Bacillales	-0.0426414	0.0336331	0.205187	922	0.751142
metab_100001197	10-undecenoate (11:1n1)		Lipid	Medium Chain Fatty Acid	order.Coriobacteriales	0.0116522	0.00919065	0.205189	922	0.751143
metab_100020208	perfluorooctanoate (PFOA)		Xenobiotics	Chemical	Species.intestinalis	0.0100064	0.00789254	0.205191	922	0.751143
metab_100021000	hydroxypalmitoyl sphingomyelin (d18:1/16:0(OH))**		Lipid	Sphingomyelins	genus.Monoglobus	-0.0104745	0.00826181	0.205193	922	0.751143
metab_888	caprate (10:0)		Lipid	Medium Chain Fatty Acid	genus.Slackia	-0.0166495	0.0131324	0.205195	922	0.751143
metab_999925828	X - 25828		NA	NA	Species.bacterium.1	0.00409551	0.00323036	0.205194	922	0.751143
metab_999917690	X - 17690		NA	NA	Species.tertium	0.0961321	0.0758254	0.205198	922	0.751146
metab_100000406	ribitol		Carbohydrate	Pentose Metabolism	family.Lactobacillaceae	0.00745211	0.00587811	0.205211	922	0.751156
metab_100002911	glycoursodeoxycholate		Lipid	Secondary Bile Acid Metabolism	Species.uniformis	-0.0220762	0.0174134	0.205213	922	0.751156
metab_100005996	octadecenedioylcarnitine (C18:1-DC)*		Lipid	Fatty Acid Metabolism (Acyl Carnitine, Dicarboxylate)	order.Synergistales	-0.0307135	0.0242263	0.205211	922	0.751156
metab_100010916	palmitoyl-oleoyl-glycerol (16:0/18:1) [1]*		Lipid	Diacylglycerol	Species.muciniphila	0.0138762	0.0109452	0.205205	922	0.751156
metab_100021141	3-hydroxydecanoylcarnitine		Lipid	Fatty Acid Metabolism (Acyl Carnitine, Hydroxy)	Species.animalis	0.025166	0.0198502	0.205203	922	0.751156
metab_344	guanidinoacetate		Amino Acid	Creatine Metabolism	Species.secundus	-0.0157373	0.0124134	0.205212	922	0.751156
metab_980	pentadecanoate (15:0)		Lipid	Long Chain Saturated Fatty Acid	Species.massiliensis.3	0.0146287	0.011539	0.205214	922	0.751156
metab_999918899	X - 18899		NA	NA	genus.Akkermansia	0.00949742	0.00749146	0.205213	922	0.751156
metab_100001399	1,7-dimethylurate		Xenobiotics	Xanthine Metabolism	Species.massiliensis.8	-0.0524584	0.0413798	0.205226	922	0.75119
metab_1526	1-palmitoyl-2-oleoyl-GPE (16:0/18:1)		Lipid	Phosphatidylethanolamine (PE)	Species.sanguinis	-0.0118176	0.00932186	0.205225	922	0.75119
metab_100001266	N-acetylarginine		Amino Acid	Urea cycle; Arginine and Proline Metabolism	genus.Butyricicoccus	-0.0133274	0.0105131	0.205239	922	0.751208
metab_100001956	N-methylproline		Amino Acid	Urea cycle; Arginine and Proline Metabolism	Species.putredinis	-0.0245959	0.019402	0.205236	922	0.751208
metab_100020004	3-carboxy-4-methyl-5-pentyl-2-furanpropionate (3-CMPFP)**		Lipid	Fatty Acid, Dicarboxylate	family.Family.XI	-0.0324347	0.0255855	0.205239	922	0.751208
metab_821	pseudouridine		Nucleotide	Pyrimidine Metabolism, Uracil containing	Species.coprophilus	-0.0092411	0.00728969	0.205239	922	0.751208
metab_999923587	X - 23587		NA	NA	genus.Adlercreutzia	0.0213973	0.0168789	0.205237	922	0.751208
metab_999912221	X - 12221		NA	NA	genus.Parasutterella	0.0162514	0.0128197	0.205241	922	0.751209
metab_999913866	X - 13866		NA	NA	genus.NK4A214.group	0.0170396	0.0134416	0.205244	922	0.751212
metab_355	histidine		Amino Acid	Histidine Metabolism	genus.Phascolarctobacterium	-0.00331049	0.00261147	0.205248	922	0.751221
metab_100001425	5,6-dihydrouridine		Nucleotide	Pyrimidine Metabolism, Uracil containing	genus.Agathobacter	-0.0069842	0.00550954	0.205253	922	0.751229
metab_100009343	1-linoleoyl-2-linolenoyl-GPC (18:2/18:3)*		Lipid	Phosphatidylcholine (PC)	Species.senegalensis	0.0262042	0.0206714	0.205252	922	0.751229
metab_100002458	3-methylglutaconate		Amino Acid	Leucine, Isoleucine and Valine Metabolism	genus.Actinomyces	-0.0352865	0.0278363	0.205257	922	0.751233
metab_823	pyruvate		Carbohydrate	Glycolysis, Gluconeogenesis, and Pyruvate Metabolism	Species.aerofaciens	0.0100879	0.00795794	0.205256	922	0.751233
metab_1004	xanthine		Nucleotide	Purine Metabolism, (Hypo)Xanthine/Inosine containing	Species.tanakaei	-0.0341052	0.0269045	0.20526	922	0.751235
metab_100001597	tiglylcarnitine (C5:1-DC)		Amino Acid	Leucine, Isoleucine and Valine Metabolism	genus.UCG.002	0.0121261	0.009566	0.205262	922	0.751239
metab_100000776	palmitoylcarnitine (C16)		Lipid	Fatty Acid Metabolism (Acyl Carnitine, Long Chain Saturated)	genus.Prevotella_7	-0.0107676	0.00849441	0.205268	922	0.751242
metab_100004089	2-hydroxydecanoate		Lipid	Fatty Acid, Monohydroxy	family.Oscillospiraceae	-0.0226432	0.0178629	0.205268	922	0.751242
metab_999912844	X - 12844		NA	NA	order.Bifidobacteriales	-0.00917126	0.00723506	0.205268	922	0.751242
metab_100001232	5-dodecenoate (12:1n7)		Lipid	Medium Chain Fatty Acid	order.Methanobacteriales	-0.0316233	0.0249474	0.205273	922	0.751248
metab_100006361	dopamine 3-O-sulfate		Amino Acid	Tyrosine Metabolism	Species.ramosum	-0.0205159	0.0161849	0.205274	922	0.751248
metab_100010955	perfluorooctanesulfonate (PFOS)		Xenobiotics	Chemical	family.Eubacteriaceae	-0.0380007	0.0299786	0.205274	922	0.751248
metab_100000437	theophylline		Xenobiotics	Xanthine Metabolism	order.Verrucomicrobiales	0.0188522	0.0148727	0.205284	922	0.751252
metab_100001266	N-acetylarginine		Amino Acid	Urea cycle; Arginine and Proline Metabolism	Species.thetaiotaomicron	0.0103417	0.00815881	0.205291	922	0.751252
metab_100001412	N2,N2-dimethylguanosine		Nucleotide	Purine Metabolism, Guanine containing	genus.Terrisporobacter	0.00721494	0.00569215	0.2053	922	0.751252
metab_100001767	pyrraline		Xenobiotics	Food Component/Plant	order.Bacteroidales	-0.0248392	0.0195967	0.205301	922	0.751252
metab_100004182	3b-hydroxy-5-cholenoic acid		Lipid	Secondary Bile Acid Metabolism	genus.Megasphaera	-0.0180737	0.0142589	0.205293	922	0.751252
metab_100009038	myristoyl dihydrosphingomyelin (d18:0/14:0)*		Lipid	Dihydrosphingomyelins	genus.Megamonas	-0.0216704	0.0170966	0.205299	922	0.751252
metab_100009038	myristoyl dihydrosphingomyelin (d18:0/14:0)*		Lipid	Dihydrosphingomyelins	genus.Rikenella	-0.0346149	0.0273082	0.205284	922	0.751252
metab_100015838	eicosenoylcarnitine (C20:1)*		Lipid	Fatty Acid Metabolism (Acyl Carnitine, Monounsaturated)	genus.Enterorhabdus	0.0110802	0.0087416	0.205301	922	0.751252
metab_100022005	bilirubin degradation product, C17H18N2O4 (1)**		Partially Characterized Molecules	Partially Characterized Molecules	Species.tertium	0.0380154	0.0299916	0.205295	922	0.751252
metab_132	3-phosphoglycerate		Carbohydrate	Glycolysis, Gluconeogenesis, and Pyruvate Metabolism	family.Pasteurellaceae	0.014749	0.0116356	0.205283	922	0.751252
metab_229	arachidonate (20:4n6)		Lipid	Long Chain Polyunsaturated Fatty Acid (n3 and n6)	Species.edouardi	0.0111496	0.00879614	0.205287	922	0.751252
metab_815	tyrosine		Amino Acid	Tyrosine Metabolism	order.Micrococcales	-0.0258135	0.0203648	0.20529	922	0.751252
metab_999913844	X - 13844		NA	NA	genus.Rikenellaceae.RC9.gut.group	-0.0687051	0.0542035	0.205295	922	0.751252
metab_999915503	X - 15503		NA	NA	genus.CHKCI001	-0.0359273	0.0283433	0.205281	922	0.751252
metab_999917653	X - 17653		NA	NA	genus.Haemophilus	0.016874	0.013312	0.205279	922	0.751252
metab_999921310	X - 21310		NA	NA	genus.Rikenellaceae.RC9.gut.group	-0.0199452	0.0157353	0.205293	922	0.751252
metab_244	beta-alanine		Nucleotide	Pyrimidine Metabolism, Uracil containing	order.Izemoplasmatales	-0.0177586	0.0140106	0.205306	922	0.751258
metab_999917612	X - 17612		NA	NA	genus.Paraprevotella	-0.0141632	0.0111741	0.205306	922	0.751258
metab_2051	methylsuccinate		Amino Acid	Leucine, Isoleucine and Valine Metabolism	genus.Acetanaerobacterium	-0.0295853	0.0233414	0.205308	922	0.751259
metab_1239	2-hydroxystearate		Lipid	Fatty Acid, Monohydroxy	family.UCG.011	0.0157567	0.0124315	0.205313	922	0.75126
metab_2054	ethylmalonate		Amino Acid	Leucine, Isoleucine and Valine Metabolism	Species.evryensis	-0.0450991	0.0355815	0.205313	922	0.75126
metab_355	histidine		Amino Acid	Histidine Metabolism	genus.Marvinbryantia	0.00395268	0.00311852	0.205313	922	0.75126
metab_100001502	gamma-glutamyl-2-aminobutyrate		Peptide	Gamma-glutamyl Amino Acid	Species.mucilaginosa	-0.0351553	0.0277365	0.205316	922	0.751264
metab_100001551	1-arachidonoyl-GPC (20:4n6)*		Lipid	Lysophospholipid	order.Victivallales	-0.029876	0.0235715	0.205322	922	0.751278
metab_999917010	X - 17010		NA	NA	family.Veillonellaceae	-0.00819746	0.00646772	0.205329	922	0.751292
metab_999925520	X - 25520		NA	NA	Species.intestinalis.2	-0.0250465	0.0197614	0.205329	922	0.751292
metab_100001399	1,7-dimethylurate		Xenobiotics	Xanthine Metabolism	genus.Pygmaiobacter	-0.0563761	0.0444813	0.20534	922	0.751302
metab_100001993	pregnenediol disulfate (C21H34O8S2)*		Lipid	Pregnenolone Steroids	genus.Lachnospiraceae.AC2044.group	-0.0173028	0.0136521	0.205341	922	0.751302
metab_100002466	cysteinylglycine disulfide*		Amino Acid	Glutathione Metabolism	genus.Acidaminococcus	-0.0137014	0.0108104	0.205336	922	0.751302
metab_100004499	6-oxopiperidine-2-carboxylate		Amino Acid	Lysine Metabolism	Species.secundus	-0.0192507	0.0151887	0.205333	922	0.751302
metab_100005998	octadecanedioylcarnitine (C18-DC)*		Lipid	Fatty Acid Metabolism (Acyl Carnitine, Dicarboxylate)	genus.Parabacteroides	0.0101785	0.00803093	0.205341	922	0.751302
metab_999926119	X - 26119		NA	NA	genus.Lachnospiraceae.UCG.010	-0.0114213	0.00901143	0.205336	922	0.751302
metab_100000445	theobromine		Xenobiotics	Xanthine Metabolism	Species.luti	-0.0392044	0.0309331	0.205346	922	0.751306
metab_100001112	3-hydroxylaurate		Lipid	Fatty Acid, Monohydroxy	Species.caccae.1	0.0546194	0.0430974	0.205363	922	0.751306
metab_100001756	4-ethylphenylsulfate		Xenobiotics	Benzoate Metabolism	family.Monoglobaceae	-0.0309544	0.0244244	0.20536	922	0.751306
metab_100006293	sphingomyelin (d18:1/20:2, d18:2/20:1, d16:1/22:2)*		Lipid	Sphingomyelins	Species.anaerobia	0.0185029	0.0145992	0.205347	922	0.751306
metab_100009162	1-(1-enyl-palmitoyl)-2-palmitoyl-GPC (P-16:0/16:0)*		Lipid	Plasmalogen	genus.Pseudomonas	-0.0243701	0.0192291	0.205361	922	0.751306
metab_100015835	cerotoylcarnitine (C26)*		Lipid	Fatty Acid Metabolism (Acyl Carnitine, Long Chain Saturated)	Species.dispar	-0.0170259	0.0134343	0.205364	922	0.751306
metab_376	isoleucine		Amino Acid	Leucine, Isoleucine and Valine Metabolism	order.Bacteroidales	0.012092	0.00954094	0.20535	922	0.751306
metab_537	trans-urocanate		Amino Acid	Histidine Metabolism	genus.Prevotellaceae.NK3B31.group	0.0178991	0.014123	0.205353	922	0.751306
metab_572	glucose		Carbohydrate	Glycolysis, Gluconeogenesis, and Pyruvate Metabolism	Species.bifidum	0.00912255	0.00719811	0.205361	922	0.751306
metab_999912407	X - 12407		NA	NA	family.Methanobacteriaceae	-0.0573405	0.0452434	0.205352	922	0.751306
metab_999912847	X - 12847		NA	NA	phylum.Euryarchaeota	-0.0538605	0.042498	0.205357	922	0.751306
metab_999912851	X - 12851		NA	NA	Species.champanellensis	0.0328617	0.0259291	0.205355	922	0.751306
metab_999921319	X - 21319		NA	NA	genus.Pygmaiobacter	0.0388948	0.030689	0.205349	922	0.751306
metab_100002356	(16 or 17)-methylstearate (a19:0 or i19:0)		Lipid	Fatty Acid, Branched	Species.merdae	0.0092293	0.00728252	0.205372	922	0.751309
metab_100006361	dopamine 3-O-sulfate		Amino Acid	Tyrosine Metabolism	genus.Lachnospiraceae.ND3007.group	0.0129727	0.0102363	0.20537	922	0.751309
metab_100020419	1-carboxyethylphenylalanine	N-lactoyl phenylalanine	Amino Acid	Phenylalanine Metabolism	genus.Hafnia.Obesumbacterium	0.0306046	0.0241488	0.205368	922	0.751309
metab_1869	2-hydroxyhippurate (salicylurate)		Xenobiotics	Benzoate Metabolism	genus.Roseburia	0.0547505	0.0432021	0.205376	922	0.751309
metab_409	malate		Energy	TCA Cycle	genus.Coriobacteriaceae.UCG.002	-0.0223491	0.0176348	0.205369	922	0.751309
metab_999913844	X - 13844		NA	NA	Species.wadsworthia	-0.028416	0.0224221	0.205372	922	0.751309
metab_999923659	X - 23659		NA	NA	Species.equolifaciens	-0.0170885	0.013484	0.205374	922	0.751309
metab_100000491	gamma-glutamylphenylalanine		Peptide	Gamma-glutamyl Amino Acid	genus.NK4A214.group	0.00671755	0.00530073	0.205384	922	0.751309
metab_100000672	1-myristoyl-2-palmitoyl-GPC (14:0/16:0)		Lipid	Phosphatidylcholine (PC)	genus.CAG.873	0.0180904	0.0142749	0.205385	922	0.751309
metab_100001392	laurylcarnitine (C12)		Lipid	Fatty Acid Metabolism (Acyl Carnitine, Medium Chain)	family.Erysipelotrichaceae	-0.0115983	0.00915212	0.205387	922	0.751309
metab_100009271	(S)-3-hydroxybutyrylcarnitine		Lipid	Fatty Acid Metabolism (Acyl Carnitine, Hydroxy)	genus.Hungatella	-0.0153064	0.012078	0.205379	922	0.751309
metab_100010922	linoleoyl-arachidonoyl-glycerol (18:2/20:4) [1]*		Lipid	Diacylglycerol	family..Eubacterium..coprostanoligenes.group	0.0196467	0.015503	0.205386	922	0.751309
metab_999914939	X - 14939		NA	NA	order.Clostridiales	0.0109312	0.00862565	0.205382	922	0.751309
metab_999925957	X - 25957		NA	NA	Species.sobrinus	0.018556	0.0146421	0.205379	922	0.751309
metab_100000841	oxalate (ethanedioate)		Cofactors and Vitamins	Ascorbate and Aldarate Metabolism	Species.massiliensis.7	0.0227103	0.0179227	0.205443	922	0.75131
metab_100000936	3-methyl-2-oxobutyrate		Amino Acid	Leucine, Isoleucine and Valine Metabolism	genus..Ruminococcus..gauvreauii.group	0.00519211	0.00409739	0.205424	922	0.75131
metab_100001086	N-(2-furoyl)glycine		Xenobiotics	Food Component/Plant	genus.GCA.900066575	0.0240964	0.0190148	0.205399	922	0.75131
metab_100001170	3-hydroxy-2-ethylpropionate		Amino Acid	Leucine, Isoleucine and Valine Metabolism	Species.aerofaciens	-0.00822378	0.00648944	0.205395	922	0.75131
metab_100001247	octanoylcarnitine (C8)		Lipid	Fatty Acid Metabolism (Acyl Carnitine, Medium Chain)	class.Negativicutes	-0.0118958	0.00938802	0.205441	922	0.75131
metab_100001266	N-acetylarginine		Amino Acid	Urea cycle; Arginine and Proline Metabolism	Species.ihumii	0.028206	0.0222593	0.205432	922	0.75131
metab_100001296	stachydrine		Xenobiotics	Food Component/Plant	Species.finegoldii.1	-0.0420834	0.0332114	0.205437	922	0.75131
metab_100001314	gamma-glutamylthreonine		Peptide	Gamma-glutamyl Amino Acid	Species.pectinilyticus	-0.0130993	0.0103374	0.205425	922	0.75131
metab_100001417	phenylacetylglutamine		Peptide	Acetylated Peptides	Species.salyersiae	-0.0253589	0.0200121	0.205424	922	0.75131
metab_100001454	3-hydroxydodecanedioate*		Lipid	Fatty Acid, Dicarboxylate	Species.omnicolens	0.0672352	0.0530605	0.205436	922	0.75131
metab_100001990	taurocholenate sulfate*		Lipid	Secondary Bile Acid Metabolism	genus.Lachnospiraceae.UCG.007	-0.0428904	0.0338483	0.205438	922	0.75131
metab_100001994	androstenediol (3beta,17beta) disulfate (2)		Lipid	Androgenic Steroids	genus.GCA.900066755	-0.0448175	0.0353686	0.205432	922	0.75131
metab_100002367	2R,3R-dihydroxybutyrate		Lipid	Fatty Acid, Dihydroxy	genus.Prevotella_9	0.00642909	0.0050738	0.205446	922	0.75131
metab_100003240	N-stearoyltaurine		Lipid	Endocannabinoid	class.Gammaproteobacteria	0.00885708	0.0069894	0.20541	922	0.75131
metab_100005383	N-methylpipecolate		Xenobiotics	Bacterial/Fungal	family.Eggerthellaceae	-0.0192401	0.0151838	0.205434	922	0.75131
metab_100005864	methyl glucopyranoside (alpha + beta)		Xenobiotics	Food Component/Plant	Species.intestinalis.1	-0.0286965	0.0226454	0.205411	922	0.75131
metab_100006092	tyramine O-sulfate		Amino Acid	Tyrosine Metabolism	genus.Coprobacillus	0.0356186	0.0281088	0.205427	922	0.75131
metab_100006644	taurodeoxycholic acid 3-sulfate		Lipid	Secondary Bile Acid Metabolism	family.Eggerthellaceae	-0.0176823	0.0139545	0.205437	922	0.75131
metab_100008904	1-stearoyl-2-oleoyl-GPC (18:0/18:1)		Lipid	Phosphatidylcholine (PC)	genus.Eubacterium	0.022022	0.0173789	0.205428	922	0.75131
metab_100008916	1-stearoyl-2-docosahexaenoyl-GPC (18:0/22:6)		Lipid	Phosphatidylcholine (PC)	genus.Gordonibacter	-0.0211594	0.0166986	0.205438	922	0.75131
metab_100009394	hexadecadienoate (16:2n6)		Lipid	Long Chain Polyunsaturated Fatty Acid (n3 and n6)	Species.stercoris	0.0134573	0.0106195	0.205407	922	0.75131
metab_100015791	sphingomyelin (d18:2/23:1)*		Lipid	Sphingomyelins	genus.Lactonifactor	-0.036587	0.0288708	0.205392	922	0.75131
metab_100015831	linolenoylcarnitine (C18:3)*		Lipid	Fatty Acid Metabolism (Acyl Carnitine, Polyunsaturated)	Species.paraputrificum	0.0217987	0.0172032	0.205441	922	0.75131
metab_100020409	ascorbic acid 3-sulfate*		Cofactors and Vitamins	Ascorbate and Aldarate Metabolism	class.Desulfovibrionia	-0.0142149	0.0112183	0.205445	922	0.75131
metab_100020631	4-methylhexanoylglutamine		Lipid	Fatty Acid Metabolism (Acyl Glutamine)	genus.Oribacterium	-0.0298598	0.023563	0.205405	922	0.75131
metab_100021103	pregnenetriol sulfate*		Lipid	Pregnenolone Steroids	genus.Acidaminococcus	-0.0168132	0.0132687	0.205439	922	0.75131
metab_1105	alpha-tocopherol		Cofactors and Vitamins	Tocopherol Metabolism	Species.excrementihominis	-0.012073	0.0095279	0.205443	922	0.75131
metab_1538	stearoyl sphingomyelin (d18:1/18:0)		Lipid	Sphingomyelins	genus.Clostridium.sensu.stricto.1	0.00524127	0.00413614	0.20542	922	0.75131
metab_213	N6-methyladenosine		Nucleotide	Purine Metabolism, Adenine containing	Species.bartlettii	0.00710681	0.0056083	0.205417	922	0.75131
metab_444	ornithine		Amino Acid	Urea cycle; Arginine and Proline Metabolism	genus..Eubacterium..xylanophilum.group	0.0080123	0.0063225	0.205391	922	0.75131
metab_999912407	X - 12407		NA	NA	Species.vulgatus	-0.0189315	0.0149392	0.205401	922	0.75131
metab_999912849	X - 12849		NA	NA	family.Lactobacillaceae	-0.0243724	0.0192329	0.205407	922	0.75131
metab_999919141	X - 19141		NA	NA	genus.Colidextribacter	0.0148214	0.0116963	0.205422	922	0.75131
metab_999921607	X - 21607		NA	NA	order.Micrococcales	0.0411225	0.0324509	0.205408	922	0.75131
metab_999921736	X - 21736		NA	NA	Species.splanchnicus	0.0147309	0.0116242	0.205395	922	0.75131
metab_999924306	X - 24306		NA	NA	Species.longoviformis	0.0365793	0.0288674	0.205434	922	0.75131
metab_100001104	N-acetyltyrosine		Amino Acid	Tyrosine Metabolism	order.Bifidobacteriales	0.00724355	0.00571671	0.205457	922	0.751339
metab_100021162	palmitoyl-sphingosine-phosphoethanolamine (d18:1/16:0)		Lipid	Ceramide PEs	genus.Dialister	-0.00422437	0.00333393	0.205456	922	0.751339
metab_999911787	X - 11787		NA	NA	phylum.Verrucomicrobiota	0.00595952	0.00470338	0.205461	922	0.751341
metab_999917654	X - 17654		NA	NA	genus.Enterococcus	-0.0164243	0.0129623	0.205459	922	0.751341
metab_100001956	N-methylproline		Amino Acid	Urea cycle; Arginine and Proline Metabolism	genus.Rothia	-0.116967	0.092314	0.205469	922	0.751344
metab_100002122	3-hydroxyhippurate		Xenobiotics	Benzoate Metabolism	class.Negativicutes	0.02458	0.0193991	0.205463	922	0.751344
metab_100008928	2-hydroxybutyrate/2-hydroxyisobutyrate		Amino Acid	Glutathione Metabolism	genus.Agathobacter	0.0124296	0.00980985	0.205466	922	0.751344
metab_999912407	X - 12407		NA	NA	genus.Senegalimassilia	-0.0248435	0.0196074	0.20547	922	0.751344
metab_999924422	X - 24422		NA	NA	genus.Parabacteroides	0.0103102	0.00813719	0.205469	922	0.751344
metab_999915245	X - 15245		NA	NA	class.Vampirivibrionia	-0.0234926	0.0185413	0.205473	922	0.751348
metab_100001276	N-acetylisoleucine		Amino Acid	Leucine, Isoleucine and Valine Metabolism	genus.Tyzzerella	-0.00788492	0.00622314	0.205476	922	0.751354
metab_100002989	oleoyl-linoleoyl-glycerol (18:1/18:2) [1]		Lipid	Diacylglycerol	Species.bacterium.1	-0.0100181	0.0079068	0.205478	922	0.751355
metab_100002029	androstenediol (3beta,17beta) monosulfate (2)		Lipid	Androgenic Steroids	Species.virosa	0.0272927	0.0215409	0.20548	922	0.751357
metab_100004635	methionine sulfone		Amino Acid	Methionine, Cysteine, SAM and Taurine Metabolism	Species.eutactus	0.00784202	0.00618937	0.205482	922	0.751358
metab_35	S-1-pyrroline-5-carboxylate		Amino Acid	Glutamate Metabolism	order.Pseudomonadales	-0.022126	0.0174633	0.205486	922	0.751367
metab_100001006	N-acetylglycine		Amino Acid	Glycine, Serine and Threonine Metabolism	order.DTU014	0.0336736	0.0265784	0.205503	922	0.751372
metab_100001257	N-acetylasparagine		Amino Acid	Alanine and Aspartate Metabolism	Species.crossotus	-0.0115663	0.00912927	0.205508	922	0.751372
metab_100001269	campesterol		Lipid	Sterol	Species.massiliensis.3	0.0189907	0.0149895	0.205509	922	0.751372
metab_100001287	epiandrosterone sulfate		Lipid	Androgenic Steroids	Species.tertium	-0.0596727	0.0470987	0.205498	922	0.751372
metab_100001454	3-hydroxydodecanedioate*		Lipid	Fatty Acid, Dicarboxylate	genus.Ligilactobacillus	-0.0204499	0.0161409	0.205502	922	0.751372
metab_100001977	beta-cryptoxanthin		Cofactors and Vitamins	Vitamin A Metabolism	order.Izemoplasmatales	-0.0407645	0.032175	0.205501	922	0.751372
metab_100002107	palmitoyl sphingomyelin (d18:1/16:0)		Lipid	Sphingomyelins	Species.tanakaei	-0.0193467	0.0152704	0.205507	922	0.751372
metab_100006191	p-cresol glucuronide*		Amino Acid	Tyrosine Metabolism	Species.longicatena	-0.0258731	0.0204212	0.205498	922	0.751372
metab_100010901	gamma-glutamyl-alpha-lysine		Peptide	Gamma-glutamyl Amino Acid	Species.catus	0.00933406	0.00736731	0.205502	922	0.751372
metab_100020479	indoleacetoylcarnitine*		Amino Acid	Tryptophan Metabolism	genus.Family.XIII.UCG.001	0.0166621	0.0131515	0.20551	922	0.751372
metab_100021324	3,5-dichloro-2,6-dihydroxybenzoic acid		Xenobiotics	Chemical	family.Monoglobaceae	-0.0169492	0.0133781	0.20551	922	0.751372
metab_1052	glycerate		Carbohydrate	Glycolysis, Gluconeogenesis, and Pyruvate Metabolism	Species.wadsworthensis	-0.010872	0.0085812	0.205505	922	0.751372
metab_999923739	X - 23739		NA	NA	genus.Ligilactobacillus	-0.00990864	0.00782072	0.205497	922	0.751372
metab_999923782	X - 23782		NA	NA	genus.Fournierella	-0.0156211	0.0123293	0.20549	922	0.751372
metab_999921364	X - 21364		NA	NA	order.Monoglobales	0.0153465	0.0121132	0.205513	922	0.751378
metab_100001755	4-vinylphenol sulfate		Xenobiotics	Benzoate Metabolism	Species.mutans	0.0373421	0.0294748	0.205517	922	0.751379
metab_100019801	3-hydroxyoleoylcarnitine		Lipid	Fatty Acid Metabolism (Acyl Carnitine, Hydroxy)	genus.Oribacterium	-0.0224424	0.0177142	0.205519	922	0.751379
metab_180	linoleate (18:2n6)		Lipid	Long Chain Polyunsaturated Fatty Acid (n3 and n6)	genus.UCG.003	0.013335	0.0105255	0.205517	922	0.751379
metab_999921383	X - 21383		NA	NA	Species.glucerasea	0.0316891	0.0250131	0.205522	922	0.751386
metab_999924473	X - 24473		NA	NA	Species.parasanguinis	-0.0461582	0.036434	0.205524	922	0.751386
metab_100000802	acetylcarnitine (C2)		Lipid	Fatty Acid Metabolism (Acyl Carnitine, Short Chain)	Species.intestini	-0.0174008	0.0137354	0.205536	922	0.751387
metab_100001006	N-acetylglycine		Amino Acid	Glycine, Serine and Threonine Metabolism	Species.callidus	-0.0125402	0.00989865	0.205536	922	0.751387
metab_100001274	N-acetylthreonine		Amino Acid	Glycine, Serine and Threonine Metabolism	genus.UBA1819	-0.00784728	0.00619437	0.205544	922	0.751387
metab_100006620	nonanoylcarnitine (C9)		Lipid	Fatty Acid Metabolism (Acyl Carnitine, Medium Chain)	Species.muciniphila	0.00995347	0.00785679	0.205536	922	0.751387
metab_100009038	myristoyl dihydrosphingomyelin (d18:0/14:0)*		Lipid	Dihydrosphingomyelins	genus.Eggerthella	-0.0150265	0.0118615	0.205545	922	0.751387
metab_100010901	gamma-glutamyl-alpha-lysine		Peptide	Gamma-glutamyl Amino Acid	genus.Pseudomonas	-0.0263014	0.020761	0.205534	922	0.751387
metab_100015735	ceramide (d18:1/14:0, d16:1/16:0)*		Lipid	Ceramides	Species.porcorum	0.03136	0.0247538	0.205531	922	0.751387
metab_100021457	(2-butoxyethoxy)acetic acid		Xenobiotics	Chemical	genus.Coprobacter	-0.0168665	0.0133139	0.205547	922	0.751387
metab_100021478	1-methyl-5-imidazolelactate		Amino Acid	Histidine Metabolism	order.DTU014	-0.062625	0.0494321	0.205527	922	0.751387
metab_182	quinolinate		Cofactors and Vitamins	Nicotinate and Nicotinamide Metabolism	Species.massiliensis.7	-0.0295764	0.0233465	0.205543	922	0.751387
metab_241	phenylpyruvate		Amino Acid	Phenylalanine Metabolism	family.Coriobacteriales.Incertae.Sedis	0.0071007	0.00560506	0.205546	922	0.751387
metab_250	biliverdin		Cofactors and Vitamins	Hemoglobin and Porphyrin Metabolism	Species.succinatiphilus	-0.0406955	0.0321231	0.205536	922	0.751387
metab_849	caffeine		Xenobiotics	Xanthine Metabolism	Species.bouchesdurhonensis	-0.0751974	0.0593583	0.205545	922	0.751387
metab_999916580	X - 16580		NA	NA	order.Enterobacterales	0.00874306	0.00690137	0.205538	922	0.751387
metab_100006092	tyramine O-sulfate		Amino Acid	Tyrosine Metabolism	genus.Erysipelatoclostridium	0.0201104	0.0158746	0.20555	922	0.75139
metab_100020427	1-carboxyethylisoleucine	N-lactoyl isoleucine	Amino Acid	Leucine, Isoleucine and Valine Metabolism	Species.putredinis	-0.00940315	0.00742263	0.205551	922	0.75139
metab_100002544	4-hydroxyglutamate		Amino Acid	Glutamate Metabolism	Species.secunda	0.0385422	0.0304247	0.205556	922	0.751405
metab_100002784	2-oxoarginine*		Amino Acid	Urea cycle; Arginine and Proline Metabolism	family.Anaerofustaceae	-0.0332104	0.0262161	0.205561	922	0.751415
metab_100009066	1-palmitoyl-2-oleoyl-GPI (16:0/18:1)*		Lipid	Phosphatidylinositol (PI)	Species.fermentans	-0.0257807	0.0203513	0.205564	922	0.751415
metab_100020419	1-carboxyethylphenylalanine	N-lactoyl phenylalanine	Amino Acid	Phenylalanine Metabolism	family.Methanobacteriaceae	-0.0238976	0.0188647	0.205563	922	0.751415
metab_100000491	gamma-glutamylphenylalanine		Peptide	Gamma-glutamyl Amino Acid	order.Oscillospirales	0.0289496	0.0228531	0.205569	922	0.751428
metab_100000743	2-hydroxyoctanoate		Lipid	Fatty Acid, Monohydroxy	family.Bacteroidaceae	-0.0179508	0.0141707	0.205574	922	0.751431
metab_100001278	10-heptadecenoate (17:1n7)		Lipid	Long Chain Monounsaturated Fatty Acid	Species.inulinivorans	-0.0114086	0.00900614	0.205573	922	0.751431
metab_100002021	5alpha-androstan-3beta,17alpha-diol disulfate		Lipid	Androgenic Steroids	Species.stercoris	-0.0231741	0.0182941	0.205575	922	0.751431
metab_100001399	1,7-dimethylurate		Xenobiotics	Xanthine Metabolism	genus.Agathobacter	-0.0235265	0.0185723	0.205577	922	0.751433
metab_100001276	N-acetylisoleucine		Amino Acid	Leucine, Isoleucine and Valine Metabolism	Species.anginosus	0.0318636	0.025154	0.20558	922	0.751437
metab_999921319	X - 21319		NA	NA	Species.rubiinfantis	-0.0389625	0.0307584	0.205584	922	0.751447
metab_100000707	maleate		Lipid	Fatty Acid, Dicarboxylate	Species.faecis	0.0218165	0.017223	0.205591	922	0.75146
metab_100010918	oleoyl-oleoyl-glycerol (18:1/18:1) [1]*		Lipid	Diacylglycerol	Species.massiliensis.4	0.0227654	0.0179721	0.20559	922	0.75146
metab_100003240	N-stearoyltaurine		Lipid	Endocannabinoid	class.Bacilli	-0.0174492	0.0137755	0.2056	922	0.751469
metab_100004046	N-acetylcarnosine		Amino Acid	Histidine Metabolism	Species.thetaiotaomicron	0.00966688	0.00763163	0.205599	922	0.751469
metab_100006051	myristoleoylcarnitine (C14:1)*		Lipid	Fatty Acid Metabolism (Acyl Carnitine, Monounsaturated)	genus.Peptococcus	0.013704	0.0108188	0.2056	922	0.751469
metab_803	mannose		Carbohydrate	Fructose, Mannose and Galactose Metabolism	family.Erysipelotrichaceae	-0.00829126	0.00654557	0.205595	922	0.751469
metab_100001151	butyrylglycine		Lipid	Fatty Acid Metabolism (also BCAA Metabolism)	genus.Alloscardovia	0.039293	0.0310205	0.205602	922	0.751471
metab_100006051	myristoleoylcarnitine (C14:1)*		Lipid	Fatty Acid Metabolism (Acyl Carnitine, Monounsaturated)	family.Erysipelotrichaceae	-0.0122348	0.00965903	0.205605	922	0.751475
metab_100009394	hexadecadienoate (16:2n6)		Lipid	Long Chain Polyunsaturated Fatty Acid (n3 and n6)	genus.HT002	0.056887	0.0449113	0.205612	922	0.751483
metab_100015831	linolenoylcarnitine (C18:3)*		Lipid	Fatty Acid Metabolism (Acyl Carnitine, Polyunsaturated)	family.Enterobacteriaceae	0.00747171	0.00589879	0.205612	922	0.751483
metab_999912822	X - 12822		NA	NA	genus.Ruminiclostridium	-0.0306199	0.0241739	0.205611	922	0.751483
metab_100000708	isovalerate (i5:0)		Amino Acid	Leucine, Isoleucine and Valine Metabolism	genus.Fenollaria	-0.0258448	0.0204042	0.205615	922	0.751487
metab_100000774	phenyllactate (PLA)		Amino Acid	Phenylalanine Metabolism	order.Veillonellales.Selenomonadales	0.00683757	0.00539824	0.205619	922	0.751498
metab_100020211	3-hydroxybutyroylglycine**		Lipid	Fatty Acid Metabolism (Acyl Glycine)	genus.Dielma	0.0630893	0.0498094	0.205625	922	0.751512
metab_189	N6,N6,N6-trimethyllysine		Amino Acid	Lysine Metabolism	genus.Hafnia.Obesumbacterium	0.0409396	0.0323222	0.205627	922	0.751512
metab_100008956	sphingomyelin (d18:2/23:0, d18:1/23:1, d17:1/24:1)*		Lipid	Sphingomyelins	Species.secundus	-0.0206153	0.0162762	0.205633	922	0.751522
metab_62	12,13-DiHOME		Lipid	Fatty Acid, Dihydroxy	genus.Butyricicoccus	-0.0119224	0.00941294	0.205631	922	0.751522
metab_100004318	indolin-2-one		Xenobiotics	Food Component/Plant	Species.biformis	-0.0195228	0.0154138	0.205637	922	0.751532
metab_100021100	tetradecadienedioate (C14:2-DC)*		Lipid	Fatty Acid, Dicarboxylate	class.Alphaproteobacteria	0.0167727	0.0132425	0.205638	922	0.751532
metab_100008990	1-palmitoyl-2-arachidonoyl-GPE (16:0/20:4)*		Lipid	Phosphatidylethanolamine (PE)	order.Chloroplast	0.0448419	0.0354045	0.205644	922	0.751547
metab_100001655	1-palmitoyl-GPI (16:0)		Lipid	Lysophospholipid	genus.Escherichia.Shigella	0.00810407	0.00639856	0.20565	922	0.75156
metab_100003151	linoleoylcarnitine (C18:2)*		Lipid	Fatty Acid Metabolism (Acyl Carnitine, Polyunsaturated)	family.Peptococcaceae	0.0110493	0.00872405	0.205656	922	0.751575
metab_100009162	1-(1-enyl-palmitoyl)-2-palmitoyl-GPC (P-16:0/16:0)*		Lipid	Plasmalogen	order.Rhodospirillales	-0.00977137	0.00771518	0.205662	922	0.751575
metab_100009227	1-linoleoyl-GPG (18:2)*		Lipid	Lysophospholipid	Species.parasanguinis	-0.0264969	0.020921	0.205659	922	0.751575
metab_100020360	8-methoxykynurenate		Amino Acid	Tryptophan Metabolism	genus..Eubacterium..ventriosum.group	0.0121841	0.00962016	0.20566	922	0.751575
metab_799	betaine		Amino Acid	Glycine, Serine and Threonine Metabolism	genus.Coprococcus	0.00981995	0.00775348	0.205658	922	0.751575
metab_100003892	lanthionine		Amino Acid	Methionine, Cysteine, SAM and Taurine Metabolism	Species.angulatum	-0.0337942	0.0266833	0.205668	922	0.75158
metab_100020492	glucuronide of piperine metabolite C17H21NO3 (4)*		Xenobiotics	Food Component/Plant	family.Pseudomonadaceae	0.0610381	0.0481945	0.205667	922	0.75158
metab_999925936	X - 25936		NA	NA	class.Saccharimonadia	0.0189981	0.0150005	0.205668	922	0.75158
metab_100001540	glutamine_degradant*		Partially Characterized Molecules	Partially Characterized Molecules	Species.comes	-0.0129518	0.0102265	0.20567	922	0.75158
metab_100010901	gamma-glutamyl-alpha-lysine		Peptide	Gamma-glutamyl Amino Acid	family..Clostridium..methylpentosum.group	-0.0145961	0.0115249	0.205673	922	0.75158
metab_999912100	X - 12100		NA	NA	family.Defluviitaleaceae	0.0114742	0.00905989	0.205673	922	0.75158
metab_100002196	13-HODE + 9-HODE		Lipid	Fatty Acid, Monohydroxy	Species.intestinalis.1	-0.0164696	0.0130048	0.205692	922	0.751612
metab_100010941	linoleoyl-linoleoyl-glycerol (18:2/18:2) [1]*		Lipid	Diacylglycerol	genus.Pseudomonas	-0.0438545	0.0346285	0.205692	922	0.751612
metab_100020261	glutamine conjugate of C6H10O2 (1)*		Partially Characterized Molecules	Partially Characterized Molecules	order.Saccharimonadales	0.0231185	0.018255	0.205693	922	0.751612
metab_100020893	2,3-dihydroxy-5-methylthio-4-pentenoate (DMTPA)*		Amino Acid	Methionine, Cysteine, SAM and Taurine Metabolism	order.Bacillales	-0.0246035	0.0194272	0.205685	922	0.751612
metab_1083	N-acetylmethionine		Amino Acid	Methionine, Cysteine, SAM and Taurine Metabolism	genus.Escherichia.Shigella	0.00476348	0.00376134	0.20569	922	0.751612
metab_999923636	X - 23636		NA	NA	family.Enterococcaceae	-0.0149771	0.0118262	0.205691	922	0.751612
metab_999925936	X - 25936		NA	NA	family.Sutterellaceae	-0.0108489	0.00856642	0.205686	922	0.751612
metab_100001313	gamma-glutamylmethionine		Peptide	Gamma-glutamyl Amino Acid	genus.Bifidobacterium	0.00671887	0.00530554	0.205705	922	0.751614
metab_100001315	p-cresol sulfate		Xenobiotics	Benzoate Metabolism	Species.vulgatus	0.0131821	0.0104092	0.205708	922	0.751614
metab_100001396	7-methylxanthine		Xenobiotics	Xanthine Metabolism	Species.luti	-0.0393988	0.0311111	0.205706	922	0.751614
metab_100001994	androstenediol (3beta,17beta) disulfate (2)		Lipid	Androgenic Steroids	family.Streptococcaceae	-0.0115636	0.00913104	0.2057	922	0.751614
metab_100009272	glycosyl-N-palmitoyl-sphingosine (d18:1/16:0)		Lipid	Hexosylceramides (HCER)	genus.Lacticaseibacillus	0.020377	0.0160907	0.205707	922	0.751614
metab_100020203	3-hydroxystachydrine*		Xenobiotics	Food Component/Plant	Species.virosa	-0.0639063	0.0504634	0.205706	922	0.751614
metab_272	corticosterone		Lipid	Corticosteroids	genus.UBA1819	-0.0158709	0.0125323	0.205701	922	0.751614
metab_999917335	X - 17335		NA	NA	family.Saccharimonadaceae	0.0171899	0.0135737	0.205697	922	0.751614
metab_999921733	X - 21733		NA	NA	genus.CAG.873	0.0251195	0.0198355	0.205706	922	0.751614
metab_100019978	octadecenedioate (C18:1-DC)		Lipid	Fatty Acid, Dicarboxylate	genus.Solobacterium	-0.0213468	0.0168568	0.205716	922	0.751636
metab_999912830	X - 12830		NA	NA	class.Saccharimonadia	0.036687	0.0289705	0.205717	922	0.751636
metab_100015638	2-hydroxynervonate*		Lipid	Fatty Acid, Monohydroxy	Species.tanakaei	-0.0361214	0.0285242	0.205722	922	0.751646
metab_100001767	pyrraline		Xenobiotics	Food Component/Plant	order.Eubacteriales	-0.0289979	0.0228994	0.205731	922	0.751668
metab_100015839	dihomo-linoleoylcarnitine (C20:2)*		Lipid	Fatty Acid Metabolism (Acyl Carnitine, Polyunsaturated)	order.Actinomycetales	-0.0222502	0.0175707	0.20573	922	0.751668
metab_100000936	3-methyl-2-oxobutyrate		Amino Acid	Leucine, Isoleucine and Valine Metabolism	genus.Dialister	-0.00466979	0.00368784	0.205749	922	0.751671
metab_100001337	linolenate [alpha or gamma; (18:3n3 or 6)]		Lipid	Long Chain Polyunsaturated Fatty Acid (n3 and n6)	genus.Holdemanella	-0.0110233	0.00870554	0.205761	922	0.751671
metab_100001510	phenol sulfate		Amino Acid	Tyrosine Metabolism	Species.xylaniphila	0.0501384	0.039596	0.205756	922	0.751671
metab_100001540	glutamine_degradant*		Partially Characterized Molecules	Partially Characterized Molecules	genus.Anaerosporobacter	0.0355419	0.0280682	0.205749	922	0.751671
metab_100001593	glutarylcarnitine (C5-DC)		Amino Acid	Lysine Metabolism	family.Carnobacteriaceae	-0.0420808	0.0332329	0.205759	922	0.751671
metab_100002945	(14 or 15)-methylpalmitate (a17:0 or i17:0)		Lipid	Fatty Acid, Branched	family.Synergistaceae	-0.0336619	0.026583	0.20574	922	0.751671
metab_100005391	3-(3-hydroxyphenyl)propionate sulfate		Xenobiotics	Benzoate Metabolism	Species.virosa	-0.0366958	0.0289794	0.205748	922	0.751671
metab_100009066	1-palmitoyl-2-oleoyl-GPI (16:0/18:1)*		Lipid	Phosphatidylinositol (PI)	Species.funiformis	0.0309372	0.0244315	0.205744	922	0.751671
metab_100015632	N-stearoyl-sphingadienine (d18:2/18:0)*		Lipid	Ceramides	family.Oxalobacteraceae	0.021468	0.0169538	0.205749	922	0.751671
metab_100015755	ceramide (d18:1/20:0, d16:1/22:0, d20:1/18:0)*		Lipid	Ceramides	genus.Megasphaera	-0.018902	0.0149277	0.20576	922	0.751671
metab_100015789	sphingomyelin (d18:2/24:2)*		Lipid	Sphingomyelins	genus.Catenibacterium	0.00863777	0.00682155	0.205756	922	0.751671
metab_100019801	3-hydroxyoleoylcarnitine		Lipid	Fatty Acid Metabolism (Acyl Carnitine, Hydroxy)	genus.Peptococcus	0.0115457	0.00911809	0.205758	922	0.751671
metab_100019968	lyxonate		Carbohydrate	Pentose Metabolism	genus.Rikenella	-0.0411365	0.0324863	0.205747	922	0.751671
metab_100020014	glucuronide of C10H18O2 (7)*		Partially Characterized Molecules	Partially Characterized Molecules	genus.Incertae.Sedis	-0.0329103	0.0259901	0.205751	922	0.751671
metab_100021100	tetradecadienedioate (C14:2-DC)*		Lipid	Fatty Acid, Dicarboxylate	genus.Terrisporobacter	0.0133538	0.0105461	0.205763	922	0.751671
metab_2054	ethylmalonate		Amino Acid	Leucine, Isoleucine and Valine Metabolism	order.Oscillospirales	0.0550962	0.0435095	0.205737	922	0.751671
metab_391	citrulline		Amino Acid	Urea cycle; Arginine and Proline Metabolism	genus.Merdibacter	-0.0120496	0.00951611	0.205761	922	0.751671
metab_55	1-methylnicotinamide		Cofactors and Vitamins	Nicotinate and Nicotinamide Metabolism	genus.Alloscardovia	0.0482142	0.0380749	0.205738	922	0.751671
metab_999925828	X - 25828		NA	NA	Species.bicirculans	0.00390454	0.00308359	0.205762	922	0.751671
metab_100000295	tartarate		Xenobiotics	Food Component/Plant	Species.fairfieldensis	0.0711313	0.0561766	0.20577	922	0.751679
metab_100001253	N-acetylglutamine		Amino Acid	Glutamate Metabolism	order.Lachnospirales	-0.036721	0.0290011	0.205775	922	0.751679
metab_100001579	2-hydroxypalmitate		Lipid	Fatty Acid, Monohydroxy	class.Cyanobacteriia	-0.0281454	0.0222282	0.205772	922	0.751679
metab_100020419	1-carboxyethylphenylalanine	N-lactoyl phenylalanine	Amino Acid	Phenylalanine Metabolism	Species.nordii	-0.0363651	0.02872	0.205774	922	0.751679
metab_100021666	branched-chain, straight-chain, or cyclopropyl 10:1 fatty acid (1)*		Partially Characterized Molecules	Partially Characterized Molecules	genus.Butyricimonas	0.0158824	0.0125432	0.205769	922	0.751679
metab_100021728	cis-3,4-methyleneheptanoylcarnitine		Lipid	Fatty Acid Metabolism (Acyl Carnitine, Medium Chain)	genus.UCG.007	0.0241917	0.0191056	0.205771	922	0.751679
metab_1137	oleoyl ethanolamide		Lipid	Endocannabinoid	genus.Parasutterella	-0.010823	0.00854766	0.205777	922	0.75168
metab_100001502	gamma-glutamyl-2-aminobutyrate		Peptide	Gamma-glutamyl Amino Acid	genus.Hungatella	-0.0118068	0.0093247	0.205779	922	0.751683
metab_100000265	kynurenine		Amino Acid	Tryptophan Metabolism	Species.parvulum	-0.0327094	0.025834	0.205795	922	0.751708
metab_100000861	2,3-dihydroxypyridine		Xenobiotics	Food Component/Plant	family.Marinifilaceae	0.0152475	0.0120428	0.205806	922	0.751708
metab_100001092	trigonelline (N'-methylnicotinate)		Cofactors and Vitamins	Nicotinate and Nicotinamide Metabolism	Species.massiliensis.9	-0.0708824	0.055986	0.205818	922	0.751708
metab_100001269	campesterol		Lipid	Sterol	order.Chloroplast	-0.0586352	0.0463101	0.205793	922	0.751708
metab_100001397	1,3,7-trimethylurate		Xenobiotics	Xanthine Metabolism	genus.Sellimonas	-0.0264075	0.0208574	0.20581	922	0.751708
metab_100001668	1-ribosyl-imidazoleacetate*		Amino Acid	Histidine Metabolism	genus..Eubacterium..fissicatena.group	0.0198053	0.0156426	0.205804	922	0.751708
metab_100006092	tyramine O-sulfate		Amino Acid	Tyrosine Metabolism	Species.excrementihominis	0.0268675	0.0212206	0.205808	922	0.751708
metab_100006098	3-hydroxypyridine sulfate		Xenobiotics	Chemical	family.Coriobacteriaceae	-0.0235065	0.0185655	0.205795	922	0.751708
metab_100008956	sphingomyelin (d18:2/23:0, d18:1/23:1, d17:1/24:1)*		Lipid	Sphingomyelins	family.Defluviitaleaceae	0.0135729	0.0107203	0.205811	922	0.751708
metab_100009038	myristoyl dihydrosphingomyelin (d18:0/14:0)*		Lipid	Dihydrosphingomyelins	genus..Eubacterium..siraeum.group	0.00830377	0.00655836	0.205796	922	0.751708
metab_100010850	4-hydroxyphenylacetylglutamine		Peptide	Acetylated Peptides	Species.animalis	0.0276702	0.0218541	0.205798	922	0.751708
metab_100010949	stearoyl-arachidonoyl-glycerol (18:0/20:4) [1]*		Lipid	Diacylglycerol	genus.Hafnia.Obesumbacterium	0.0353166	0.0278935	0.205801	922	0.751708
metab_100015836	ximenoylcarnitine (C26:1)*		Lipid	Fatty Acid Metabolism (Acyl Carnitine, Monounsaturated)	family.Clostridiaceae	0.00727994	0.00574967	0.205791	922	0.751708
metab_100019892	2-hydroxyarachidate*		Lipid	Fatty Acid, Monohydroxy	family.Rikenellaceae	0.00955999	0.00755089	0.205818	922	0.751708
metab_100020541	11beta-hydroxyandrosterone glucuronide		Lipid	Androgenic Steroids	genus.Eggerthella	-0.0194564	0.0153673	0.205814	922	0.751708
metab_100021131	undecenoylcarnitine (C11:1)		Lipid	Fatty Acid Metabolism (Acyl Carnitine, Monounsaturated)	Species.hathewayi	-0.016131	0.0127406	0.205807	922	0.751708
metab_432	nicotinamide		Cofactors and Vitamins	Nicotinate and Nicotinamide Metabolism	Species.massiliensis	0.00960278	0.00758462	0.205814	922	0.751708
metab_519	myristate (14:0)		Lipid	Long Chain Saturated Fatty Acid	genus.Lachnospiraceae.NK4A136.group	0.0140052	0.0110619	0.205818	922	0.751708
metab_563	glutamine		Amino Acid	Glutamate Metabolism	genus.Coprobacter	-0.0100354	0.00792625	0.205808	922	0.751708
metab_999917354	X - 17354		NA	NA	genus.Lachnospiraceae.UCG.007	0.0546062	0.0431283	0.205798	922	0.751708
metab_100001851	N-acetylserine		Amino Acid	Glycine, Serine and Threonine Metabolism	genus..Eubacterium..eligens.group	0.00693991	0.00548147	0.205821	922	0.75171
metab_100000961	homoarginine		Amino Acid	Urea cycle; Arginine and Proline Metabolism	genus.Blautia	-0.0279899	0.022108	0.205826	922	0.751718
metab_535	uridine		Nucleotide	Pyrimidine Metabolism, Uracil containing	Species.parvulum	-0.0209741	0.0165665	0.205825	922	0.751718
metab_100001571	1-arachidonoyl-GPE (20:4n6)*		Lipid	Lysophospholipid	Species.bouchesdurhonensis	0.0235603	0.0186094	0.205828	922	0.751719
metab_100015752	glycosyl-N-(2-hydroxynervonoyl)-sphingosine (d18:1/24:1(2OH))*		Lipid	Hexosylceramides (HCER)	genus.Mitsuokella	0.0188545	0.0148926	0.205834	922	0.751733
metab_252	succinate		Energy	TCA Cycle	genus.Sanguibacteroides	-0.0304452	0.0240484	0.205846	922	0.751771
metab_100001872	1-stearoyl-2-arachidonoyl-GPS (18:0/20:4)		Lipid	Phosphatidylserine (PS)	Species.wadsworthia	-0.0204206	0.0161302	0.205849	922	0.751774
metab_100002253	cinnamoylglycine		Xenobiotics	Food Component/Plant	phylum.Synergistota	-0.0600953	0.0474692	0.20585	922	0.751774
metab_100015620	lactosyl-N-nervonoyl-sphingosine (d18:1/24:1)*		Lipid	Lactosylceramides (LCER)	Species.virosa	0.0158946	0.0125553	0.205857	922	0.751774
metab_100020343	tetradecadienoate (14:2)*		Lipid	Long Chain Polyunsaturated Fatty Acid (n3 and n6)	Species.mitsuokai	0.0236827	0.0187072	0.205855	922	0.751774
metab_100021992	cis-3,4-methyleneheptanoylglycine		Lipid	Fatty Acid Metabolism (Acyl Glycine)	Species.inulinivorans	-0.0108853	0.00859844	0.205858	922	0.751774
metab_439	stearate (18:0)		Lipid	Long Chain Saturated Fatty Acid	genus.Succinivibrio	-0.0288944	0.0228239	0.205857	922	0.751774
metab_803	mannose		Carbohydrate	Fructose, Mannose and Galactose Metabolism	Species.parainfluenzae	0.01843	0.014558	0.205856	922	0.751774
metab_100001468	N1-Methyl-2-pyridone-5-carboxamide		Cofactors and Vitamins	Nicotinate and Nicotinamide Metabolism	genus.Lachnospiraceae.AC2044.group	-0.0117868	0.00931079	0.205868	922	0.751781
metab_100008955	tricosanoyl sphingomyelin (d18:1/23:0)*		Lipid	Sphingomyelins	family.Coriobacteriales.Incertae.Sedis	0.0085152	0.00672643	0.205869	922	0.751781
metab_100009045	phenylacetylglutamate		Peptide	Acetylated Peptides	Species.eutactus	0.0121597	0.00960523	0.205865	922	0.751781
metab_100009264	glycochenodeoxycholate glucuronide (1)		Lipid	Primary Bile Acid Metabolism	Species.secunda	-0.0559817	0.0442215	0.205867	922	0.751781
metab_100021100	tetradecadienedioate (C14:2-DC)*		Lipid	Fatty Acid, Dicarboxylate	genus.Acidaminococcus	-0.0210492	0.0166273	0.205866	922	0.751781
metab_999912100	X - 12100		NA	NA	genus.Dialister	-0.00581511	0.00459349	0.205864	922	0.751781
metab_100010901	gamma-glutamyl-alpha-lysine		Peptide	Gamma-glutamyl Amino Acid	Species.massiliensis.5	-0.0237504	0.0187614	0.205873	922	0.75179
metab_100001872	1-stearoyl-2-arachidonoyl-GPS (18:0/20:4)		Lipid	Phosphatidylserine (PS)	Species.lenta	-0.0242444	0.0191518	0.205878	922	0.751791
metab_100002199	tridecenedioate (C13:1-DC)*		Lipid	Fatty Acid, Dicarboxylate	genus.Weissella	-0.0428507	0.0338501	0.205882	922	0.751791
metab_100006430	arabitol/xylitol		Carbohydrate	Pentose Metabolism	genus.UCG.009	0.0135405	0.0106964	0.205881	922	0.751791
metab_100006620	nonanoylcarnitine (C9)		Lipid	Fatty Acid Metabolism (Acyl Carnitine, Medium Chain)	genus.Gordonibacter	-0.0267962	0.0211678	0.205882	922	0.751791
metab_999924328	X - 24328		NA	NA	genus.Lacticaseibacillus	-0.0256936	0.0202965	0.205876	922	0.751791
metab_100005418	17alpha-hydroxypregnanolone glucuronide		Lipid	Pregnenolone Steroids	family.Monoglobaceae	-0.0169954	0.013426	0.205893	922	0.751811
metab_100021707	3-bromo-5-chloro-2,6-dihydroxybenzoic acid*		Xenobiotics	Chemical	genus.Family.XIII.UCG.001	0.0126997	0.0100325	0.205894	922	0.751811
metab_1648	taurocholate		Lipid	Primary Bile Acid Metabolism	Species.comes	-0.023897	0.018878	0.205894	922	0.751811
metab_999917690	X - 17690		NA	NA	genus..Eubacterium..hallii.group	0.038662	0.0305419	0.205892	922	0.751811
metab_100001178	3-carboxy-4-methyl-5-propyl-2-furanpropanoate (CMPF)		Lipid	Fatty Acid, Dicarboxylate	order.Izemoplasmatales	-0.0521512	0.0411991	0.205905	922	0.75182
metab_100001335	eicosenoate (20:1)		Lipid	Long Chain Monounsaturated Fatty Acid	Species.bacterium.1	0.0106134	0.00838447	0.205901	922	0.75182
metab_100005402	11-ketoetiocholanolone glucuronide		Lipid	Androgenic Steroids	genus.Allisonella	-0.0241689	0.0190933	0.205904	922	0.75182
metab_100010923	linoleoyl-arachidonoyl-glycerol (18:2/20:4) [2]*		Lipid	Diacylglycerol	genus.Holdemanella	-0.0112714	0.00890419	0.205899	922	0.75182
metab_100020253	glycine conjugate of C10H12O2*		Partially Characterized Molecules	Partially Characterized Molecules	genus.Phascolarctobacterium	-0.00961695	0.00759726	0.2059	922	0.75182
metab_100000781	hexanoylcarnitine (C6)		Lipid	Fatty Acid Metabolism (Acyl Carnitine, Medium Chain)	genus..Eubacterium..hallii.group	0.0152494	0.012047	0.205907	922	0.751823
metab_100020421	1-carboxyethyltyrosine	N-lactoyl tyrosine	Amino Acid	Tyrosine Metabolism	genus.Veillonella	-0.013092	0.0103427	0.205909	922	0.751824
metab_100006614	adipoylcarnitine (C6-DC)		Lipid	Fatty Acid Metabolism (Acyl Carnitine, Dicarboxylate)	Species.timonensis	0.0480889	0.0379908	0.205914	922	0.751837
metab_100000258	glycerol 3-phosphate		Lipid	Glycerolipid Metabolism	order.Bacteroidales	-0.0132248	0.0104485	0.205946	922	0.751837
metab_100000437	theophylline		Xenobiotics	Xanthine Metabolism	genus.TM7x	-0.0338345	0.0267318	0.20595	922	0.751837
metab_100000711	4-acetylphenol sulfate		Xenobiotics	Benzoate Metabolism	family.Anaerovoracaceae	-0.0266333	0.0210422	0.20595	922	0.751837
metab_100000743	2-hydroxyoctanoate		Lipid	Fatty Acid, Monohydroxy	family.Christensenellaceae	0.0137441	0.0108586	0.205941	922	0.751837
metab_100001413	N4-acetylcytidine		Nucleotide	Pyrimidine Metabolism, Cytidine containing	genus.Intestinibacter	-0.00757041	0.00598086	0.205926	922	0.751837
metab_100001485	gamma-glutamylisoleucine*		Peptide	Gamma-glutamyl Amino Acid	genus.UC5.1.2E3	-0.0135414	0.010698	0.205922	922	0.751837
metab_100001755	4-vinylphenol sulfate		Xenobiotics	Benzoate Metabolism	family.Peptococcaceae	0.0248116	0.0196026	0.205942	922	0.751837
metab_100001956	N-methylproline		Amino Acid	Urea cycle; Arginine and Proline Metabolism	genus.Erysipelatoclostridium	-0.030516	0.0241089	0.205932	922	0.751837
metab_100003434	imidazole propionate		Amino Acid	Histidine Metabolism	Species.stercoris	0.0129809	0.0102553	0.205929	922	0.751837
metab_100009066	1-palmitoyl-2-oleoyl-GPI (16:0/18:1)*		Lipid	Phosphatidylinositol (PI)	genus.Rothia	-0.0535412	0.0422992	0.205926	922	0.751837
metab_100015834	lignoceroylcarnitine (C24)*		Lipid	Fatty Acid Metabolism (Acyl Carnitine, Long Chain Saturated)	Species.bacterium.1	-0.00816495	0.00645042	0.205916	922	0.751837
metab_100015838	eicosenoylcarnitine (C20:1)*		Lipid	Fatty Acid Metabolism (Acyl Carnitine, Monounsaturated)	family.Christensenellaceae	0.010631	0.00839929	0.20595	922	0.751837
metab_100019794	hydroxy-CMPF*		Lipid	Fatty Acid, Dicarboxylate	genus.TM7x	-0.0392998	0.0310494	0.205946	922	0.751837
metab_117	homovanillate (HVA)		Amino Acid	Tyrosine Metabolism	genus.Christensenella	-0.0169653	0.0134033	0.205932	922	0.751837
metab_241	phenylpyruvate		Amino Acid	Phenylalanine Metabolism	genus.Lachnospiraceae.UCG.003	-0.013004	0.010274	0.205943	922	0.751837
metab_297	sphingosine		Lipid	Sphingosines	genus.Enterorhabdus	-0.0140413	0.0110934	0.205941	922	0.751837
metab_356	cortisol		Lipid	Corticosteroids	Species.tanakaei	-0.0261948	0.0206953	0.20594	922	0.751837
metab_501	salicylate		Xenobiotics	Drug - Topical Agents	Species.champanellensis	-0.044012	0.0347724	0.205946	922	0.751837
metab_519	myristate (14:0)		Lipid	Long Chain Saturated Fatty Acid	Species.vulgatus	0.0103101	0.0081454	0.205931	922	0.751837
metab_799	betaine		Amino Acid	Glycine, Serine and Threonine Metabolism	genus.Family.XIII.AD3011.group	-0.00949676	0.00750309	0.205947	922	0.751837
metab_999916576	X - 16576		NA	NA	genus.Anaerosporobacter	-0.0259858	0.0205295	0.205924	922	0.751837
metab_999917325	X - 17325		NA	NA	genus.UCG.007	-0.041395	0.0327053	0.205953	922	0.751837
metab_999921286	X - 21286		NA	NA	Species.hathewayi	-0.0202552	0.0160032	0.205952	922	0.751837
metab_999924243	X - 24243		NA	NA	Species.anginosus	0.0818503	0.0646641	0.205924	922	0.751837
metab_100001162	propionylcarnitine (C3)		Lipid	Fatty Acid Metabolism (also BCAA Metabolism)	family.Rikenellaceae	-0.0122176	0.0096531	0.205966	922	0.751847
metab_100001870	1-palmitoyl-2-linoleoyl-GPE (16:0/18:2)		Lipid	Phosphatidylethanolamine (PE)	family.Victivallaceae	0.034466	0.0272314	0.205963	922	0.751847
metab_100001989	glycocholenate sulfate*		Lipid	Secondary Bile Acid Metabolism	Species.bifidum	0.0156354	0.0123536	0.20597	922	0.751847
metab_100008955	tricosanoyl sphingomyelin (d18:1/23:0)*		Lipid	Sphingomyelins	genus.Lachnospiraceae.NK4A136.group	0.00913118	0.00721445	0.205959	922	0.751847
metab_100015731	N-palmitoyl-heptadecasphingosine (d17:1/16:0)*		Lipid	Ceramides	family.Anaerovoracaceae	0.0167495	0.0132336	0.205959	922	0.751847
metab_1342	3-methoxytyrosine		Amino Acid	Tyrosine Metabolism	Species.parvulum	-0.0339214	0.0268013	0.205966	922	0.751847
metab_240	3-(4-hydroxyphenyl)lactate		Amino Acid	Tyrosine Metabolism	Species.angulatum	0.0218245	0.0172436	0.205966	922	0.751847
metab_999915245	X - 15245		NA	NA	genus.Mitsuokella	0.0293856	0.0232178	0.20597	922	0.751847
metab_999924947	X - 24947		NA	NA	genus.Enterobacter	-0.0602516	0.0476051	0.205968	922	0.751847
metab_999912216	X - 12216		NA	NA	genus.Fusicatenibacter	-0.0241118	0.0190512	0.205977	922	0.751865
metab_803	mannose		Carbohydrate	Fructose, Mannose and Galactose Metabolism	genus.Ruminococcus	-0.00961458	0.00759671	0.205979	922	0.751867
metab_100020378	2-hydroxysebacate		Lipid	Fatty Acid, Dicarboxylate	family.Akkermansiaceae	0.0104333	0.00824364	0.205983	922	0.751873
metab_1221	creatine		Amino Acid	Creatine Metabolism	Species.johnsonii	-0.0209521	0.0165551	0.205989	922	0.751885
metab_999911852	X - 11852		NA	NA	genus.Papillibacter	0.111124	0.0878039	0.205989	922	0.751885
metab_999913728	X - 13728		NA	NA	genus.Butyrivibrio	0.0178438	0.0140994	0.205997	922	0.751908
metab_100009069	1-(1-enyl-palmitoyl)-2-linoleoyl-GPE (P-16:0/18:2)*		Lipid	Plasmalogen	order.Clostridia.UCG.014	-0.00803118	0.00634591	0.205999	922	0.75191
metab_100000672	1-myristoyl-2-palmitoyl-GPC (14:0/16:0)		Lipid	Phosphatidylcholine (PC)	genus.GCA.900066755	0.0421426	0.0332996	0.206002	922	0.751915
metab_100001002	EDTA		Xenobiotics	Chemical	order.Verrucomicrobiales	0.00996824	0.00787666	0.206009	922	0.751927
metab_1539	1-palmitoyl-2-oleoyl-GPC (16:0/18:1)		Lipid	Phosphatidylcholine (PC)	genus.CAG.56	-0.00510304	0.0040323	0.206009	922	0.751927
metab_999916087	X - 16087		NA	NA	order.Opitutales	-0.0514728	0.0406726	0.20601	922	0.751927
metab_100009406	palmitoleoylcarnitine (C16:1)*		Lipid	Fatty Acid Metabolism (Acyl Carnitine, Monounsaturated)	phylum.Verrucomicrobiota	0.0107657	0.00850683	0.206012	922	0.751927
metab_100022007	bilirubin degradation product, C17H18N2O4 (3)**		Partially Characterized Molecules	Partially Characterized Molecules	order.Bacteroidales	0.0215098	0.0169967	0.206015	922	0.751931
metab_100000963	homocitrulline		Amino Acid	Urea cycle; Arginine and Proline Metabolism	genus.Holdemanella	0.00995507	0.00786648	0.206022	922	0.751946
metab_1215	N-acetylglucosaminylasparagine		Carbohydrate	Aminosugar Metabolism	genus.Sutterella	-0.00762774	0.00602742	0.206022	922	0.751946
metab_100002910	1-methyl-5-imidazoleacetate		Amino Acid	Histidine Metabolism	Species.fastidiosa	-0.118364	0.0935317	0.206026	922	0.751948
metab_100009014	1-(1-enyl-palmitoyl)-2-arachidonoyl-GPC (P-16:0/20:4)*		Lipid	Plasmalogen	Species.ihumii	-0.0169628	0.0134041	0.206026	922	0.751948
metab_100010895	2'-O-methylcytidine		Nucleotide	Pyrimidine Metabolism, Cytidine containing	genus.Dielma	-0.0421222	0.0332856	0.206032	922	0.751964
metab_100010895	2'-O-methylcytidine		Nucleotide	Pyrimidine Metabolism, Cytidine containing	genus.Negativibacillus	-0.00904632	0.00714859	0.206035	922	0.751968
metab_100001654	1-arachidonoyl-GPI (20:4)*		Lipid	Lysophospholipid	Species.xylaniphila	0.030273	0.0239224	0.206036	922	0.751968
metab_100021331	metabolonic lactone sulfate		Partially Characterized Molecules	Partially Characterized Molecules	genus.Enterobacter	0.0486812	0.0384696	0.206043	922	0.751985
metab_100000707	maleate		Lipid	Fatty Acid, Dicarboxylate	class.Negativicutes	-0.0153273	0.0121124	0.20605	922	0.752004
metab_100001400	1-methylurate		Xenobiotics	Xanthine Metabolism	genus.Lachnospiraceae.NK4B4.group	-0.0474371	0.0374874	0.206055	922	0.752004
metab_100001409	N1-methylinosine		Nucleotide	Purine Metabolism, (Hypo)Xanthine/Inosine containing	phylum.Actinobacteriota	-0.0126767	0.0100179	0.206056	922	0.752004
metab_100001416	orotidine		Nucleotide	Pyrimidine Metabolism, Orotate containing	order.Coriobacteriales	0.0133935	0.0105843	0.206057	922	0.752004
metab_100010895	2'-O-methylcytidine		Nucleotide	Pyrimidine Metabolism, Cytidine containing	order.RF39	0.00991411	0.00783473	0.206057	922	0.752004
metab_999923739	X - 23739		NA	NA	Species.bartlettii	0.00551277	0.00435652	0.206058	922	0.752004
metab_100000961	homoarginine		Amino Acid	Urea cycle; Arginine and Proline Metabolism	order.Acholeplasmatales	-0.0212715	0.0168102	0.206062	922	0.752015
metab_100020423	1-carboxyethylvaline	N-lactoyl valine	Amino Acid	Leucine, Isoleucine and Valine Metabolism	genus.Marvinbryantia	-0.00947708	0.00748952	0.206067	922	0.752015
metab_1021	5-oxoproline		Amino Acid	Glutathione Metabolism	Species.jalaludinii	0.0128141	0.0101266	0.206065	922	0.752015
metab_1537	1-palmitoyl-2-linoleoyl-GPC (16:0/18:2)		Lipid	Phosphatidylcholine (PC)	genus.Latilactobacillus	0.0086927	0.00686963	0.206066	922	0.752015
metab_821	pseudouridine		Nucleotide	Pyrimidine Metabolism, Uracil containing	Species.funiformis	-0.0106782	0.00843876	0.206069	922	0.752017
metab_100001145	3-hydroxysebacate		Lipid	Fatty Acid, Monohydroxy	Species.johnsonii	0.0277181	0.0219059	0.206086	922	0.752021
metab_100001320	erythronate*		Carbohydrate	Aminosugar Metabolism	family.Bacillaceae	-0.0325559	0.0257295	0.20609	922	0.752021
metab_100001580	docosapentaenoate (n6 DPA; 22:5n6)		Lipid	Long Chain Polyunsaturated Fatty Acid (n3 and n6)	genus.Hungatella	-0.0212727	0.0168116	0.206073	922	0.752021
metab_100002989	oleoyl-linoleoyl-glycerol (18:1/18:2) [1]		Lipid	Diacylglycerol	order.Bacteroidales	0.0228161	0.0180319	0.206091	922	0.752021
metab_100005372	1-(1-enyl-oleoyl)-GPE (P-18:1)*		Lipid	Lysoplasmalogen	genus.Faecalibacterium	0.0109312	0.00863917	0.206092	922	0.752021
metab_100019975	hexadecenedioate (C16:1-DC)*		Lipid	Fatty Acid, Dicarboxylate	order.Chloroplast	-0.0455162	0.0359717	0.206083	922	0.752021
metab_391	citrulline		Amino Acid	Urea cycle; Arginine and Proline Metabolism	genus.Faecalitalea	-0.0152105	0.0120211	0.206089	922	0.752021
metab_503	serine		Amino Acid	Glycine, Serine and Threonine Metabolism	genus..Eubacterium..eligens.group	0.0062221	0.00491739	0.206086	922	0.752021
metab_566	valine		Amino Acid	Leucine, Isoleucine and Valine Metabolism	genus.Limosilactobacillus	0.0143681	0.011355	0.206076	922	0.752021
metab_999913695	X - 13695		NA	NA	order.Coriobacteriales	0.0165721	0.013097	0.206081	922	0.752021
metab_999924588	X - 24588		NA	NA	family.Oxalobacteraceae	-0.0174747	0.0138106	0.20609	922	0.752021
metab_999924947	X - 24947		NA	NA	genus.CAG.352	0.0128981	0.0101933	0.20608	922	0.752021
metab_999925343	X - 25343		NA	NA	Species.ramosum	-0.0188985	0.0149357	0.206088	922	0.752021
metab_100002910	1-methyl-5-imidazoleacetate		Amino Acid	Histidine Metabolism	genus.Ligilactobacillus	-0.0304379	0.024056	0.206098	922	0.752027
metab_100003240	N-stearoyltaurine		Lipid	Endocannabinoid	Species.microfusus	-0.0347488	0.0274629	0.206095	922	0.752027
metab_100008916	1-stearoyl-2-docosahexaenoyl-GPC (18:0/22:6)		Lipid	Phosphatidylcholine (PC)	genus.Alistipes	-0.0105723	0.00835559	0.206098	922	0.752027
metab_100001551	1-arachidonoyl-GPC (20:4n6)*		Lipid	Lysophospholipid	Species.fastidiosa	0.0577841	0.0456692	0.206104	922	0.752044
metab_100001876	sphinganine-1-phosphate		Lipid	Sphingolipid Synthesis	Species.intestinalis.1	-0.00938665	0.00741873	0.206108	922	0.75205
metab_999925790	X - 25790		NA	NA	phylum.Proteobacteria	0.0134961	0.0106666	0.206109	922	0.75205
metab_213	N6-methyladenosine		Nucleotide	Purine Metabolism, Adenine containing	genus.Butyricimonas	-0.0119951	0.00948042	0.206115	922	0.752057
metab_272	corticosterone		Lipid	Corticosteroids	genus.Eubacterium	0.04242	0.0335272	0.206116	922	0.752057
metab_999923644	X - 23644		NA	NA	genus..Clostridium..innocuum.group	-0.0667342	0.0527439	0.206113	922	0.752057
metab_100015968	carotene diol (3)		Cofactors and Vitamins	Vitamin A Metabolism	class.Synergistia	-0.0313661	0.0247906	0.206118	922	0.752057
metab_100001126	gamma-glutamylvaline		Peptide	Gamma-glutamyl Amino Acid	genus.Negativibacillus	-0.00996916	0.00787952	0.206132	922	0.75206
metab_100004635	methionine sulfone		Amino Acid	Methionine, Cysteine, SAM and Taurine Metabolism	family.Pseudomonadaceae	-0.0301892	0.0238609	0.206126	922	0.75206
metab_100015723	hexadecasphingosine (d16:1)*		Lipid	Sphingosines	genus.Lactococcus	0.0105922	0.00837205	0.206135	922	0.75206
metab_100015792	sphingomyelin (d18:1/25:0, d19:0/24:1, d20:1/23:0, d19:1/24:0)*		Lipid	Sphingomyelins	class.Methanobacteria	-0.025622	0.0202515	0.206135	922	0.75206
metab_100020545	N2-acetyl,N6,N6-dimethyllysine		Amino Acid	Lysine Metabolism	genus.Defluviitaleaceae.UCG.011	0.0286376	0.0226349	0.206133	922	0.75206
metab_1022	picolinate		Amino Acid	Tryptophan Metabolism	genus.UCG.007	-0.0171698	0.0135706	0.206124	922	0.75206
metab_1025	pipecolate		Amino Acid	Lysine Metabolism	genus.Phascolarctobacterium	0.0107595	0.00850409	0.206127	922	0.75206
metab_235	2-hydroxyphenylacetate		Amino Acid	Phenylalanine Metabolism	genus.Citrobacter	-0.0342275	0.0270529	0.206129	922	0.75206
metab_564	threonine		Amino Acid	Glycine, Serine and Threonine Metabolism	Species.tayi	0.0149402	0.0118083	0.20612	922	0.75206
metab_999912111	X - 12111		NA	NA	genus.Oxalobacter	0.0409029	0.0323288	0.206124	922	0.75206
metab_100004523	N-delta-acetylornithine		Amino Acid	Urea cycle; Arginine and Proline Metabolism	family.Desulfovibrionaceae	-0.0165929	0.013115	0.206138	922	0.752062
metab_999914939	X - 14939		NA	NA	genus.Prevotella_9	0.0083174	0.00657409	0.206139	922	0.752062
metab_100001182	docosadienoate (22:2n6)		Lipid	Long Chain Polyunsaturated Fatty Acid (n3 and n6)	class.Negativicutes	-0.0105559	0.00834365	0.206151	922	0.752078
metab_100001426	3-(3-amino-3-carboxypropyl)uridine*		Nucleotide	Pyrimidine Metabolism, Uracil containing	Species.hominis	0.00545031	0.00430803	0.206149	922	0.752078
metab_100001657	glycolithocholate sulfate*		Lipid	Secondary Bile Acid Metabolism	family.Flavobacteriaceae	0.0430218	0.0340053	0.206149	922	0.752078
metab_999912112	X - 12112		NA	NA	family.Desulfovibrionaceae	-0.0239403	0.018923	0.206153	922	0.752078
metab_999923655	X - 23655		NA	NA	Species.porcorum	0.051484	0.0406943	0.206152	922	0.752078
metab_999924556	X - 24556		NA	NA	Species.dispar	-0.0217259	0.0171726	0.206151	922	0.752078
metab_100000257	glucuronate		Carbohydrate	Aminosugar Metabolism	genus.Prevotella	-0.027965	0.0221047	0.206161	922	0.752093
metab_100001613	tetradecanedioate (C14-DC)		Lipid	Fatty Acid, Dicarboxylate	family.Enterococcaceae	0.0188045	0.0148639	0.206164	922	0.752093
metab_100008990	1-palmitoyl-2-arachidonoyl-GPE (16:0/20:4)*		Lipid	Phosphatidylethanolamine (PE)	genus.Tuzzerella	0.0160414	0.0126799	0.206166	922	0.752093
metab_100020479	indoleacetoylcarnitine*		Amino Acid	Tryptophan Metabolism	Species.massiliensis	-0.0194073	0.0153407	0.206171	922	0.752093
metab_1628	glycochenodeoxycholate		Lipid	Primary Bile Acid Metabolism	Species.lenta	0.0325429	0.0257235	0.206166	922	0.752093
metab_98	kynurenate		Amino Acid	Tryptophan Metabolism	Species.microfusus	-0.0294077	0.0232456	0.206171	922	0.752093
metab_999912411	X - 12411		NA	NA	order.Gastranaerophilales	-0.0180819	0.0142927	0.206162	922	0.752093
metab_999923680	X - 23680		NA	NA	Species.wadsworthia	-0.0178201	0.014086	0.20617	922	0.752093
metab_999924243	X - 24243		NA	NA	genus.Cloacibacillus	0.0511676	0.0404452	0.206164	922	0.752093
metab_100006190	2-acetamidophenol sulfate		Xenobiotics	Food Component/Plant	Species.massiliensis.2	-0.033858	0.0267641	0.206184	922	0.752132
metab_100001300	alpha-hydroxyisovalerate		Amino Acid	Leucine, Isoleucine and Valine Metabolism	genus.Eisenbergiella	0.0158828	0.0125552	0.20619	922	0.752144
metab_100001577	N-acetylcitrulline		Amino Acid	Urea cycle; Arginine and Proline Metabolism	Species.comes	-0.0172861	0.0136645	0.206191	922	0.752144
metab_999912822	X - 12822		NA	NA	family.Bacillaceae	-0.0465799	0.0368212	0.206192	922	0.752144
metab_100002749	S-methylcysteine		Amino Acid	Methionine, Cysteine, SAM and Taurine Metabolism	family.Hafniaceae	-0.0347491	0.0274692	0.206196	922	0.752148
metab_100006108	phenylacetylcarnitine		Peptide	Acetylated Peptides	Species.eggerthii	0.0174958	0.0138305	0.206195	922	0.752148
metab_100001580	docosapentaenoate (n6 DPA; 22:5n6)		Lipid	Long Chain Polyunsaturated Fatty Acid (n3 and n6)	Species.merdae	0.0124318	0.00982757	0.206205	922	0.75216
metab_1128	2-aminobutyrate		Amino Acid	Glutathione Metabolism	Species.ovatus	0.00887232	0.00701368	0.206202	922	0.75216
metab_821	pseudouridine		Nucleotide	Pyrimidine Metabolism, Uracil containing	Species.ihumii	-0.0108934	0.00861138	0.206203	922	0.75216
metab_999912216	X - 12216		NA	NA	genus.DTU089	0.0217172	0.0171679	0.206206	922	0.75216
metab_100002029	androstenediol (3beta,17beta) monosulfate (2)		Lipid	Androgenic Steroids	Species.atypica	0.0424853	0.0335856	0.206208	922	0.75216
metab_100004295	2-piperidinone		Xenobiotics	Food Component/Plant	phylum.Bacteroidota	-0.0403213	0.0318752	0.206212	922	0.752168
metab_100000781	hexanoylcarnitine (C6)		Lipid	Fatty Acid Metabolism (Acyl Carnitine, Medium Chain)	genus.Lacticaseibacillus	-0.0235054	0.0185818	0.206216	922	0.752177
metab_100020014	glucuronide of C10H18O2 (7)*		Partially Characterized Molecules	Partially Characterized Molecules	family.Flavobacteriaceae	0.0473996	0.0374713	0.206218	922	0.752179
metab_1090	bilirubin (Z,Z)		Cofactors and Vitamins	Hemoglobin and Porphyrin Metabolism	Species.fairfieldensis	-0.0448883	0.0354864	0.206222	922	0.75219
metab_100000672	1-myristoyl-2-palmitoyl-GPC (14:0/16:0)		Lipid	Phosphatidylcholine (PC)	genus.Sellimonas	0.0139771	0.0110499	0.206235	922	0.7522
metab_100001149	3-methylcrotonylglycine		Amino Acid	Leucine, Isoleucine and Valine Metabolism	genus.Erysipelatoclostridium	-0.00860205	0.00680053	0.206235	922	0.7522
metab_100001624	3-(3-hydroxyphenyl)propionate		Xenobiotics	Benzoate Metabolism	genus.Coprobacillus	0.0551881	0.0436293	0.206228	922	0.7522
metab_100002284	2S,3R-dihydroxybutyrate		Lipid	Fatty Acid, Dihydroxy	class.Bacteroidia	0.0194137	0.0153481	0.20624	922	0.7522
metab_100003000	1-(1-enyl-palmitoyl)-GPE (P-16:0)*		Lipid	Lysoplasmalogen	order.Izemoplasmatales	-0.0162305	0.0128314	0.206237	922	0.7522
metab_100006262	4-methoxyphenol sulfate		Amino Acid	Tyrosine Metabolism	Species.pleomorphus	-0.0632872	0.0500331	0.206237	922	0.7522
metab_100006430	arabitol/xylitol		Carbohydrate	Pentose Metabolism	genus.Frisingicoccus	0.0129806	0.0102622	0.20624	922	0.7522
metab_100009264	glycochenodeoxycholate glucuronide (1)		Lipid	Primary Bile Acid Metabolism	phylum.Bacteroidota	0.0369702	0.0292272	0.20623	922	0.7522
metab_999924473	X - 24473		NA	NA	class.Bacteroidia	-0.0307841	0.0243372	0.206238	922	0.7522
metab_100002910	1-methyl-5-imidazoleacetate		Amino Acid	Histidine Metabolism	Species.putredinis	0.0194238	0.0153562	0.206246	922	0.752211
metab_999912100	X - 12100		NA	NA	family.Veillonellaceae	-0.00617896	0.004885	0.206244	922	0.752211
metab_100006191	p-cresol glucuronide*		Amino Acid	Tyrosine Metabolism	Species.wadsworthia	0.0376776	0.029788	0.206254	922	0.752232
metab_100002769	argininate*		Amino Acid	Urea cycle; Arginine and Proline Metabolism	order.Eubacteriales	-0.0287133	0.0227011	0.206259	922	0.752236
metab_1114	3-aminoisobutyrate		Nucleotide	Pyrimidine Metabolism, Thymine containing	Species.sobrinus	-0.0299749	0.0236984	0.206258	922	0.752236
metab_231	arginine		Amino Acid	Urea cycle; Arginine and Proline Metabolism	class.Desulfovibrionia	-0.00899071	0.00710815	0.206258	922	0.752236
metab_100001579	2-hydroxypalmitate		Lipid	Fatty Acid, Monohydroxy	order.Erysipelotrichales	-0.0111135	0.00878651	0.206263	922	0.752242
metab_100006082	4-hydroxychlorothalonil		Xenobiotics	Chemical	genus.Romboutsia	0.0100838	0.00797258	0.206269	922	0.752258
metab_342	glycocholate		Lipid	Primary Bile Acid Metabolism	Species.timonensis	-0.085143	0.0673174	0.206275	922	0.752275
metab_100008992	1-stearoyl-2-docosahexaenoyl-GPE (18:0/22:6)*		Lipid	Phosphatidylethanolamine (PE)	family.Streptococcaceae	-0.00995261	0.007869	0.206279	922	0.752284
metab_1539	1-palmitoyl-2-oleoyl-GPC (16:0/18:1)		Lipid	Phosphatidylcholine (PC)	Species.pectinoschiza	-0.00573499	0.0045344	0.206284	922	0.752296
metab_100001469	N1-Methyl-4-pyridone-3-carboxamide		Cofactors and Vitamins	Nicotinate and Nicotinamide Metabolism	Species.magna	0.0512904	0.0405536	0.20629	922	0.752306
metab_356	cortisol		Lipid	Corticosteroids	order.Oscillospirales	0.0341717	0.0270183	0.20629	922	0.752306
metab_999924556	X - 24556		NA	NA	class.Cyanobacteriia	-0.0456317	0.0360796	0.206292	922	0.752308
metab_100001395	1-linoleoyl-GPC (18:2)		Lipid	Lysophospholipid	genus.Catenibacterium	0.0098271	0.00777005	0.206296	922	0.752314
metab_100000453	paraxanthine		Xenobiotics	Xanthine Metabolism	genus.Sutterella	0.0205841	0.0162761	0.206317	922	0.752337
metab_100000781	hexanoylcarnitine (C6)		Lipid	Fatty Acid Metabolism (Acyl Carnitine, Medium Chain)	Species.inops	-0.0104729	0.00828113	0.20632	922	0.752337
metab_100000802	acetylcarnitine (C2)		Lipid	Fatty Acid Metabolism (Acyl Carnitine, Short Chain)	class.Negativicutes	-0.00841268	0.0066521	0.206323	922	0.752337
metab_100019892	2-hydroxyarachidate*		Lipid	Fatty Acid, Monohydroxy	genus.Lachnospiraceae.UCG.003	0.0142781	0.0112896	0.206307	922	0.752337
metab_1087	erucate (22:1n9)		Lipid	Long Chain Monounsaturated Fatty Acid	genus.Streptococcus	-0.0119893	0.00947992	0.20631	922	0.752337
metab_1215	N-acetylglucosaminylasparagine		Carbohydrate	Aminosugar Metabolism	Species.bicirculans	0.00603775	0.00477415	0.206319	922	0.752337
metab_338	gluconate		Xenobiotics	Food Component/Plant	genus.Sutterella	-0.0104007	0.00822395	0.206318	922	0.752337
metab_815	tyrosine		Amino Acid	Tyrosine Metabolism	Species.animalis	0.0144558	0.0114305	0.206323	922	0.752337
metab_999911478	X - 11478		NA	NA	Species.massiliensis.6	0.0538775	0.0426019	0.20632	922	0.752337
metab_999921339	X - 21339		NA	NA	genus.Faecalitalea	-0.0316793	0.0250494	0.206319	922	0.752337
metab_999923593	X - 23593		NA	NA	genus.UCG.002	0.0100932	0.00798079	0.206313	922	0.752337
metab_999924494	X - 24494		NA	NA	genus..Eubacterium..xylanophilum.group	0.0111367	0.00880575	0.206309	922	0.752337
metab_999925419	X - 25419		NA	NA	genus.Escherichia.Shigella	0.0157964	0.0124903	0.206313	922	0.752337
metab_100001446	5-methyluridine (ribothymidine)		Nucleotide	Pyrimidine Metabolism, Uracil containing	genus.UCG.003	0.00524466	0.00414711	0.206327	922	0.752338
metab_477	pristanate		Lipid	Fatty Acid, Branched	Species.dentium	0.0343768	0.0271828	0.206327	922	0.752338
metab_100000672	1-myristoyl-2-palmitoyl-GPC (14:0/16:0)		Lipid	Phosphatidylcholine (PC)	order.Bacillales	0.0476026	0.0376416	0.206336	922	0.752344
metab_100001229	stearidonate (18:4n3)		Lipid	Long Chain Polyunsaturated Fatty Acid (n3 and n6)	genus.Holdemanella	-0.0111784	0.00883955	0.206349	922	0.752344
metab_100001404	indolebutyrate		Amino Acid	Tryptophan Metabolism	genus.Anaeroplasma	-0.0190541	0.0150668	0.206331	922	0.752344
metab_100001405	1-methylxanthine		Xenobiotics	Xanthine Metabolism	genus.Haemophilus	-0.0277008	0.0219045	0.20634	922	0.752344
metab_100001570	1-linoleoyl-GPE (18:2)*		Lipid	Lysophospholipid	genus.Hungatella	-0.0152569	0.0120643	0.206336	922	0.752344
metab_100002122	3-hydroxyhippurate		Xenobiotics	Benzoate Metabolism	family.Family.XI	0.0801147	0.06335	0.206333	922	0.752344
metab_100002679	gamma-carboxyglutamate		Amino Acid	Glutamate Metabolism	Species.massiliensis.6	-0.0339921	0.0268797	0.206346	922	0.752344
metab_100002910	1-methyl-5-imidazoleacetate		Amino Acid	Histidine Metabolism	order.Lactobacillales	-0.0220282	0.017419	0.206344	922	0.752344
metab_100006293	sphingomyelin (d18:1/20:2, d18:2/20:1, d16:1/22:2)*		Lipid	Sphingomyelins	order.Bacillales	-0.0366394	0.0289731	0.206345	922	0.752344
metab_100009069	1-(1-enyl-palmitoyl)-2-linoleoyl-GPE (P-16:0/18:2)*		Lipid	Plasmalogen	genus.Klebsiella	-0.0154345	0.0122049	0.20634	922	0.752344
metab_100015837	arachidonoylcarnitine (C20:4)		Lipid	Fatty Acid Metabolism (Acyl Carnitine, Polyunsaturated)	Species.ihumii	-0.0213639	0.0168938	0.206346	922	0.752344
metab_1023	sarcosine		Amino Acid	Glycine, Serine and Threonine Metabolism	order.Izemoplasmatales	-0.0193334	0.0152881	0.206344	922	0.752344
metab_2051	methylsuccinate		Amino Acid	Leucine, Isoleucine and Valine Metabolism	genus.Alistipes	0.00949934	0.00751177	0.206348	922	0.752344
metab_100010950	stearoyl-arachidonoyl-glycerol (18:0/20:4) [2]*		Lipid	Diacylglycerol	genus.Frisingicoccus	0.0193767	0.0153229	0.206361	922	0.752359
metab_100021103	pregnenetriol sulfate*		Lipid	Pregnenolone Steroids	genus.Agathobacter	0.0146407	0.0115777	0.206362	922	0.752359
metab_100021760	N-acetyl-2-aminoadipate		Amino Acid	Lysine Metabolism	genus..Eubacterium..xylanophilum.group	0.00794833	0.00628545	0.206361	922	0.752359
metab_999911849	X - 11849		NA	NA	Species.disporicum	0.0454189	0.035917	0.206363	922	0.752359
metab_999912283	X - 12283		NA	NA	genus..Eubacterium..brachy.group	-0.023488	0.0185741	0.206362	922	0.752359
metab_999912849	X - 12849		NA	NA	Species.lenta	-0.0414882	0.0328081	0.206356	922	0.752359
metab_100000011	phenylacetate		Amino Acid	Phenylalanine Metabolism	genus.Catenibacterium	0.0178782	0.0141392	0.206402	922	0.752368
metab_100000491	gamma-glutamylphenylalanine		Peptide	Gamma-glutamyl Amino Acid	genus.Akkermansia	0.00573683	0.00453678	0.206376	922	0.752368
metab_100001611	3beta,7alpha-dihydroxy-5-cholestenoate		Lipid	Sterol	genus.Limosilactobacillus	0.0185014	0.0146319	0.206398	922	0.752368
metab_100001777	1-oleoyl-GPI (18:1)		Lipid	Lysophospholipid	genus.Coprobacillus	0.0230163	0.0182015	0.206372	922	0.752368
metab_100002014	5alpha-pregnan-3beta,20alpha-diol monosulfate (2)		Lipid	Progestin Steroids	genus.Cloacibacillus	0.0396977	0.0313944	0.206388	922	0.752368
metab_100002953	16-hydroxypalmitate		Lipid	Fatty Acid, Monohydroxy	genus.Christensenella	0.0165376	0.0130785	0.206386	922	0.752368
metab_100004329	sphingomyelin (d18:2/16:0, d18:1/16:1)*		Lipid	Sphingomyelins	Species.intestinalis	-0.00604633	0.00478147	0.20637	922	0.752368
metab_100010927	linoleoyl-linolenoyl-glycerol (18:2/18:3) [2]*		Lipid	Diacylglycerol	genus.Hungatella	-0.0239099	0.0189088	0.206387	922	0.752368
metab_100015623	lactosyl-N-behenoyl-sphingosine (d18:1/22:0)*		Lipid	Lactosylceramides (LCER)	family.Victivallaceae	0.0233538	0.0184697	0.206403	922	0.752368
metab_100015840	dihomo-linolenoylcarnitine (C20:3n3 or 6)*		Lipid	Fatty Acid Metabolism (Acyl Carnitine, Polyunsaturated)	Species.formigenes	0.0244799	0.0193593	0.206381	922	0.752368
metab_100020417	N6,N6-dimethyllysine		Amino Acid	Lysine Metabolism	genus.Desulfovibrio	-0.0146135	0.0115572	0.2064	922	0.752368
metab_100020578	4-allylcatechol sulfate		Xenobiotics	Benzoate Metabolism	genus.Family.XIII.UCG.001	-0.0234772	0.0185669	0.206394	922	0.752368
metab_1137	oleoyl ethanolamide		Lipid	Endocannabinoid	Species.animalis	-0.0214143	0.0169356	0.206399	922	0.752368
metab_1442	beta-hydroxyisovalerate		Amino Acid	Leucine, Isoleucine and Valine Metabolism	genus.DTU089	-0.00846118	0.00669153	0.206396	922	0.752368
metab_197	S-adenosylhomocysteine (SAH)		Amino Acid	Methionine, Cysteine, SAM and Taurine Metabolism	genus.Citrobacter	0.0196068	0.0155051	0.206369	922	0.752368
metab_207	adenosine 3',5'-cyclic monophosphate (cAMP)		Nucleotide	Purine Metabolism, Adenine containing	order.Eubacteriales	-0.0114281	0.00903803	0.206403	922	0.752368
metab_213	N6-methyladenosine		Nucleotide	Purine Metabolism, Adenine containing	family..Eubacterium..coprostanoligenes.group	0.0127061	0.0100482	0.206377	922	0.752368
metab_536	2'-deoxyuridine		Nucleotide	Pyrimidine Metabolism, Uracil containing	order.Chloroplast	0.0296799	0.0234714	0.206378	922	0.752368
metab_926	caproate (6:0)		Lipid	Medium Chain Fatty Acid	genus.Paraprevotella	0.00362333	0.00286543	0.206383	922	0.752368
metab_98	kynurenate		Amino Acid	Tryptophan Metabolism	class.Gammaproteobacteria	0.00748064	0.0059161	0.206399	922	0.752368
metab_999913431	X - 13431		NA	NA	Species.virosa	0.0242104	0.0191466	0.206392	922	0.752368
metab_999922509	X - 22509		NA	NA	Species.coprocola	0.020623	0.0163092	0.206381	922	0.752368
metab_999923680	X - 23680		NA	NA	genus..Eubacterium..ventriosum.group	0.0141379	0.0111804	0.206374	922	0.752368
metab_100001757	thymol sulfate		Xenobiotics	Food Component/Plant	Species.hydrogenotrophica	-0.0722015	0.0571025	0.206411	922	0.752383
metab_100019982	octadecadienedioate (C18:2-DC)*		Lipid	Fatty Acid, Dicarboxylate	Species.formigenes	-0.0561019	0.0443696	0.20641	922	0.752383
metab_100001594	beta-hydroxyisovaleroylcarnitine		Amino Acid	Leucine, Isoleucine and Valine Metabolism	genus.CAG.352	0.00580039	0.00458745	0.206417	922	0.75239
metab_100004542	2-aminoheptanoate		Lipid	Fatty Acid, Amino	Species.secunda	-0.031873	0.0252081	0.206419	922	0.75239
metab_100015833	arachidoylcarnitine (C20)*		Lipid	Fatty Acid Metabolism (Acyl Carnitine, Long Chain Saturated)	genus..Bacteroides..pectinophilus.group	0.0156334	0.0123643	0.206419	922	0.75239
metab_100021123	hydroxy-N6,N6,N6-trimethyllysine*		Amino Acid	Lysine Metabolism	genus.Pseudomonas	0.0260297	0.0205866	0.206417	922	0.75239
metab_100000841	oxalate (ethanedioate)		Cofactors and Vitamins	Ascorbate and Aldarate Metabolism	genus.Mogibacterium	-0.016057	0.0126996	0.206429	922	0.752401
metab_100001416	orotidine		Nucleotide	Pyrimidine Metabolism, Orotate containing	Species.thetaiotaomicron	0.0107792	0.00852547	0.206433	922	0.752401
metab_100006614	adipoylcarnitine (C6-DC)		Lipid	Fatty Acid Metabolism (Acyl Carnitine, Dicarboxylate)	family.Tannerellaceae	0.0143036	0.011313	0.206435	922	0.752401
metab_100010922	linoleoyl-arachidonoyl-glycerol (18:2/20:4) [1]*		Lipid	Diacylglycerol	genus.Shuttleworthia	0.0164117	0.0129803	0.206435	922	0.752401
metab_100015640	N-palmitoylserine		Lipid	Endocannabinoid	Species.porcorum	-0.0266858	0.0211062	0.206433	922	0.752401
metab_381	2-aminoadipate		Amino Acid	Lysine Metabolism	Species.salivarius	-0.019926	0.0157596	0.206428	922	0.752401
metab_503	serine		Amino Acid	Glycine, Serine and Threonine Metabolism	genus.Fenollaria	-0.0248116	0.0196236	0.206426	922	0.752401
metab_999921467	X - 21467		NA	NA	Species.massiliensis.1	0.00991005	0.00783805	0.206435	922	0.752401
metab_100001466	3-methylcytidine		Nucleotide	Pyrimidine Metabolism, Cytidine containing	order.Bacteroidales	0.012956	0.0102474	0.206447	922	0.75242
metab_100015793	sphingomyelin (d17:2/16:0, d18:2/15:0)*		Lipid	Sphingomyelins	order.Enterobacterales	0.00692904	0.00548043	0.206445	922	0.75242
metab_503	serine		Amino Acid	Glycine, Serine and Threonine Metabolism	genus.Olsenella	0.0130937	0.0103563	0.206446	922	0.75242
metab_893	arachidate (20:0)		Lipid	Long Chain Saturated Fatty Acid	Species.delbrueckii	-0.00994382	0.00786487	0.206442	922	0.75242
metab_999923665	X - 23665		NA	NA	genus..Eubacterium..eligens.group	0.0113885	0.00900766	0.206449	922	0.75242
metab_100006290	sphingomyelin (d18:1/20:0, d16:1/22:0)*		Lipid	Sphingomyelins	genus.DTU089	-0.0088517	0.00700122	0.206451	922	0.752421
metab_512	taurine		Amino Acid	Methionine, Cysteine, SAM and Taurine Metabolism	family.Butyricicoccaceae	0.00904779	0.00715633	0.206452	922	0.752421
metab_100001092	trigonelline (N'-methylnicotinate)		Cofactors and Vitamins	Nicotinate and Nicotinamide Metabolism	genus.Tuzzerella	-0.0290574	0.0229831	0.206456	922	0.752422
metab_100002951	eicosanedioate (C20-DC)		Lipid	Fatty Acid, Dicarboxylate	genus.Anaerostipes	0.0154663	0.0122331	0.206454	922	0.752422
metab_100001571	1-arachidonoyl-GPE (20:4n6)*		Lipid	Lysophospholipid	Species.omnicolens	0.0386385	0.0305615	0.206459	922	0.752424
metab_100021457	(2-butoxyethoxy)acetic acid		Xenobiotics	Chemical	genus.Frisingicoccus	0.0189905	0.0150207	0.206459	922	0.752424
metab_100020542	11beta-hydroxyetiocholanolone glucuronide*		Lipid	Androgenic Steroids	genus.Hafnia.Obesumbacterium	-0.0429674	0.033986	0.206466	922	0.752441
metab_999912822	X - 12822		NA	NA	family.Hydrogenoanaerobacterium	-0.0276136	0.0218416	0.206467	922	0.752441
metab_100006641	glycochenodeoxycholate 3-sulfate		Lipid	Primary Bile Acid Metabolism	Species.splanchnicus	-0.0193009	0.0152666	0.20647	922	0.752442
metab_267	choline phosphate		Lipid	Phospholipid Metabolism	genus.NK4A214.group	0.0053062	0.00419711	0.206471	922	0.752442
metab_100001040	1-linoleoylglycerol (18:2)		Lipid	Monoacylglycerol	genus..Eubacterium..ventriosum.group	0.0150169	0.0118783	0.206477	922	0.752458
metab_100020975	3-hydroxy-2-methylpyridine sulfate		Xenobiotics	Chemical	family.Erysipelatoclostridiaceae	-0.027281	0.0215793	0.206482	922	0.752458
metab_1526	1-palmitoyl-2-oleoyl-GPE (16:0/18:1)		Lipid	Phosphatidylethanolamine (PE)	family.Lachnospiraceae	0.0472668	0.0373879	0.20648	922	0.752458
metab_806	dimethylglycine		Amino Acid	Glycine, Serine and Threonine Metabolism	genus.GCA.900066755	-0.0302111	0.023897	0.206481	922	0.752458
metab_100008954	palmitoyl dihydrosphingomyelin (d18:0/16:0)*		Lipid	Dihydrosphingomyelins	genus.Lachnospiraceae.UCG.010	-0.00811549	0.0064194	0.206485	922	0.752465
metab_100006644	taurodeoxycholic acid 3-sulfate		Lipid	Secondary Bile Acid Metabolism	family.Erysipelatoclostridiaceae	0.0195461	0.0154612	0.206489	922	0.752471
metab_100004523	N-delta-acetylornithine		Amino Acid	Urea cycle; Arginine and Proline Metabolism	phylum.Desulfobacterota	-0.01816	0.0143648	0.20649	922	0.752471
metab_100001271	1-stearoyl-GPC (18:0)		Lipid	Lysophospholipid	genus.Merdibacter	-0.0161895	0.0128063	0.206495	922	0.752471
metab_498	retinol (Vitamin A)		Cofactors and Vitamins	Vitamin A Metabolism	Species.parvulum	-0.0370982	0.0293455	0.206494	922	0.752471
metab_821	pseudouridine		Nucleotide	Pyrimidine Metabolism, Uracil containing	genus.Atopobium	-0.0170174	0.0134611	0.206493	922	0.752471
metab_100001392	laurylcarnitine (C12)		Lipid	Fatty Acid Metabolism (Acyl Carnitine, Medium Chain)	genus.TM7x	-0.0198776	0.0157238	0.206499	922	0.752473
metab_100021666	branched-chain, straight-chain, or cyclopropyl 10:1 fatty acid (1)*		Partially Characterized Molecules	Partially Characterized Molecules	Species.piger	0.034625	0.0273893	0.206498	922	0.752473
metab_100010925	palmitoyl-arachidonoyl-glycerol (16:0/20:4) [2]*		Lipid	Diacylglycerol	class.Bacteroidia	0.0302274	0.023911	0.206504	922	0.752486
metab_100000792	dehydroepiandrosterone sulfate (DHEA-S)		Lipid	Androgenic Steroids	genus.Megamonas	-0.0294228	0.0232752	0.206515	922	0.75249
metab_100001810	dimethylarginine (SDMA + ADMA)		Amino Acid	Urea cycle; Arginine and Proline Metabolism	Species.dispar	-0.0149892	0.0118573	0.206513	922	0.75249
metab_100008915	1-palmitoyl-2-docosahexaenoyl-GPC (16:0/22:6)		Lipid	Phosphatidylcholine (PC)	genus.Lachnospiraceae.NK4B4.group	0.0178944	0.0141554	0.206513	922	0.75249
metab_100008977	1-stearoyl-2-arachidonoyl-GPE (18:0/20:4)		Lipid	Phosphatidylethanolamine (PE)	genus.Eubacterium	0.0279926	0.0221435	0.20651	922	0.75249
metab_796	alpha-ketobutyrate		Amino Acid	Methionine, Cysteine, SAM and Taurine Metabolism	genus..Eubacterium..nodatum.group	0.0277545	0.0219553	0.206512	922	0.75249
metab_999911372	X - 11372		NA	NA	class.Incertae.Sedis	0.035508	0.0280889	0.206515	922	0.75249
metab_100001295	gamma-glutamyltryptophan		Peptide	Gamma-glutamyl Amino Acid	genus.Lactonifactor	0.0216808	0.0171511	0.206522	922	0.752503
metab_100001740	mannitol/sorbitol		Carbohydrate	Fructose, Mannose and Galactose Metabolism	Species.angulatum	0.0494852	0.0391464	0.206523	922	0.752503
metab_100020893	2,3-dihydroxy-5-methylthio-4-pentenoate (DMTPA)*		Amino Acid	Methionine, Cysteine, SAM and Taurine Metabolism	genus.Paludicola	0.00680886	0.0053863	0.206523	922	0.752503
metab_100008980	1-stearoyl-2-linoleoyl-GPC (18:0/18:2)*		Lipid	Phosphatidylcholine (PC)	Species.mutans	0.00991099	0.00784041	0.206529	922	0.752506
metab_100015835	cerotoylcarnitine (C26)*		Lipid	Fatty Acid Metabolism (Acyl Carnitine, Long Chain Saturated)	genus.Erysipelotrichaceae.UCG.003	0.00818137	0.00647214	0.206529	922	0.752506
metab_1004	xanthine		Nucleotide	Purine Metabolism, (Hypo)Xanthine/Inosine containing	family.UCG.010	-0.0106924	0.00845855	0.206526	922	0.752506
metab_100000442	quinate		Xenobiotics	Food Component/Plant	family.Selenomonadaceae	-0.0419012	0.0331485	0.206546	922	0.75253
metab_100001426	3-(3-amino-3-carboxypropyl)uridine*		Nucleotide	Pyrimidine Metabolism, Uracil containing	Species.massiliensis.5	-0.0160101	0.0126657	0.206545	922	0.75253
metab_100001456	7-methylguanine		Nucleotide	Purine Metabolism, Guanine containing	Species.faecis.1	0.026765	0.0211743	0.20655	922	0.75253
metab_100001567	1-palmitoyl-GPE (16:0)		Lipid	Lysophospholipid	family.Bacteroidaceae	-0.0147342	0.0116562	0.206541	922	0.75253
metab_100002500	formiminoglutamate		Amino Acid	Histidine Metabolism	genus..Ruminococcus..gauvreauii.group	0.00973788	0.00770371	0.206543	922	0.75253
metab_100003169	isoleucylglycine		Peptide	Dipeptide	genus.UCG.007	-0.0120145	0.00950488	0.20655	922	0.75253
metab_100021784	4-chlorobenzoic acid		Xenobiotics	Chemical	genus.Ruminiclostridium	0.0085202	0.00674049	0.20655	922	0.75253
metab_297	sphingosine		Lipid	Sphingosines	Species.bouchesdurhonensis	0.030091	0.0238055	0.206549	922	0.75253
metab_923	dihydroorotate		Nucleotide	Pyrimidine Metabolism, Orotate containing	family.Eggerthellaceae	-0.0109537	0.00866555	0.206544	922	0.75253
metab_100001658	taurolithocholate 3-sulfate		Lipid	Secondary Bile Acid Metabolism	family.UCG.011	0.0408194	0.0322933	0.206554	922	0.752532
metab_100008957	sphingomyelin (d18:2/24:1, d18:1/24:2)*		Lipid	Sphingomyelins	Species.tayi	0.0150772	0.0119279	0.206553	922	0.752532
metab_100001086	N-(2-furoyl)glycine		Xenobiotics	Food Component/Plant	genus.Collinsella	-0.0203352	0.0160878	0.206558	922	0.752535
metab_100004329	sphingomyelin (d18:2/16:0, d18:1/16:1)*		Lipid	Sphingomyelins	Species.bifidum	0.0108638	0.00859479	0.20656	922	0.752535
metab_999912729	X - 12729		NA	NA	genus.Caproiciproducens	0.0461642	0.0365222	0.206559	922	0.752535
metab_100001178	3-carboxy-4-methyl-5-propyl-2-furanpropanoate (CMPF)		Lipid	Fatty Acid, Dicarboxylate	genus.Ruminococcus	-0.0283978	0.022467	0.206569	922	0.752545
metab_100001396	7-methylxanthine		Xenobiotics	Xanthine Metabolism	Species.bicirculans	0.0155807	0.0123268	0.206572	922	0.752545
metab_100001990	taurocholenate sulfate*		Lipid	Secondary Bile Acid Metabolism	order.RF39	0.0169875	0.0134396	0.206567	922	0.752545
metab_100020425	1-carboxyethylleucine	N-lactoyl leucine	Amino Acid	Leucine, Isoleucine and Valine Metabolism	Species.hydrogenotrophica	0.0219789	0.0173888	0.206571	922	0.752545
metab_100020536	4-ethylcatechol sulfate		Xenobiotics	Benzoate Metabolism	class.Lentisphaeria	-0.0529646	0.0419033	0.206572	922	0.752545
metab_999912283	X - 12283		NA	NA	genus.Romboutsia	0.0133892	0.010593	0.206572	922	0.752545
metab_1648	taurocholate		Lipid	Primary Bile Acid Metabolism	order.Bacillales	0.0913925	0.0723063	0.206574	922	0.752546
metab_100006105	4-methylguaiacol sulfate		Xenobiotics	Benzoate Metabolism	Species.bifidum	-0.0327978	0.0259486	0.206578	922	0.752552
metab_100008984	1-palmitoyl-2-palmitoleoyl-GPC (16:0/16:1)*		Lipid	Phosphatidylcholine (PC)	Species.succinatutens	-0.0127192	0.0100631	0.206581	922	0.752555
metab_999923665	X - 23665		NA	NA	family.Selenomonadaceae	-0.0201491	0.0159415	0.206582	922	0.752555
metab_999912830	X - 12830		NA	NA	Species.massiliensis.3	-0.0271798	0.0215041	0.206585	922	0.75256
metab_100000706	alpha-hydroxyisocaproate		Amino Acid	Leucine, Isoleucine and Valine Metabolism	genus.Enterobacter	-0.0260486	0.0206094	0.206592	922	0.752562
metab_100008955	tricosanoyl sphingomyelin (d18:1/23:0)*		Lipid	Sphingomyelins	Species.wadsworthensis	-0.00916577	0.00725184	0.206589	922	0.752562
metab_100008993	1-palmitoyl-2-arachidonoyl-GPI (16:0/20:4)*		Lipid	Phosphatidylinositol (PI)	genus.Alloscardovia	0.0505956	0.0400307	0.20659	922	0.752562
metab_342	glycocholate		Lipid	Primary Bile Acid Metabolism	Species.sedimentorum	0.0344715	0.0272736	0.206591	922	0.752562
metab_100000453	paraxanthine		Xenobiotics	Xanthine Metabolism	Species.splanchnicus	0.0220134	0.0174169	0.206594	922	0.752564
metab_100001466	3-methylcytidine		Nucleotide	Pyrimidine Metabolism, Cytidine containing	genus..Eubacterium..hallii.group	0.00985236	0.00779523	0.206599	922	0.752576
metab_35	S-1-pyrroline-5-carboxylate		Amino Acid	Glutamate Metabolism	family.Enterococcaceae	-0.0127192	0.0100637	0.206605	922	0.752588
metab_999923787	X - 23787		NA	NA	genus.Roseburia	0.0215273	0.0170328	0.206605	922	0.752588
metab_100001054	butyrylcarnitine (C4)		Lipid	Fatty Acid Metabolism (also BCAA Metabolism)	order.Flavobacteriales	0.0320365	0.0253486	0.20662	922	0.752588
metab_100001412	N2,N2-dimethylguanosine		Nucleotide	Purine Metabolism, Guanine containing	genus.Phocea	-0.0209349	0.0165644	0.206616	922	0.752588
metab_100001876	sphinganine-1-phosphate		Lipid	Sphingolipid Synthesis	genus.Lactococcus	0.0094768	0.00749831	0.206612	922	0.752588
metab_100005850	3-methylglutarylcarnitine (2)		Amino Acid	Leucine, Isoleucine and Valine Metabolism	Species.sanguinis	0.0129407	0.0102392	0.20662	922	0.752588
metab_100009025	sphingomyelin (d18:1/21:0, d17:1/22:0, d16:1/23:0)*		Lipid	Sphingomyelins	family.Coriobacteriales.Incertae.Sedis	0.0101088	0.00799844	0.206618	922	0.752588
metab_1128	2-aminobutyrate		Amino Acid	Glutathione Metabolism	genus.Gordonibacter	-0.018263	0.0144502	0.206613	922	0.752588
metab_825	uracil		Nucleotide	Pyrimidine Metabolism, Uracil containing	family..Clostridium..methylpentosum.group	-0.0125087	0.0098974	0.206618	922	0.752588
metab_999916935	X - 16935		NA	NA	family.vadinBE97	-0.0665788	0.0526795	0.206616	922	0.752588
metab_999918901	X - 18901		NA	NA	Species.parainfluenzae	-0.0509243	0.040293	0.206616	922	0.752588
metab_100000551	4-methyl-2-oxopentanoate		Amino Acid	Leucine, Isoleucine and Valine Metabolism	family.Coriobacteriales.Incertae.Sedis	0.00689579	0.00545633	0.206628	922	0.752596
metab_100008976	1-stearoyl-2-linoleoyl-GPE (18:0/18:2)*		Lipid	Phosphatidylethanolamine (PE)	family.Pseudomonadaceae	0.0337575	0.0267111	0.206632	922	0.752596
metab_100021198	picolinoylglycine		Lipid	Fatty Acid Metabolism (Acyl Glycine)	family.Desulfovibrionaceae	-0.00994213	0.00786675	0.206627	922	0.752596
metab_100022005	bilirubin degradation product, C17H18N2O4 (1)**		Partially Characterized Molecules	Partially Characterized Molecules	genus.Atopobium	-0.0415489	0.0328757	0.206627	922	0.752596
metab_999911795	X - 11795		NA	NA	Species.delbrueckii	0.0181063	0.0143268	0.20663	922	0.752596
metab_999921310	X - 21310		NA	NA	family.Rikenellaceae	0.00756348	0.00598469	0.206631	922	0.752596
metab_100001148	5-hydroxyhexanoate		Lipid	Fatty Acid, Monohydroxy	genus.Olsenella	-0.0179542	0.0142068	0.206642	922	0.752613
metab_100001262	gamma-glutamyl-epsilon-lysine		Peptide	Gamma-glutamyl Amino Acid	order.Opitutales	-0.0280322	0.0221814	0.206643	922	0.752613
metab_100015840	dihomo-linolenoylcarnitine (C20:3n3 or 6)*		Lipid	Fatty Acid Metabolism (Acyl Carnitine, Polyunsaturated)	genus.Lacticaseibacillus	0.0171608	0.013579	0.206641	922	0.752613
metab_1258	anthranilate		Amino Acid	Tryptophan Metabolism	genus.Lachnospiraceae.UCG.010	0.00776939	0.00614776	0.206641	922	0.752613
metab_100000657	1,2-dipalmitoyl-GPC (16:0/16:0)		Lipid	Phosphatidylcholine (PC)	Species.delbrueckii	0.00830778	0.00657388	0.206648	922	0.752614
metab_100010895	2'-O-methylcytidine		Nucleotide	Pyrimidine Metabolism, Cytidine containing	family.Hafniaceae	-0.0281247	0.0222547	0.206646	922	0.752614
metab_999911849	X - 11849		NA	NA	family.UCG.011	-0.05333	0.0421995	0.206648	922	0.752614
metab_893	arachidate (20:0)		Lipid	Long Chain Saturated Fatty Acid	Species.microfusus	-0.0273794	0.0216652	0.206651	922	0.752619
metab_100006292	sphingomyelin (d18:1/20:1, d18:2/20:0)*		Lipid	Sphingomyelins	genus.Romboutsia	0.00548638	0.00434142	0.206659	922	0.75264
metab_100002026	androstenediol (3alpha, 17alpha) monosulfate (2)		Lipid	Androgenic Steroids	class.Bacilli	-0.0240474	0.0190291	0.206663	922	0.752647
metab_100009406	palmitoleoylcarnitine (C16:1)*		Lipid	Fatty Acid Metabolism (Acyl Carnitine, Monounsaturated)	genus.Prevotellaceae.NK3B31.group	-0.0157579	0.0124695	0.206664	922	0.752647
metab_100000269	glycerophosphorylcholine (GPC)		Lipid	Phospholipid Metabolism	genus.Actinomyces	-0.0249268	0.0197253	0.206669	922	0.752651
metab_100000997	3-hydroxydecanoate		Lipid	Fatty Acid, Monohydroxy	Species.callidus	-0.0133064	0.0105298	0.206669	922	0.752651
metab_999923680	X - 23680		NA	NA	Species.colihominis	-0.0313587	0.024815	0.20667	922	0.752651
metab_100001540	glutamine_degradant*		Partially Characterized Molecules	Partially Characterized Molecules	Species.massiliensis.7	-0.0324254	0.0256596	0.206678	922	0.752663
metab_100009232	thioproline		Xenobiotics	Chemical	order.Pseudomonadales	0.0244842	0.0193752	0.206675	922	0.752663
metab_100010940	diacylglycerol (16:1/18:2 [2], 16:0/18:3 [1])*		Lipid	Diacylglycerol	genus.Lachnospiraceae.UCG.010	0.0145858	0.0115424	0.206678	922	0.752663
metab_100000282	N-acetylglutamate		Amino Acid	Glutamate Metabolism	class.Cyanobacteriia	0.0319392	0.0252749	0.20668	922	0.752664
metab_100001208	1-methyl-4-imidazoleacetate		Amino Acid	Histidine Metabolism	Species.sedimentorum	0.013916	0.0110126	0.20669	922	0.752679
metab_100003169	isoleucylglycine		Peptide	Dipeptide	genus.Agathobacter	0.00830481	0.00657207	0.206686	922	0.752679
metab_100006296	sphingomyelin (d18:1/22:2, d18:2/22:1, d16:1/24:2)*		Lipid	Sphingomyelins	Species.dispar	-0.0147378	0.0116629	0.206688	922	0.752679
metab_100015755	ceramide (d18:1/20:0, d16:1/22:0, d20:1/18:0)*		Lipid	Ceramides	Species.hydrogenotrophica	0.0236893	0.0187469	0.206691	922	0.752679
metab_100020425	1-carboxyethylleucine	N-lactoyl leucine	Amino Acid	Leucine, Isoleucine and Valine Metabolism	Species.intestinihominis	-0.0189384	0.0149874	0.206695	922	0.752691
metab_100001778	1-linoleoyl-GPI (18:2)*		Lipid	Lysophospholipid	Species.lenta	-0.016766	0.0132683	0.2067	922	0.7527
metab_503	serine		Amino Acid	Glycine, Serine and Threonine Metabolism	Species.mutans	0.012621	0.00998809	0.206701	922	0.752701
metab_100001577	N-acetylcitrulline		Amino Acid	Urea cycle; Arginine and Proline Metabolism	Species.distasonis	-0.0152835	0.0120952	0.206706	922	0.752706
metab_100020361	3-amino-2-piperidone		Amino Acid	Urea cycle; Arginine and Proline Metabolism	Species.jalaludinii	0.0157078	0.012431	0.206705	922	0.752706
metab_100000707	maleate		Lipid	Fatty Acid, Dicarboxylate	genus.Butyrivibrio	0.0156405	0.0123779	0.20671	922	0.752715
metab_100016038	(N(1) + N(8))-acetylspermidine		Amino Acid	Polyamine Metabolism	genus.UBA1819	-0.00833288	0.00659467	0.206713	922	0.752717
metab_100001197	10-undecenoate (11:1n1)		Lipid	Medium Chain Fatty Acid	genus.Pygmaiobacter	-0.031607	0.0250143	0.206719	922	0.752736
metab_100002122	3-hydroxyhippurate		Xenobiotics	Benzoate Metabolism	Species.pectinilyticus	-0.0366341	0.0289932	0.206726	922	0.752748
metab_999925790	X - 25790		NA	NA	Species.ovatus	0.0140316	0.011105	0.206726	922	0.752748
metab_100001279	hyocholate		Lipid	Secondary Bile Acid Metabolism	Species.eutactus	0.0111646	0.00883614	0.206736	922	0.752757
metab_100003397	trimethylamine N-oxide		Lipid	Phospholipid Metabolism	Species.bouchesdurhonensis	-0.0414127	0.0327759	0.206738	922	0.752757
metab_100006641	glycochenodeoxycholate 3-sulfate		Lipid	Primary Bile Acid Metabolism	genus.Holdemania	0.0297121	0.0235156	0.206739	922	0.752757
metab_100009264	glycochenodeoxycholate glucuronide (1)		Lipid	Primary Bile Acid Metabolism	genus.Collinsella	-0.0190761	0.0150978	0.206741	922	0.752757
metab_100015965	ethyl alpha-glucopyranoside		Xenobiotics	Food Component/Plant	Species.splanchnicus	0.0243707	0.0192881	0.206737	922	0.752757
metab_100020417	N6,N6-dimethyllysine		Amino Acid	Lysine Metabolism	genus.Catenisphaera	0.02812	0.0222556	0.20674	922	0.752757
metab_50	spermidine		Amino Acid	Polyamine Metabolism	class.Verrucomicrobiae	0.0082371	0.00651919	0.206735	922	0.752757
metab_999912707	X - 12707		NA	NA	family.Eggerthellaceae	0.0106674	0.00844268	0.206739	922	0.752757
metab_100020542	11beta-hydroxyetiocholanolone glucuronide*		Lipid	Androgenic Steroids	Species.catus	0.0135145	0.0106962	0.206746	922	0.752767
metab_100000792	dehydroepiandrosterone sulfate (DHEA-S)		Lipid	Androgenic Steroids	genus.Colidextribacter	0.0140233	0.011099	0.206751	922	0.752774
metab_100015735	ceramide (d18:1/14:0, d16:1/16:0)*		Lipid	Ceramides	class.Synergistia	0.026178	0.0207191	0.206751	922	0.752774
metab_100006378	N-acetylkynurenine (2)		Amino Acid	Tryptophan Metabolism	family.vadinBE97	-0.0506546	0.0400918	0.206753	922	0.752776
metab_503	serine		Amino Acid	Glycine, Serine and Threonine Metabolism	genus.Anaerofustis	-0.0182868	0.0144737	0.206759	922	0.752789
metab_999912680	X - 12680		NA	NA	Species.crossotus	-0.0141253	0.01118	0.206762	922	0.752789
metab_999924241	X - 24241		NA	NA	genus..Eubacterium..nodatum.group	-0.0401448	0.031774	0.20676	922	0.752789
metab_100006435	N-acetylglucosamine/N-acetylgalactosamine		Carbohydrate	Aminosugar Metabolism	genus.Lactonifactor	0.0264712	0.0209518	0.206766	922	0.752792
metab_100010923	linoleoyl-arachidonoyl-glycerol (18:2/20:4) [2]*		Lipid	Diacylglycerol	genus.Methanobrevibacter	-0.0317127	0.0251004	0.206765	922	0.752792
metab_1102	gamma-glutamyltyrosine		Peptide	Gamma-glutamyl Amino Acid	Species.caccae	-0.00739442	0.00585268	0.206768	922	0.752794
metab_100002911	glycoursodeoxycholate		Lipid	Secondary Bile Acid Metabolism	genus.Faecalicoccus	0.0943988	0.0747172	0.206771	922	0.752801
metab_100001806	o-cresol sulfate		Xenobiotics	Benzoate Metabolism	family.Anaerovoracaceae	-0.0417683	0.0330606	0.206783	922	0.752816
metab_100003169	isoleucylglycine		Peptide	Dipeptide	genus.Adlercreutzia	-0.00789105	0.00624595	0.206782	922	0.752816
metab_100020423	1-carboxyethylvaline	N-lactoyl valine	Amino Acid	Leucine, Isoleucine and Valine Metabolism	genus.Candidatus.Soleaferrea	0.0179467	0.0142052	0.206779	922	0.752816
metab_1256	choline		Lipid	Phospholipid Metabolism	order.Izemoplasmatales	-0.0156141	0.012359	0.206782	922	0.752816
metab_999915503	X - 15503		NA	NA	family.Saccharimonadaceae	-0.0145712	0.0115335	0.206784	922	0.752816
metab_999921467	X - 21467		NA	NA	Species.clarus	-0.0171583	0.0135813	0.206787	922	0.752822
metab_100001051	1-methylhistidine		Amino Acid	Histidine Metabolism	genus.Olsenella	0.0172382	0.0136447	0.206791	922	0.752828
metab_100004089	2-hydroxydecanoate		Lipid	Fatty Acid, Monohydroxy	genus.UCG.003	-0.0100478	0.00795329	0.206794	922	0.752828
metab_100005418	17alpha-hydroxypregnanolone glucuronide		Lipid	Pregnenolone Steroids	genus.Anaerostipes	-0.0193611	0.0153253	0.206796	922	0.752828
metab_100019831	3-hydroxyphenylacetoylglutamine		Peptide	Acetylated Peptides	genus.Catenisphaera	-0.0241757	0.0191363	0.206796	922	0.752828
metab_999926108	X - 26108		NA	NA	family.Oscillospiraceae	-0.0167501	0.0132585	0.206797	922	0.752828
metab_1518	N-palmitoyl-sphingosine (d18:1/16:0)		Lipid	Ceramides	Species.finegoldii.1	-0.0126602	0.0100212	0.206799	922	0.75283
metab_100001054	butyrylcarnitine (C4)		Lipid	Fatty Acid Metabolism (also BCAA Metabolism)	order.Christensenellales	0.0175389	0.0138831	0.206805	922	0.752833
metab_100005391	3-(3-hydroxyphenyl)propionate sulfate		Xenobiotics	Benzoate Metabolism	genus..Eubacterium..nodatum.group	0.049511	0.0391909	0.206802	922	0.752833
metab_100020893	2,3-dihydroxy-5-methylthio-4-pentenoate (DMTPA)*		Amino Acid	Methionine, Cysteine, SAM and Taurine Metabolism	genus..Eubacterium..hallii.group	0.00849188	0.00672185	0.206804	922	0.752833
metab_100001856	1-stearoyl-2-oleoyl-GPE (18:0/18:1)		Lipid	Phosphatidylethanolamine (PE)	Species.stercoris.1	0.0132757	0.0105086	0.206808	922	0.752839
metab_100001104	N-acetyltyrosine		Amino Acid	Tyrosine Metabolism	Species.stercoris.1	0.00898087	0.00710905	0.206812	922	0.752849
metab_100006379	C-glycosyltryptophan		Amino Acid	Tryptophan Metabolism	genus.Lactobacillus	0.00701376	0.00555198	0.206816	922	0.752857
metab_100000039	methionine sulfoxide		Amino Acid	Methionine, Cysteine, SAM and Taurine Metabolism	Species.provencensis	-0.024054	0.0190442	0.2069	922	0.752874
metab_100000626	sphingosine 1-phosphate		Lipid	Sphingosines	class.Desulfovibrionia	-0.00890307	0.00704815	0.206856	922	0.752874
metab_100000773	3-hydroxyoctanoate		Lipid	Fatty Acid, Monohydroxy	genus.Alloscardovia	0.0428369	0.0339142	0.206886	922	0.752874
metab_100000840	tartronate (hydroxymalonate)		Xenobiotics	Food Component/Plant	genus.Alloprevotella	0.0118068	0.00934708	0.206866	922	0.752874
metab_100000998	citramalate		Amino Acid	Glutamate Metabolism	Species.tayi	0.0210864	0.0166942	0.206884	922	0.752874
metab_100001092	trigonelline (N'-methylnicotinate)		Cofactors and Vitamins	Nicotinate and Nicotinamide Metabolism	Species.dispar	-0.0355613	0.028154	0.206884	922	0.752874
metab_100001145	3-hydroxysebacate		Lipid	Fatty Acid, Monohydroxy	order.Clostridia.UCG.014	0.0119112	0.00943018	0.206887	922	0.752874
metab_100001208	1-methyl-4-imidazoleacetate		Amino Acid	Histidine Metabolism	genus.Oscillospira	-0.0105554	0.00835615	0.206851	922	0.752874
metab_100001269	campesterol		Lipid	Sterol	Species.isoflavoniconvertens	0.0218907	0.0173304	0.206869	922	0.752874
metab_100001396	7-methylxanthine		Xenobiotics	Xanthine Metabolism	genus.Howardella	0.0214412	0.0169751	0.206887	922	0.752874
metab_100001551	1-arachidonoyl-GPC (20:4n6)*		Lipid	Lysophospholipid	family.Acholeplasmataceae	-0.0197813	0.0156611	0.206891	922	0.752874
metab_100001577	N-acetylcitrulline		Amino Acid	Urea cycle; Arginine and Proline Metabolism	genus.Romboutsia	0.0137533	0.0108884	0.206878	922	0.752874
metab_100001611	3beta,7alpha-dihydroxy-5-cholestenoate		Lipid	Sterol	genus.Butyricicoccus	0.0113052	0.00894966	0.206848	922	0.752874
metab_100001658	taurolithocholate 3-sulfate		Lipid	Secondary Bile Acid Metabolism	phylum.Firmicutes	-0.0660066	0.0522526	0.206841	922	0.752874
metab_100001662	deoxycarnitine		Lipid	Carnitine Metabolism	order.Izemoplasmatales	-0.0170772	0.0135186	0.206835	922	0.752874
metab_100001987	5alpha-androstan-3beta,17beta-diol disulfate		Lipid	Androgenic Steroids	genus.Paludicola	-0.0228278	0.0180717	0.206855	922	0.752874
metab_100002679	gamma-carboxyglutamate		Amino Acid	Glutamate Metabolism	genus.Candidatus.Soleaferrea	0.0151862	0.0120218	0.206839	922	0.752874
metab_100002953	16-hydroxypalmitate		Lipid	Fatty Acid, Monohydroxy	Species.thetaiotaomicron	0.00653833	0.00517587	0.206836	922	0.752874
metab_100003119	N-oleoyltaurine		Lipid	Endocannabinoid	Species.magna	-0.0452423	0.035816	0.206852	922	0.752874
metab_100004299	N-acetyl-1-methylhistidine*		Amino Acid	Histidine Metabolism	genus.Pediococcus	0.0575716	0.0455767	0.206856	922	0.752874
metab_100004322	2-aminophenol sulfate		Xenobiotics	Food Component/Plant	Species.anaerobia	-0.0420643	0.0333003	0.206855	922	0.752874
metab_100004601	1H-indole-7-acetic acid		Xenobiotics	Bacterial/Fungal	Species.bromii	0.00897691	0.00710653	0.206852	922	0.752874
metab_100005384	O-sulfo-L-tyrosine		Xenobiotics	Chemical	Species.porcorum	0.0229966	0.0182064	0.206882	922	0.752874
metab_100005834	9-hydroxystearate		Lipid	Fatty Acid, Monohydroxy	Species.anaerobia	0.0253892	0.0200993	0.206852	922	0.752874
metab_100008990	1-palmitoyl-2-arachidonoyl-GPE (16:0/20:4)*		Lipid	Phosphatidylethanolamine (PE)	genus.Fournierella	-0.0151436	0.0119896	0.206898	922	0.752874
metab_100010917	palmitoyl-oleoyl-glycerol (16:0/18:1) [2]*		Lipid	Diacylglycerol	family.Actinomycetaceae	0.0458976	0.0363355	0.206862	922	0.752874
metab_100015788	sphingomyelin (d18:2/18:1)*		Lipid	Sphingomyelins	genus.Alistipes	0.0101625	0.00804509	0.206851	922	0.752874
metab_100015792	sphingomyelin (d18:1/25:0, d19:0/24:1, d20:1/23:0, d19:1/24:0)*		Lipid	Sphingomyelins	family.Saccharimonadaceae	-0.0196463	0.0155545	0.206897	922	0.752874
metab_100015840	dihomo-linolenoylcarnitine (C20:3n3 or 6)*		Lipid	Fatty Acid Metabolism (Acyl Carnitine, Polyunsaturated)	Species.bifidum	0.0114788	0.00908814	0.206901	922	0.752874
metab_100020276	sphingomyelin (d17:1/14:0, d16:1/15:0)*		Lipid	Sphingomyelins	genus.Colidextribacter	0.0112201	0.0088826	0.206865	922	0.752874
metab_100020351	N-carbamoylvaline		Amino Acid	Leucine, Isoleucine and Valine Metabolism	genus.Family.XIII.UCG.001	0.0087575	0.00693336	0.206886	922	0.752874
metab_100020487	N-acetyl-isoputreanine		Amino Acid	Polyamine Metabolism	Species.plautii	-0.0137819	0.0109101	0.206841	922	0.752874
metab_100020496	sulfate of piperine metabolite C16H19NO3 (2)*		Xenobiotics	Food Component/Plant	order.Gastranaerophilales	-0.0268314	0.0212412	0.206856	922	0.752874
metab_100022006	bilirubin degradation product, C17H18N2O4 (2)**		Partially Characterized Molecules	Partially Characterized Molecules	genus.Lachnospiraceae.UCG.010	-0.0105914	0.00838518	0.20688	922	0.752874
metab_100022127	tetrahydrocortisone glucuronide (5)		Lipid	Corticosteroids	Species.funiformis	-0.0267081	0.0211428	0.20684	922	0.752874
metab_1084	N-acetylvaline		Amino Acid	Leucine, Isoleucine and Valine Metabolism	genus.Lachnoclostridium	-0.00746468	0.00590993	0.206894	922	0.752874
metab_1162	N-acetylneuraminate		Carbohydrate	Aminosugar Metabolism	genus.Faecalicoccus	0.0348048	0.0275546	0.206876	922	0.752874
metab_158	5,6-dihydrothymine		Nucleotide	Pyrimidine Metabolism, Thymine containing	Species.callidus	-0.00846968	0.0067051	0.206859	922	0.752874
metab_519	myristate (14:0)		Lipid	Long Chain Saturated Fatty Acid	order.Monoglobales	-0.0176301	0.0139577	0.20688	922	0.752874
metab_533	urea		Amino Acid	Urea cycle; Arginine and Proline Metabolism	family.Actinomycetaceae	-0.0248081	0.0196399	0.206868	922	0.752874
metab_566	valine		Amino Acid	Leucine, Isoleucine and Valine Metabolism	phylum.Desulfobacterota	-0.00870426	0.00689046	0.206836	922	0.752874
metab_891	margarate (17:0)		Lipid	Long Chain Saturated Fatty Acid	genus.Atopobium	-0.0383125	0.0303324	0.206889	922	0.752874
metab_999911843	X - 11843		NA	NA	Species.salyersiae	-0.0712308	0.0563936	0.206884	922	0.752874
metab_999913507	X - 13507		NA	NA	genus.Oscillospira	-0.0170893	0.0135297	0.206885	922	0.752874
metab_999913844	X - 13844		NA	NA	order.RF39	0.0227331	0.0179983	0.206898	922	0.752874
metab_999923655	X - 23655		NA	NA	genus.Negativibacillus	0.0159811	0.0126524	0.206889	922	0.752874
metab_999924475	X - 24475		NA	NA	Species.nordii	0.0787341	0.0623342	0.206886	922	0.752874
metab_999924494	X - 24494		NA	NA	genus.Dorea	0.0178528	0.0141346	0.206901	922	0.752874
metab_999924812	X - 24812		NA	NA	Species.tertium	-0.0405414	0.0320937	0.206841	922	0.752874
metab_999912830	X - 12830		NA	NA	family.Peptostreptococcaceae	-0.0193516	0.0153214	0.206905	922	0.752884
metab_100001485	gamma-glutamylisoleucine*		Peptide	Gamma-glutamyl Amino Acid	Species.glucerasea	0.0188248	0.0149044	0.206907	922	0.752887
metab_1021	5-oxoproline		Amino Acid	Glutathione Metabolism	order.Izemoplasmatales	-0.0141512	0.0112043	0.206912	922	0.752892
metab_297	sphingosine		Lipid	Sphingosines	genus..Eubacterium..eligens.group	0.00967368	0.00765915	0.206912	922	0.752892
metab_100020214	glyco-beta-muricholate**		Lipid	Primary Bile Acid Metabolism	order.Coriobacteriales	-0.0195224	0.0154571	0.206917	922	0.752893
metab_100021093	taurochenodeoxycholic acid 3-sulfate		Lipid	Secondary Bile Acid Metabolism	genus.Rikenellaceae.RC9.gut.group	-0.06483	0.0513297	0.206916	922	0.752893
metab_999924241	X - 24241		NA	NA	Species.ovatus	0.0193808	0.0153449	0.206916	922	0.752893
metab_999918888	X - 18888		NA	NA	family.Acidaminococcaceae	-0.0103898	0.00822624	0.20692	922	0.752896
metab_100015962	N,N,N-trimethyl-5-aminovalerate		Amino Acid	Lysine Metabolism	class.Methanobacteria	-0.0245979	0.019476	0.206926	922	0.752905
metab_999915461	X - 15461		NA	NA	genus.Candidatus.Soleaferrea	0.0182849	0.0144775	0.206925	922	0.752905
metab_1104	methyl indole-3-acetate		Xenobiotics	Food Component/Plant	Species.obesi	0.0141717	0.011221	0.206932	922	0.752918
metab_922	N-stearoyl-sphinganine (d18:0/18:0)*		Lipid	Dihydroceramides	Species.pectinilyticus	0.0197915	0.0156707	0.206932	922	0.752918
metab_100001054	butyrylcarnitine (C4)		Lipid	Fatty Acid Metabolism (also BCAA Metabolism)	order.Victivallales	0.0384052	0.0304091	0.206939	922	0.752924
metab_100005403	etiocholanolone glucuronide		Lipid	Androgenic Steroids	genus.Citrobacter	-0.0501891	0.0397394	0.206937	922	0.752924
metab_1084	N-acetylvaline		Amino Acid	Leucine, Isoleucine and Valine Metabolism	class.Actinobacteria	-0.00523533	0.00414532	0.206939	922	0.752924
metab_100000042	3-methylhistidine		Amino Acid	Histidine Metabolism	genus.Enterobacter	-0.0919855	0.0728348	0.206945	922	0.752927
metab_100009009	1-(1-enyl-palmitoyl)-2-linoleoyl-GPC (P-16:0/18:2)*		Lipid	Plasmalogen	genus.Colidextribacter	0.00914958	0.00724469	0.206943	922	0.752927
metab_100009225	1-(1-enyl-stearoyl)-2-linoleoyl-GPE (P-18:0/18:2)*		Lipid	Plasmalogen	order.Enterobacterales	0.00780692	0.00618157	0.206944	922	0.752927
metab_100008990	1-palmitoyl-2-arachidonoyl-GPE (16:0/20:4)*		Lipid	Phosphatidylethanolamine (PE)	genus.Methanobrevibacter	-0.0245753	0.0194592	0.206951	922	0.752937
metab_397	leucine		Amino Acid	Leucine, Isoleucine and Valine Metabolism	class.Synergistia	0.0169365	0.0134107	0.206952	922	0.752937
metab_999925271	X - 25271		NA	NA	Species.pamelaeae	0.0992923	0.0786218	0.206952	922	0.752937
metab_100001279	hyocholate		Lipid	Secondary Bile Acid Metabolism	family.Hafniaceae	-0.0471149	0.0373079	0.206968	922	0.752942
metab_100001416	orotidine		Nucleotide	Pyrimidine Metabolism, Orotate containing	genus.Merdibacter	0.0221752	0.0175598	0.20698	922	0.752942
metab_100001594	beta-hydroxyisovaleroylcarnitine		Amino Acid	Leucine, Isoleucine and Valine Metabolism	genus..Eubacterium..ventriosum.group	0.00880998	0.00697612	0.206965	922	0.752942
metab_100001604	hydroquinone sulfate		Xenobiotics	Drug - Topical Agents	family.Enterococcaceae	0.0302075	0.0239199	0.20697	922	0.752942
metab_100002102	N-acetyl-beta-alanine		Nucleotide	Pyrimidine Metabolism, Uracil containing	Species.hadrus	0.00899008	0.00711884	0.206972	922	0.752942
metab_100004046	N-acetylcarnosine		Amino Acid	Histidine Metabolism	Species.coprocola	0.0108628	0.00860163	0.206966	922	0.752942
metab_100005373	fructosyllysine		Amino Acid	Lysine Metabolism	genus.UCG.002	0.00899009	0.00711869	0.206961	922	0.752942
metab_100005402	11-ketoetiocholanolone glucuronide		Lipid	Androgenic Steroids	Species.fastidiosa	-0.0621997	0.0492538	0.206978	922	0.752942
metab_100005834	9-hydroxystearate		Lipid	Fatty Acid, Monohydroxy	order.Gastranaerophilales	0.0168501	0.0133431	0.20698	922	0.752942
metab_100006051	myristoleoylcarnitine (C14:1)*		Lipid	Fatty Acid Metabolism (Acyl Carnitine, Monounsaturated)	genus.Lachnospiraceae.NK4B4.group	0.0298626	0.0236462	0.206959	922	0.752942
metab_100009054	palmitoleoyl-oleoyl-glycerol (16:1/18:1) [2]*		Lipid	Diacylglycerol	Species.massiliensis.3	-0.0196808	0.0155846	0.206979	922	0.752942
metab_100021324	3,5-dichloro-2,6-dihydroxybenzoic acid		Xenobiotics	Chemical	genus.Dorea	-0.0183496	0.0145304	0.206976	922	0.752942
metab_272	corticosterone		Lipid	Corticosteroids	Species.pectinilyticus	-0.0222528	0.0176211	0.206976	922	0.752942
metab_999912462	X - 12462		NA	NA	order.Clostridia.vadinBB60.group	0.0144053	0.0114065	0.206956	922	0.752942
metab_999915461	X - 15461		NA	NA	genus.Catenibacillus	0.0221236	0.0175188	0.206974	922	0.752942
metab_999924947	X - 24947		NA	NA	family.Erysipelotrichaceae	0.0179583	0.01422	0.206962	922	0.752942
metab_100001399	1,7-dimethylurate		Xenobiotics	Xanthine Metabolism	genus.Sutterella	0.0180978	0.0143312	0.206983	922	0.752949
metab_100001452	isovalerylglycine		Amino Acid	Leucine, Isoleucine and Valine Metabolism	order.Izemoplasmatales	-0.0212971	0.0168648	0.206988	922	0.752953
metab_100001757	thymol sulfate		Xenobiotics	Food Component/Plant	genus.Limosilactobacillus	-0.0592553	0.0469231	0.206986	922	0.752953
metab_100008952	1-palmitoleoylglycerol (16:1)*		Lipid	Monoacylglycerol	genus.Prevotella_7	-0.0200656	0.0158897	0.20699	922	0.752955
metab_100006376	3-methoxycatechol sulfate (2)		Xenobiotics	Benzoate Metabolism	genus.Hafnia.Obesumbacterium	-0.0480414	0.0380436	0.206992	922	0.752958
metab_999921310	X - 21310		NA	NA	Species.pectinilyticus	0.00854421	0.00676613	0.206995	922	0.752962
metab_100001562	2-palmitoyl-GPC (16:0)*		Lipid	Lysophospholipid	family.Rikenellaceae	0.0105933	0.00838893	0.207003	922	0.752968
metab_100001876	sphinganine-1-phosphate		Lipid	Sphingolipid Synthesis	class.Vampirivibrionia	0.00915688	0.0072514	0.207001	922	0.752968
metab_100001990	taurocholenate sulfate*		Lipid	Secondary Bile Acid Metabolism	family.Micrococcaceae	0.0607993	0.0481475	0.207003	922	0.752968
metab_100002367	2R,3R-dihydroxybutyrate		Lipid	Fatty Acid, Dihydroxy	genus.Incertae.Sedis	-0.0149899	0.0118705	0.206999	922	0.752968
metab_1102	gamma-glutamyltyrosine		Peptide	Gamma-glutamyl Amino Acid	Species.caccae.1	-0.0352173	0.0278892	0.207008	922	0.752981
metab_100002028	androstenediol (3beta,17beta) monosulfate (1)		Lipid	Androgenic Steroids	Species.salyersiae	0.0268335	0.0212501	0.20701	922	0.752983
metab_100001734	N6-acetyllysine		Amino Acid	Lysine Metabolism	Species.eggerthii	0.0069646	0.00551548	0.207014	922	0.752991
metab_179	9,10-DiHOME		Lipid	Fatty Acid, Dihydroxy	Species.johnsonii	0.0224122	0.0177489	0.207016	922	0.752992
metab_100001510	phenol sulfate		Amino Acid	Tyrosine Metabolism	Species.bicirculans	-0.0121009	0.00958322	0.20702	922	0.752994
metab_999917685	X - 17685		NA	NA	family.Streptococcaceae	0.0225195	0.0178341	0.20702	922	0.752994
metab_100020541	11beta-hydroxyandrosterone glucuronide		Lipid	Androgenic Steroids	order.Gastranaerophilales	0.0167117	0.0132348	0.207025	922	0.753002
metab_999913553	X - 13553		NA	NA	genus.Ruminococcus	-0.0100381	0.00794966	0.207026	922	0.753002
metab_100000802	acetylcarnitine (C2)		Lipid	Fatty Acid Metabolism (Acyl Carnitine, Short Chain)	order.Veillonellales.Selenomonadales	-0.0070356	0.005572	0.207039	922	0.753009
metab_100001300	alpha-hydroxyisovalerate		Amino Acid	Leucine, Isoleucine and Valine Metabolism	Species.bacterium	0.00930953	0.00737287	0.207037	922	0.753009
metab_100004111	4-methylcatechol sulfate		Xenobiotics	Benzoate Metabolism	family.Erysipelotrichaceae	0.0192244	0.0152249	0.207031	922	0.753009
metab_100009272	glycosyl-N-palmitoyl-sphingosine (d18:1/16:0)		Lipid	Hexosylceramides (HCER)	Species.faecis	0.0126405	0.0100109	0.207035	922	0.753009
metab_100022006	bilirubin degradation product, C17H18N2O4 (2)**		Partially Characterized Molecules	Partially Characterized Molecules	genus.Succiniclasticum	-0.0193852	0.0153523	0.207032	922	0.753009
metab_999917690	X - 17690		NA	NA	Species.ramosum	0.0460506	0.0364708	0.207039	922	0.753009
metab_999924306	X - 24306		NA	NA	class.Cyanobacteriia	0.036042	0.0285441	0.207037	922	0.753009
metab_100020825	3-hydroxyhexanoylcarnitine (1)		Lipid	Fatty Acid Metabolism (Acyl Carnitine, Hydroxy)	family.Carnobacteriaceae	0.0283691	0.0224677	0.207043	922	0.753011
metab_999924947	X - 24947		NA	NA	phylum.Bacteroidota	-0.0348251	0.0275807	0.207041	922	0.753011
metab_100000269	glycerophosphorylcholine (GPC)		Lipid	Phospholipid Metabolism	genus..Eubacterium..siraeum.group	0.00718634	0.00569162	0.207058	922	0.753019
metab_100001170	3-hydroxy-2-ethylpropionate		Amino Acid	Leucine, Isoleucine and Valine Metabolism	genus.DTU089	-0.00870224	0.00689227	0.207061	922	0.753019
metab_100001359	aconitate [cis or trans]		Energy	TCA Cycle	order.Verrucomicrobiales	0.00639028	0.00506116	0.20706	922	0.753019
metab_100001398	3,7-dimethylurate		Xenobiotics	Xanthine Metabolism	genus.Sutterella	0.017356	0.0137462	0.207061	922	0.753019
metab_100001590	isobutyrylglycine		Amino Acid	Leucine, Isoleucine and Valine Metabolism	Species.formicigenerans	0.0119842	0.00949162	0.207063	922	0.753019
metab_100002126	16a-hydroxy DHEA 3-sulfate		Lipid	Androgenic Steroids	family.Eubacteriaceae	0.0485282	0.0384348	0.20706	922	0.753019
metab_100005403	etiocholanolone glucuronide		Lipid	Androgenic Steroids	genus.Bacteroides	-0.0247814	0.0196272	0.207062	922	0.753019
metab_100020409	ascorbic acid 3-sulfate*		Cofactors and Vitamins	Ascorbate and Aldarate Metabolism	genus.Weissella	-0.0438544	0.0347327	0.207055	922	0.753019
metab_1110	N-acetylalanine		Amino Acid	Alanine and Aspartate Metabolism	genus.Coprobacter	-0.0102436	0.008113	0.207057	922	0.753019
metab_181	laurate (12:0)		Lipid	Medium Chain Fatty Acid	genus.Desulfovibrio	0.0124373	0.00985023	0.207051	922	0.753019
metab_999912306	X - 12306		NA	NA	Species.luti	0.0346771	0.0274643	0.207055	922	0.753019
metab_100001468	N1-Methyl-2-pyridone-5-carboxamide		Cofactors and Vitamins	Nicotinate and Nicotinamide Metabolism	genus.Cloacibacillus	-0.0263676	0.0208836	0.207066	922	0.753024
metab_100019978	octadecenedioate (C18:1-DC)		Lipid	Fatty Acid, Dicarboxylate	Species.bicirculans	0.00896279	0.00709877	0.20707	922	0.753033
metab_999924546	X - 24546		NA	NA	genus.Mogibacterium	-0.0294549	0.0233292	0.207072	922	0.753036
metab_100001337	linolenate [alpha or gamma; (18:3n3 or 6)]		Lipid	Long Chain Polyunsaturated Fatty Acid (n3 and n6)	Species.obeum	-0.0159238	0.0126126	0.207087	922	0.753037
metab_100001502	gamma-glutamyl-2-aminobutyrate		Peptide	Gamma-glutamyl Amino Acid	order.Izemoplasmatales	-0.0166095	0.0131556	0.207087	922	0.753037
metab_100001620	glycerophosphoethanolamine		Lipid	Phospholipid Metabolism	genus.CAG.873	0.0122394	0.00969454	0.207099	922	0.753037
metab_100001948	succinylcarnitine (C4-DC)		Energy	TCA Cycle	genus.Paraprevotella	-0.00787684	0.00623886	0.207084	922	0.753037
metab_100006191	p-cresol glucuronide*		Amino Acid	Tyrosine Metabolism	Species.uniformis	0.0248365	0.0196718	0.207084	922	0.753037
metab_100009232	thioproline		Xenobiotics	Chemical	genus.Howardella	-0.00936252	0.00741557	0.207083	922	0.753037
metab_100015755	ceramide (d18:1/20:0, d16:1/22:0, d20:1/18:0)*		Lipid	Ceramides	genus.Citrobacter	-0.0328916	0.0260523	0.207092	922	0.753037
metab_100020425	1-carboxyethylleucine	N-lactoyl leucine	Amino Acid	Leucine, Isoleucine and Valine Metabolism	family.vadinBE97	0.0377881	0.0299311	0.207098	922	0.753037
metab_100020837	2,6-dihydroxybenzoic acid		Xenobiotics	Drug - Topical Agents	genus.UCG.003	0.0145892	0.0115557	0.207093	922	0.753037
metab_1128	2-aminobutyrate		Amino Acid	Glutathione Metabolism	Species.coprocola	0.0077462	0.00613555	0.207096	922	0.753037
metab_1242	N1-methyladenosine		Nucleotide	Purine Metabolism, Adenine containing	genus.UCG.007	-0.0154144	0.0122088	0.207077	922	0.753037
metab_267	choline phosphate		Lipid	Phospholipid Metabolism	Species.salyersiae	-0.00918501	0.00727522	0.207098	922	0.753037
metab_376	isoleucine		Amino Acid	Leucine, Isoleucine and Valine Metabolism	genus.Roseburia	0.010449	0.00827614	0.207084	922	0.753037
metab_999911478	X - 11478		NA	NA	family.Puniceicoccaceae	-0.058937	0.0466821	0.207094	922	0.753037
metab_999911847	X - 11847		NA	NA	genus.Ruminococcus	0.0332894	0.0263675	0.207093	922	0.753037
metab_999924757	X - 24757		NA	NA	Species.bacterium.1	-0.0170592	0.0135117	0.207082	922	0.753037
metab_100000963	homocitrulline		Amino Acid	Urea cycle; Arginine and Proline Metabolism	genus.Oxalobacter	-0.0215901	0.0171012	0.207102	922	0.753042
metab_100000672	1-myristoyl-2-palmitoyl-GPC (14:0/16:0)		Lipid	Phosphatidylcholine (PC)	Species.caccae	-0.00975891	0.00773	0.20711	922	0.753054
metab_100001274	N-acetylthreonine		Amino Acid	Glycine, Serine and Threonine Metabolism	order.Veillonellales.Selenomonadales	-0.00616258	0.00488135	0.207109	922	0.753054
metab_100001396	7-methylxanthine		Xenobiotics	Xanthine Metabolism	genus.Merdibacter	-0.0371729	0.0294444	0.207107	922	0.753054
metab_100009069	1-(1-enyl-palmitoyl)-2-linoleoyl-GPE (P-16:0/18:2)*		Lipid	Plasmalogen	order.Actinomycetales	-0.0281982	0.0223359	0.207113	922	0.753058
metab_100000580	1,5-anhydroglucitol (1,5-AG)		Carbohydrate	Glycolysis, Gluconeogenesis, and Pyruvate Metabolism	genus.Christensenella	-0.021756	0.0172331	0.207117	922	0.75306
metab_100009038	myristoyl dihydrosphingomyelin (d18:0/14:0)*		Lipid	Dihydrosphingomyelins	Species.faecis.1	0.0330901	0.026211	0.207117	922	0.75306
metab_2054	ethylmalonate		Amino Acid	Leucine, Isoleucine and Valine Metabolism	family.Sutterellaceae	-0.0127901	0.0101312	0.207118	922	0.75306
metab_100001104	N-acetyltyrosine		Amino Acid	Tyrosine Metabolism	order.Saccharimonadales	0.0153759	0.0121796	0.207125	922	0.753066
metab_100006129	vanillactate		Amino Acid	Tyrosine Metabolism	genus.Clostridium.sensu.stricto.1	0.00692623	0.00548641	0.207123	922	0.753066
metab_999912112	X - 12112		NA	NA	Species.longum	-0.0170033	0.0134688	0.207126	922	0.753066
metab_999926106	X - 26106		NA	NA	Species.coprocola	0.0108259	0.00857541	0.207123	922	0.753066
metab_100003901	2-stearoyl-GPE (18:0)*		Lipid	Lysophospholipid	genus.Butyricicoccus	-0.0118129	0.0093573	0.207128	922	0.753067
metab_100004295	2-piperidinone		Xenobiotics	Food Component/Plant	genus.Escherichia.Shigella	0.0140353	0.0111178	0.20713	922	0.753067
metab_100009181	1-stearoyl-2-oleoyl-GPI (18:0/18:1)*		Lipid	Phosphatidylinositol (PI)	Species.animalis	0.028234	0.0223653	0.207135	922	0.753073
metab_98	kynurenate		Amino Acid	Tryptophan Metabolism	family.Succinivibrionaceae	-0.0253958	0.020117	0.207134	922	0.753073
metab_100002227	4-cholesten-3-one		Lipid	Sterol	family.Lactobacillaceae	0.00759638	0.00601745	0.207139	922	0.753083
metab_100008916	1-stearoyl-2-docosahexaenoyl-GPC (18:0/22:6)		Lipid	Phosphatidylcholine (PC)	genus..Eubacterium..siraeum.group	-0.00772429	0.00611882	0.207143	922	0.753084
metab_100009227	1-linoleoyl-GPG (18:2)*		Lipid	Lysophospholipid	family.Veillonellaceae	0.00732502	0.00580256	0.207144	922	0.753084
metab_100022005	bilirubin degradation product, C17H18N2O4 (1)**		Partially Characterized Molecules	Partially Characterized Molecules	family.Acidaminococcaceae	-0.00884128	0.00700367	0.207144	922	0.753084
metab_100001270	myristoylcarnitine (C14)		Lipid	Fatty Acid Metabolism (Acyl Carnitine, Long Chain Saturated)	order.Oscillospirales	0.0406495	0.032201	0.207147	922	0.753089
metab_100001102	dodecanedioate (C12-DC)		Lipid	Fatty Acid, Dicarboxylate	phylum.Desulfobacterota	0.0155108	0.0122872	0.207153	922	0.753092
metab_100008916	1-stearoyl-2-docosahexaenoyl-GPC (18:0/22:6)		Lipid	Phosphatidylcholine (PC)	genus.Alloprevotella	0.0103882	0.00822928	0.207153	922	0.753092
metab_100020417	N6,N6-dimethyllysine		Amino Acid	Lysine Metabolism	genus.FD2005	-0.0294624	0.0233392	0.207152	922	0.753092
metab_100006614	adipoylcarnitine (C6-DC)		Lipid	Fatty Acid Metabolism (Acyl Carnitine, Dicarboxylate)	genus.Parasutterella	-0.0138053	0.0109365	0.207167	922	0.753122
metab_100021709	branched-chain, straight-chain, or cyclopropyl 12:1 fatty acid*		Partially Characterized Molecules	Partially Characterized Molecules	genus.CAG.873	0.0205582	0.0162861	0.207168	922	0.753122
metab_999924334	X - 24334		NA	NA	genus.Holdemania	-0.0129973	0.0102964	0.207166	922	0.753122
metab_999924544	X - 24544		NA	NA	Species.prausnitzii	0.0150024	0.0118849	0.207167	922	0.753122
metab_100001112	3-hydroxylaurate		Lipid	Fatty Acid, Monohydroxy	Species.hathewayi	-0.0209205	0.0165734	0.207175	922	0.75313
metab_100001232	5-dodecenoate (12:1n7)		Lipid	Medium Chain Fatty Acid	phylum.Bacteroidota	0.0246762	0.0195487	0.207174	922	0.75313
metab_100003470	pregnanediol-3-glucuronide		Lipid	Progestin Steroids	genus.Oribacterium	-0.032028	0.0253729	0.207174	922	0.75313
metab_100015835	cerotoylcarnitine (C26)*		Lipid	Fatty Acid Metabolism (Acyl Carnitine, Long Chain Saturated)	genus.Succiniclasticum	-0.0167631	0.0132799	0.207176	922	0.75313
metab_100004088	retinal		Cofactors and Vitamins	Vitamin A Metabolism	order.Verrucomicrobiales	0.00739107	0.00585545	0.207188	922	0.75315
metab_100006370	3beta-hydroxy-5-cholestenoate		Lipid	Sterol	order.Desulfovibrionales	-0.0102766	0.00814149	0.207188	922	0.75315
metab_100020214	glyco-beta-muricholate**		Lipid	Primary Bile Acid Metabolism	Species.wadsworthensis	-0.019322	0.0153075	0.207188	922	0.75315
metab_100020427	1-carboxyethylisoleucine	N-lactoyl isoleucine	Amino Acid	Leucine, Isoleucine and Valine Metabolism	family.Barnesiellaceae	-0.0108284	0.00857859	0.207186	922	0.75315
metab_100001426	3-(3-amino-3-carboxypropyl)uridine*		Nucleotide	Pyrimidine Metabolism, Uracil containing	Species.coprocola	0.00643884	0.00510122	0.207202	922	0.753164
metab_100002154	ergothioneine		Xenobiotics	Food Component/Plant	genus.Frisingicoccus	-0.0288603	0.0228651	0.207209	922	0.753164
metab_100004054	margaroylcarnitine (C17)*		Lipid	Fatty Acid Metabolism (Acyl Carnitine, Long Chain Saturated)	family.Eggerthellaceae	0.0091922	0.00728271	0.207209	922	0.753164
metab_100004111	4-methylcatechol sulfate		Xenobiotics	Benzoate Metabolism	genus.Family.XIII.UCG.001	0.0203391	0.0161135	0.207194	922	0.753164
metab_100004322	2-aminophenol sulfate		Xenobiotics	Food Component/Plant	Species.piger	-0.0577124	0.0457236	0.207208	922	0.753164
metab_100006171	eugenol sulfate		Xenobiotics	Food Component/Plant	Species.parainfluenzae	0.0551954	0.0437294	0.207206	922	0.753164
metab_100015967	carotene diol (2)		Cofactors and Vitamins	Vitamin A Metabolism	Species.wadsworthensis	-0.0125165	0.00991646	0.207209	922	0.753164
metab_100020262	glutamine conjugate of C6H10O2 (2)*		Partially Characterized Molecules	Partially Characterized Molecules	Species.longum	-0.0134426	0.0106501	0.207207	922	0.753164
metab_100020492	glucuronide of piperine metabolite C17H21NO3 (4)*		Xenobiotics	Food Component/Plant	family.Selenomonadaceae	0.0333792	0.0264445	0.207196	922	0.753164
metab_100021992	cis-3,4-methyleneheptanoylglycine		Lipid	Fatty Acid Metabolism (Acyl Glycine)	Species.bacterium.1	0.0108392	0.00858762	0.20721	922	0.753164
metab_999921607	X - 21607		NA	NA	Species.eutactus	0.00799756	0.00633621	0.207208	922	0.753164
metab_100000269	glycerophosphorylcholine (GPC)		Lipid	Phospholipid Metabolism	Species.delbrueckii	0.0112664	0.0089262	0.207216	922	0.75318
metab_344	guanidinoacetate		Amino Acid	Creatine Metabolism	genus.Weissella	-0.0240081	0.0190213	0.207219	922	0.753184
metab_100001593	glutarylcarnitine (C5-DC)		Amino Acid	Lysine Metabolism	class.Gammaproteobacteria	0.0121061	0.00959176	0.20723	922	0.753215
metab_35	S-1-pyrroline-5-carboxylate		Amino Acid	Glutamate Metabolism	Species.bouchesdurhonensis	-0.0216725	0.0171713	0.207231	922	0.753215
metab_100015737	ceramide (d18:1/17:0, d17:1/18:0)*		Lipid	Ceramides	class.Cyanobacteriia	-0.0393306	0.0311621	0.207234	922	0.753219
metab_100000437	theophylline		Xenobiotics	Xanthine Metabolism	family.Akkermansiaceae	0.0183619	0.0145486	0.207242	922	0.753225
metab_501	salicylate		Xenobiotics	Drug - Topical Agents	genus.Klebsiella	-0.0546973	0.0433378	0.207238	922	0.753225
metab_561	glutamate		Amino Acid	Glutamate Metabolism	family..Eubacterium..coprostanoligenes.group	0.0150767	0.0119456	0.207241	922	0.753225
metab_999921821	X - 21821		NA	NA	Species.nordii	-0.0604941	0.0479311	0.207242	922	0.753225
metab_100006129	vanillactate		Amino Acid	Tyrosine Metabolism	Species.isoflavoniconvertens	0.0128736	0.0102002	0.207245	922	0.75323
metab_100000656	1-stearoyl-GPI (18:0)		Lipid	Lysophospholipid	genus.UCG.009	0.0166184	0.0131676	0.207255	922	0.753236
metab_100001337	linolenate [alpha or gamma; (18:3n3 or 6)]		Lipid	Long Chain Polyunsaturated Fatty Acid (n3 and n6)	Species.eggerthii	-0.0132097	0.0104667	0.207258	922	0.753236
metab_100001590	isobutyrylglycine		Amino Acid	Leucine, Isoleucine and Valine Metabolism	genus.Leuconostoc	-0.0370887	0.0293869	0.20725	922	0.753236
metab_100002067	pregnenediol sulfate (C21H34O5S)*		Lipid	Pregnenolone Steroids	Species.wadsworthensis	0.0138161	0.0109471	0.207252	922	0.753236
metab_1004	xanthine		Nucleotide	Purine Metabolism, (Hypo)Xanthine/Inosine containing	genus.Fusicatenibacter	0.0126462	0.0100202	0.207252	922	0.753236
metab_117	homovanillate (HVA)		Amino Acid	Tyrosine Metabolism	genus.DTU089	-0.00831927	0.00659184	0.207259	922	0.753236
metab_234	aspartate		Amino Acid	Alanine and Aspartate Metabolism	genus.Oscillospira	-0.0092115	0.00729876	0.207256	922	0.753236
metab_999925420	X - 25420		NA	NA	order.Clostridia.vadinBB60.group	0.0185393	0.0146896	0.207256	922	0.753236
metab_100000039	methionine sulfoxide		Amino Acid	Methionine, Cysteine, SAM and Taurine Metabolism	genus..Ruminococcus..gauvreauii.group	0.00520637	0.00412536	0.207266	922	0.753244
metab_100021707	3-bromo-5-chloro-2,6-dihydroxybenzoic acid*		Xenobiotics	Chemical	genus.CHKCI001	-0.0531853	0.0421427	0.20727	922	0.753244
metab_1268	gamma-glutamylleucine		Peptide	Gamma-glutamyl Amino Acid	Species.inops	-0.00611005	0.00484144	0.207268	922	0.753244
metab_999924494	X - 24494		NA	NA	class.Methanobacteria	0.0281975	0.0223428	0.207266	922	0.753244
metab_999924949	X - 24949		NA	NA	genus.Solobacterium	-0.022717	0.0180003	0.207268	922	0.753244
metab_1221	creatine		Amino Acid	Creatine Metabolism	Species.fairfieldensis	-0.0440619	0.0349138	0.207272	922	0.753244
metab_100015640	N-palmitoylserine		Lipid	Endocannabinoid	family.Selenomonadaceae	0.0129166	0.010235	0.207279	922	0.753245
metab_100015962	N,N,N-trimethyl-5-aminovalerate		Amino Acid	Lysine Metabolism	family.Tannerellaceae	0.0116156	0.00920398	0.207274	922	0.753245
metab_1342	3-methoxytyrosine		Amino Acid	Tyrosine Metabolism	Species.wadsworthensis	0.0088666	0.00702583	0.20728	922	0.753245
metab_999918922	X - 18922		NA	NA	family.Butyricicoccaceae	0.0145827	0.0115552	0.207276	922	0.753245
metab_999923665	X - 23665		NA	NA	Species.porcorum	-0.041487	0.032874	0.207279	922	0.753245
metab_100000042	3-methylhistidine		Amino Acid	Histidine Metabolism	Species.intestinalis.1	0.0395498	0.03134	0.207295	922	0.753249
metab_100001198	myristoleate (14:1n5)		Lipid	Long Chain Monounsaturated Fatty Acid	Species.mayombei	0.0461796	0.0365932	0.20729	922	0.753249
metab_100001315	p-cresol sulfate		Xenobiotics	Benzoate Metabolism	Species.vadensis	-0.0769346	0.0609647	0.207296	922	0.753249
metab_100001409	N1-methylinosine		Nucleotide	Purine Metabolism, (Hypo)Xanthine/Inosine containing	phylum.Euryarchaeota	-0.020918	0.0165757	0.207293	922	0.753249
metab_100002945	(14 or 15)-methylpalmitate (a17:0 or i17:0)		Lipid	Fatty Acid, Branched	genus.Prevotellaceae.NK3B31.group	0.0187104	0.0148266	0.207299	922	0.753249
metab_100003260	carboxyethyl-GABA		Amino Acid	Glutamate Metabolism	genus.UC5.1.2E3	-0.0103577	0.00820773	0.207301	922	0.753249
metab_100006260	6-hydroxyindole sulfate		Xenobiotics	Chemical	Species.jalaludinii	-0.0230934	0.0182999	0.2073	922	0.753249
metab_111	3-hydroxyisobutyrate		Amino Acid	Leucine, Isoleucine and Valine Metabolism	family.Bacteroidaceae	0.0169897	0.013463	0.207294	922	0.753249
metab_1124	citrate		Energy	TCA Cycle	family.Puniceicoccaceae	-0.0225012	0.0178301	0.207287	922	0.753249
metab_2051	methylsuccinate		Amino Acid	Leucine, Isoleucine and Valine Metabolism	genus.UC5.1.2E3	-0.0121015	0.00958932	0.207287	922	0.753249
metab_439	stearate (18:0)		Lipid	Long Chain Saturated Fatty Acid	phylum.Synergistota	-0.023783	0.018846	0.207291	922	0.753249
metab_999917654	X - 17654		NA	NA	Species.fastidiosa	-0.057621	0.0456599	0.207294	922	0.753249
metab_100000743	2-hydroxyoctanoate		Lipid	Fatty Acid, Monohydroxy	genus.Lachnospiraceae.NK4A136.group	-0.0122694	0.00972356	0.207343	922	0.753251
metab_100000776	palmitoylcarnitine (C16)		Lipid	Fatty Acid Metabolism (Acyl Carnitine, Long Chain Saturated)	genus.Mitsuokella	0.0146744	0.0116291	0.207328	922	0.753251
metab_100000936	3-methyl-2-oxobutyrate		Amino Acid	Leucine, Isoleucine and Valine Metabolism	family.Actinomycetaceae	-0.0192255	0.0152363	0.207343	922	0.753251
metab_100001102	dodecanedioate (C12-DC)		Lipid	Fatty Acid, Dicarboxylate	order.Clostridia.UCG.014	0.0114791	0.0090971	0.207336	922	0.753251
metab_100001197	10-undecenoate (11:1n1)		Lipid	Medium Chain Fatty Acid	genus.Agathobacter	-0.0131787	0.0104443	0.207349	922	0.753251
metab_100001397	1,3,7-trimethylurate		Xenobiotics	Xanthine Metabolism	genus.Romboutsia	-0.0186516	0.0147816	0.207345	922	0.753251
metab_100002018	5alpha-androstan-3alpha,17beta-diol monosulfate (1)		Lipid	Androgenic Steroids	Species.faecium	-0.0190294	0.0150809	0.207344	922	0.753251
metab_100002152	andro steroid monosulfate C19H28O6S (1)*		Lipid	Androgenic Steroids	Species.obeum	0.0185803	0.0147246	0.207333	922	0.753251
metab_100002613	pantoate		Cofactors and Vitamins	Pantothenate and CoA Metabolism	Species.dispar	0.0172796	0.0136942	0.207345	922	0.753251
metab_100003271	beta-citrylglutamate		Amino Acid	Glutamate Metabolism	genus.Butyricimonas	-0.0114716	0.00909132	0.207344	922	0.753251
metab_100003470	pregnanediol-3-glucuronide		Lipid	Progestin Steroids	genus.Eubacterium	-0.0399668	0.0316719	0.207316	922	0.753251
metab_100004111	4-methylcatechol sulfate		Xenobiotics	Benzoate Metabolism	family.Defluviitaleaceae	0.0283138	0.0224386	0.207339	922	0.753251
metab_100004635	methionine sulfone		Amino Acid	Methionine, Cysteine, SAM and Taurine Metabolism	genus.UBA1819	-0.0106923	0.00847327	0.207322	922	0.753251
metab_100004635	methionine sulfone		Amino Acid	Methionine, Cysteine, SAM and Taurine Metabolism	genus.Citrobacter	0.0338831	0.0268535	0.207361	922	0.753251
metab_100005850	3-methylglutarylcarnitine (2)		Amino Acid	Leucine, Isoleucine and Valine Metabolism	Species.microfusus	0.0539385	0.0427442	0.207319	922	0.753251
metab_100006293	sphingomyelin (d18:1/20:2, d18:2/20:1, d16:1/22:2)*		Lipid	Sphingomyelins	Species.callidus	-0.0105771	0.00838173	0.207309	922	0.753251
metab_100009055	palmitoyl-linoleoyl-glycerol (16:0/18:2) [2]*		Lipid	Diacylglycerol	genus.Terrisporobacter	-0.0127855	0.010133	0.207361	922	0.753251
metab_100009246	2-methylserine		Amino Acid	Glycine, Serine and Threonine Metabolism	family..Eubacterium..coprostanoligenes.group	0.0137057	0.0108623	0.207363	922	0.753251
metab_100010941	linoleoyl-linoleoyl-glycerol (18:2/18:2) [1]*		Lipid	Diacylglycerol	genus.Papillibacter	0.0503439	0.0398992	0.207361	922	0.753251
metab_100015723	hexadecasphingosine (d16:1)*		Lipid	Sphingosines	Species.faecis	0.0098555	0.00781013	0.20732	922	0.753251
metab_100015966	carotene diol (1)		Cofactors and Vitamins	Vitamin A Metabolism	class.Synergistia	-0.0317046	0.0251268	0.207359	922	0.753251
metab_100020214	glyco-beta-muricholate**		Lipid	Primary Bile Acid Metabolism	family.Victivallaceae	0.0500409	0.0396581	0.207349	922	0.753251
metab_100020219	3-formylindole		Xenobiotics	Food Component/Plant	genus.Odoribacter	-0.00938158	0.00743526	0.207363	922	0.753251
metab_100020536	4-ethylcatechol sulfate		Xenobiotics	Benzoate Metabolism	genus.Romboutsia	-0.0163932	0.0129918	0.20735	922	0.753251
metab_100021105	eicosenedioate (C20:1-DC)*		Lipid	Fatty Acid, Dicarboxylate	order.Verrucomicrobiales	0.0142571	0.0112985	0.207328	922	0.753251
metab_100021728	cis-3,4-methyleneheptanoylcarnitine		Lipid	Fatty Acid Metabolism (Acyl Carnitine, Medium Chain)	order.Izemoplasmatales	-0.0278418	0.0220649	0.207345	922	0.753251
metab_482	lactate		Carbohydrate	Glycolysis, Gluconeogenesis, and Pyruvate Metabolism	Species.intestinalis	0.00787624	0.00624157	0.207316	922	0.753251
metab_50	spermidine		Amino Acid	Polyamine Metabolism	family.Eggerthellaceae	-0.00818478	0.00648606	0.207314	922	0.753251
metab_806	dimethylglycine		Amino Acid	Glycine, Serine and Threonine Metabolism	genus.Frisingicoccus	0.0137406	0.0108894	0.20734	922	0.753251
metab_823	pyruvate		Carbohydrate	Glycolysis, Gluconeogenesis, and Pyruvate Metabolism	genus.Allisonella	-0.0197125	0.0156227	0.207356	922	0.753251
metab_999907765	X - 07765		NA	NA	Species.dispar	0.020187	0.0159986	0.207352	922	0.753251
metab_999910458	X - 10458		NA	NA	genus.Lachnospiraceae.NK4B4.group	0.0232645	0.0184371	0.207341	922	0.753251
metab_999911850	X - 11850		NA	NA	Species.pectinilyticus	-0.056033	0.0444031	0.20731	922	0.753251
metab_999912283	X - 12283		NA	NA	genus..Eubacterium..fissicatena.group	-0.0292653	0.0231926	0.207337	922	0.753251
metab_999921286	X - 21286		NA	NA	family.Coriobacteriales.Incertae.Sedis	0.0135109	0.0107078	0.207358	922	0.753251
metab_999921310	X - 21310		NA	NA	genus.Parasutterella	-0.00643558	0.00509997	0.207321	922	0.753251
metab_999924307	X - 24307		NA	NA	genus.Prevotella_9	-0.00740774	0.0058707	0.207346	922	0.753251
metab_999924494	X - 24494		NA	NA	genus.Veillonella	-0.0166057	0.0131598	0.207332	922	0.753251
metab_100002122	3-hydroxyhippurate		Xenobiotics	Benzoate Metabolism	genus..Ruminococcus..gnavus.group	0.0237378	0.0188133	0.207368	922	0.753255
metab_100010918	oleoyl-oleoyl-glycerol (18:1/18:1) [1]*		Lipid	Diacylglycerol	Species.bromii	-0.00879512	0.00697057	0.207369	922	0.753255
metab_100021331	metabolonic lactone sulfate		Partially Characterized Molecules	Partially Characterized Molecules	family.Ruminococcaceae	0.0539119	0.0427276	0.207367	922	0.753255
metab_999911843	X - 11843		NA	NA	genus.Enterococcus	-0.0615855	0.0488099	0.207373	922	0.753262
metab_100002259	cis-4-decenoylcarnitine (C10:1)		Lipid	Fatty Acid Metabolism (Acyl Carnitine, Monounsaturated)	Species.bacterium	0.01022	0.00809993	0.207375	922	0.753265
metab_100000442	quinate		Xenobiotics	Food Component/Plant	genus.Citrobacter	-0.0857838	0.0679894	0.207379	922	0.753273
metab_100000406	ribitol		Carbohydrate	Pentose Metabolism	family.Butyricicoccaceae	-0.0103946	0.00823851	0.207386	922	0.75328
metab_100001425	5,6-dihydrouridine		Nucleotide	Pyrimidine Metabolism, Uracil containing	genus.Oribacterium	-0.0118714	0.00940898	0.207384	922	0.75328
metab_452	palmitoleate (16:1n7)		Lipid	Long Chain Monounsaturated Fatty Acid	Species.fastidiosa	0.0827187	0.065561	0.207385	922	0.75328
metab_100001577	N-acetylcitrulline		Amino Acid	Urea cycle; Arginine and Proline Metabolism	genus.TM7x	0.0277343	0.0219817	0.20739	922	0.753288
metab_100000258	glycerol 3-phosphate		Lipid	Glycerolipid Metabolism	Species.massiliensis	0.00874686	0.00693275	0.207397	922	0.753309
metab_100001151	butyrylglycine		Lipid	Fatty Acid Metabolism (also BCAA Metabolism)	order.Acholeplasmatales	-0.0172828	0.0136983	0.207399	922	0.753309
metab_100000039	methionine sulfoxide		Amino Acid	Methionine, Cysteine, SAM and Taurine Metabolism	genus.Enterobacter	-0.0209866	0.016635	0.207425	922	0.753315
metab_100001081	2-pyrrolidinone		Amino Acid	Glutamate Metabolism	genus.Marvinbryantia	-0.00861448	0.00682836	0.207433	922	0.753315
metab_100001145	3-hydroxysebacate		Lipid	Fatty Acid, Monohydroxy	order.Enterobacterales	0.0106597	0.00844903	0.207406	922	0.753315
metab_100001604	hydroquinone sulfate		Xenobiotics	Drug - Topical Agents	genus.Adlercreutzia	0.0226306	0.0179384	0.207433	922	0.753315
metab_100001734	N6-acetyllysine		Amino Acid	Lysine Metabolism	Species.anginosus	0.0297155	0.0235535	0.207417	922	0.753315
metab_100006295	sphingomyelin (d18:1/22:1, d18:2/22:0, d16:1/24:1)*		Lipid	Sphingomyelins	order.Izemoplasmatales	-0.0173526	0.0137542	0.207415	922	0.753315
metab_100015968	carotene diol (3)		Cofactors and Vitamins	Vitamin A Metabolism	genus.Alistipes	0.013856	0.0109827	0.207419	922	0.753315
metab_100019978	octadecenedioate (C18:1-DC)		Lipid	Fatty Acid, Dicarboxylate	genus.Lachnoclostridium	-0.0141518	0.0112169	0.207405	922	0.753315
metab_100020975	3-hydroxy-2-methylpyridine sulfate		Xenobiotics	Chemical	genus..Eubacterium..ventriosum.group	-0.0271624	0.0215303	0.207427	922	0.753315
metab_100021728	cis-3,4-methyleneheptanoylcarnitine		Lipid	Fatty Acid Metabolism (Acyl Carnitine, Medium Chain)	genus.GCA.900066575	-0.0154896	0.0122774	0.207408	922	0.753315
metab_1052	glycerate		Carbohydrate	Glycolysis, Gluconeogenesis, and Pyruvate Metabolism	family.Saccharimonadaceae	-0.0176375	0.0139803	0.207424	922	0.753315
metab_1084	N-acetylvaline		Amino Acid	Leucine, Isoleucine and Valine Metabolism	Species.saccharivorans	0.00762559	0.00604439	0.207425	922	0.753315
metab_1143	butyrate/isobutyrate (4:0)		Lipid	Short Chain Fatty Acid	family.Ruminococcaceae	0.0277014	0.0219566	0.207408	922	0.753315
metab_501	salicylate		Xenobiotics	Drug - Topical Agents	genus.Dielma	-0.155756	0.123461	0.20743	922	0.753315
metab_872	thymidine		Nucleotide	Pyrimidine Metabolism, Thymine containing	Species.intestinalis.2	-0.00939925	0.00745034	0.207428	922	0.753315
metab_999912112	X - 12112		NA	NA	genus.Family.XIII.AD3011.group	0.031377	0.0248713	0.207432	922	0.753315
metab_999917685	X - 17685		NA	NA	Species.microfusus	0.0914009	0.0724485	0.207425	922	0.753315
metab_999923639	X - 23639		NA	NA	genus.Prevotella_7	0.0117734	0.00933212	0.207424	922	0.753315
metab_999924344	X - 24344		NA	NA	genus.Lacticaseibacillus	-0.0424949	0.0336827	0.207415	922	0.753315
metab_999924947	X - 24947		NA	NA	genus.Slackia	0.0272978	0.0216373	0.20742	922	0.753315
metab_999919438	X - 19438		NA	NA	genus.Dialister	-0.0081742	0.00647941	0.207436	922	0.753321
metab_100006314	sphingomyelin (d17:1/16:0, d18:1/15:0, d16:1/17:0)*		Lipid	Sphingomyelins	genus.Coriobacteriaceae.UCG.002	-0.0261808	0.0207528	0.20744	922	0.753329
metab_1268	gamma-glutamylleucine		Peptide	Gamma-glutamyl Amino Acid	family.Methanobacteriaceae	-0.0154654	0.012259	0.207442	922	0.753329
metab_100001485	gamma-glutamylisoleucine*		Peptide	Gamma-glutamyl Amino Acid	genus.Intestinibacter	0.0067353	0.00533895	0.207445	922	0.753335
metab_100020541	11beta-hydroxyandrosterone glucuronide		Lipid	Androgenic Steroids	phylum.Euryarchaeota	-0.0282743	0.0224131	0.207456	922	0.753365
metab_999915486	X - 15486		NA	NA	genus.Colidextribacter	-0.015324	0.0121474	0.207457	922	0.753365
metab_1242	N1-methyladenosine		Nucleotide	Purine Metabolism, Adenine containing	Species.mutans	0.0150482	0.0119288	0.20746	922	0.753366
metab_445	orotate		Nucleotide	Pyrimidine Metabolism, Orotate containing	family.Clostridiaceae	0.00850351	0.0067408	0.20746	922	0.753366
metab_999921736	X - 21736		NA	NA	family.Anaerovoracaceae	-0.0253165	0.0200687	0.207462	922	0.753368
metab_100001657	glycolithocholate sulfate*		Lipid	Secondary Bile Acid Metabolism	genus.Incertae.Sedis	-0.0297534	0.0235863	0.207471	922	0.753379
metab_100004601	1H-indole-7-acetic acid		Xenobiotics	Bacterial/Fungal	family.Acidaminococcaceae	0.0110747	0.00877922	0.20747	922	0.753379
metab_100006292	sphingomyelin (d18:1/20:1, d18:2/20:0)*		Lipid	Sphingomyelins	Species.shahii	-0.00708433	0.00561597	0.207473	922	0.753379
metab_1547	N-stearoyl-sphingosine (d18:1/18:0)*		Lipid	Ceramides	genus.Merdibacter	-0.0190977	0.0151393	0.207473	922	0.753379
metab_999912193	X - 12193		NA	NA	Species.excrementihominis	0.0116901	0.00926699	0.207469	922	0.753379
metab_999917335	X - 17335		NA	NA	family.Oxalobacteraceae	-0.0184916	0.014659	0.207477	922	0.753384
metab_999921467	X - 21467		NA	NA	Species.bartlettii	0.00937605	0.00743279	0.20748	922	0.75339
metab_100001562	2-palmitoyl-GPC (16:0)*		Lipid	Lysophospholipid	genus.Anaerofustis	-0.0218662	0.0173343	0.207483	922	0.753391
metab_100004088	retinal		Cofactors and Vitamins	Vitamin A Metabolism	order.Saccharimonadales	0.0138973	0.0110171	0.207483	922	0.753391
metab_100000802	acetylcarnitine (C2)		Lipid	Fatty Acid Metabolism (Acyl Carnitine, Short Chain)	Species.callidus	-0.0103956	0.00824128	0.207493	922	0.753401
metab_100000963	homocitrulline		Amino Acid	Urea cycle; Arginine and Proline Metabolism	order.Pseudomonadales	0.034932	0.0276929	0.207494	922	0.753401
metab_100001274	N-acetylthreonine		Amino Acid	Glycine, Serine and Threonine Metabolism	genus.Lachnospiraceae.UCG.004	-0.00724199	0.00574121	0.207494	922	0.753401
metab_999912812	X - 12812		NA	NA	family.Tannerellaceae	-0.0249516	0.0197806	0.207489	922	0.753401
metab_999924811	X - 24811		NA	NA	Species.caccae.1	-0.0638499	0.0506178	0.207491	922	0.753401
metab_100001561	2-palmitoleoyl-GPC (16:1)*		Lipid	Lysophospholipid	genus.Olsenella	0.0209383	0.0165993	0.207497	922	0.753405
metab_100001112	3-hydroxylaurate		Lipid	Fatty Acid, Monohydroxy	genus.Ruminococcus	-0.0157616	0.0124955	0.207502	922	0.753418
metab_100009272	glycosyl-N-palmitoyl-sphingosine (d18:1/16:0)		Lipid	Hexosylceramides (HCER)	order.Veillonellales.Selenomonadales	-0.00743852	0.00589716	0.207505	922	0.753418
metab_100009329	ascorbic acid 2-sulfate		Cofactors and Vitamins	Ascorbate and Aldarate Metabolism	Species.distasonis	-0.0104959	0.00832099	0.207505	922	0.753418
metab_100008998	gamma-tocopherol/beta-tocopherol		Cofactors and Vitamins	Tocopherol Metabolism	genus.Candidatus.Soleaferrea	-0.0203325	0.0161195	0.20751	922	0.753424
metab_100022006	bilirubin degradation product, C17H18N2O4 (2)**		Partially Characterized Molecules	Partially Characterized Molecules	family.Synergistaceae	-0.0301424	0.0238969	0.207514	922	0.753424
metab_1268	gamma-glutamylleucine		Peptide	Gamma-glutamyl Amino Acid	genus.Lachnoclostridium	-0.00772396	0.00612356	0.207513	922	0.753424
metab_563	glutamine		Amino Acid	Glutamate Metabolism	family.Lactobacillaceae	0.00653881	0.00518395	0.207511	922	0.753424
metab_100001272	1-oleoyl-GPC (18:1)		Lipid	Lysophospholipid	Species.muciniphila	0.00824646	0.00653793	0.207522	922	0.753448
metab_100000672	1-myristoyl-2-palmitoyl-GPC (14:0/16:0)		Lipid	Phosphatidylcholine (PC)	family.Barnesiellaceae	-0.0117862	0.00934451	0.207534	922	0.753458
metab_100006644	taurodeoxycholic acid 3-sulfate		Lipid	Secondary Bile Acid Metabolism	family.Carnobacteriaceae	0.0597338	0.0473592	0.207535	922	0.753458
metab_100008914	1-palmitoyl-2-arachidonoyl-GPC (16:0/20:4n6)		Lipid	Phosphatidylcholine (PC)	genus.Mitsuokella	0.0111291	0.00882339	0.207527	922	0.753458
metab_100009406	palmitoleoylcarnitine (C16:1)*		Lipid	Fatty Acid Metabolism (Acyl Carnitine, Monounsaturated)	Species.clarus	-0.0143357	0.011366	0.207536	922	0.753458
metab_100020377	ethyl beta-glucopyranoside		Xenobiotics	Food Component/Plant	Species.hathewayi	-0.039927	0.0316555	0.207533	922	0.753458
metab_999913695	X - 13695		NA	NA	family..Eubacterium..coprostanoligenes.group	-0.0202386	0.016046	0.207536	922	0.753458
metab_999921467	X - 21467		NA	NA	family.Coriobacteriales.Incertae.Sedis	0.0125936	0.00998459	0.207532	922	0.753458
metab_100001279	hyocholate		Lipid	Secondary Bile Acid Metabolism	genus.Victivallis	-0.0439178	0.0348201	0.207539	922	0.753463
metab_1137	oleoyl ethanolamide		Lipid	Endocannabinoid	genus.Fusicatenibacter	0.0124788	0.00989379	0.207541	922	0.753464
metab_100000042	3-methylhistidine		Amino Acid	Histidine Metabolism	Species.eutactus	0.0203508	0.0161356	0.207556	922	0.753478
metab_100003169	isoleucylglycine		Peptide	Dipeptide	Species.isoflavoniconvertens	-0.00993831	0.00787971	0.207548	922	0.753478
metab_100020241	gamma-glutamylcitrulline*		Peptide	Gamma-glutamyl Amino Acid	genus.Prevotella_9	0.00593994	0.00470962	0.207555	922	0.753478
metab_100021372	2-hydroxy-4-(methylthio)butanoic acid		Amino Acid	Methionine, Cysteine, SAM and Taurine Metabolism	Species.eggerthii	0.0107169	0.00849721	0.207557	922	0.753478
metab_100021457	(2-butoxyethoxy)acetic acid		Xenobiotics	Chemical	genus.Turicibacter	0.0105125	0.00833515	0.207557	922	0.753478
metab_537	trans-urocanate		Amino Acid	Histidine Metabolism	genus.CHKCI001	0.0515209	0.0408499	0.207559	922	0.753478
metab_923	dihydroorotate		Nucleotide	Pyrimidine Metabolism, Orotate containing	family.Flavobacteriaceae	0.0251242	0.0199205	0.207559	922	0.753478
metab_999912844	X - 12844		NA	NA	Species.bromii	-0.00718013	0.00569296	0.207558	922	0.753478
metab_999924811	X - 24811		NA	NA	Species.longicatena	0.0150159	0.0119057	0.207557	922	0.753478
metab_999921442	X - 21442		NA	NA	genus.Methanobrevibacter	0.0613783	0.0486659	0.207561	922	0.753479
metab_100005350	1-linolenoyl-GPC (18:3)*		Lipid	Lysophospholipid	family.vadinBE97	-0.0464312	0.0368149	0.207566	922	0.753482
metab_999919438	X - 19438		NA	NA	family.Hydrogenoanaerobacterium	0.0270873	0.0214772	0.207564	922	0.753482
metab_100020578	4-allylcatechol sulfate		Xenobiotics	Benzoate Metabolism	Species.invisus	0.0178024	0.0141155	0.207567	922	0.753483
metab_100000657	1,2-dipalmitoyl-GPC (16:0/16:0)		Lipid	Phosphatidylcholine (PC)	genus.UCG.007	-0.0110887	0.00879307	0.207612	922	0.753485
metab_100000792	dehydroepiandrosterone sulfate (DHEA-S)		Lipid	Androgenic Steroids	order.Rhodospirillales	0.0143827	0.0114051	0.207614	922	0.753485
metab_100000936	3-methyl-2-oxobutyrate		Amino Acid	Leucine, Isoleucine and Valine Metabolism	Species.mucilaginosa	-0.0279269	0.0221452	0.20761	922	0.753485
metab_100001073	androsterone sulfate		Lipid	Androgenic Steroids	Species.pectinoschiza	0.0161849	0.0128338	0.207598	922	0.753485
metab_100001313	gamma-glutamylmethionine		Peptide	Gamma-glutamyl Amino Acid	Species.obeum	0.00978494	0.00775868	0.207582	922	0.753485
metab_100001396	7-methylxanthine		Xenobiotics	Xanthine Metabolism	phylum.Euryarchaeota	-0.0462568	0.0366787	0.207591	922	0.753485
metab_100002018	5alpha-androstan-3alpha,17beta-diol monosulfate (1)		Lipid	Androgenic Steroids	Species.intestinihominis	-0.0356088	0.0282348	0.207579	922	0.753485
metab_100002106	sphingomyelin (d18:1/18:1, d18:2/18:0)		Lipid	Sphingomyelins	Species.massiliensis.5	-0.0168041	0.0133252	0.207612	922	0.753485
metab_100002462	5-(galactosylhydroxy)-L-lysine		Amino Acid	Lysine Metabolism	family.Veillonellaceae	0.00853466	0.0067675	0.207595	922	0.753485
metab_100002951	eicosanedioate (C20-DC)		Lipid	Fatty Acid, Dicarboxylate	Species.champanellensis	-0.0129959	0.0103047	0.207582	922	0.753485
metab_100006378	N-acetylkynurenine (2)		Amino Acid	Tryptophan Metabolism	family.Oscillospiraceae	-0.0275019	0.0218075	0.207596	922	0.753485
metab_100015624	N-behenoyl-sphingadienine (d18:2/22:0)*		Lipid	Ceramides	genus.Peptococcus	-0.0116084	0.00920459	0.207585	922	0.753485
metab_100015751	glycosyl ceramide (d18:1/23:1, d17:1/24:1)*		Lipid	Hexosylceramides (HCER)	genus.Alloscardovia	-0.0460441	0.036509	0.207578	922	0.753485
metab_100015839	dihomo-linoleoylcarnitine (C20:2)*		Lipid	Fatty Acid Metabolism (Acyl Carnitine, Polyunsaturated)	genus.Ligilactobacillus	-0.0101376	0.0080384	0.207588	922	0.753485
metab_100019892	2-hydroxyarachidate*		Lipid	Fatty Acid, Monohydroxy	family.Coriobacteriaceae	-0.00816188	0.00647181	0.207588	922	0.753485
metab_100020215	N-methylhydroxyproline**		Amino Acid	Urea cycle; Arginine and Proline Metabolism	Species.massiliensis.7	-0.0664511	0.0526942	0.207614	922	0.753485
metab_100020378	2-hydroxysebacate		Lipid	Fatty Acid, Dicarboxylate	order.Enterobacterales	0.00851584	0.00675237	0.207581	922	0.753485
metab_100021331	metabolonic lactone sulfate		Partially Characterized Molecules	Partially Characterized Molecules	genus.Oxalobacter	-0.0250756	0.0198841	0.207608	922	0.753485
metab_1002	allantoin		Nucleotide	Purine Metabolism, (Hypo)Xanthine/Inosine containing	genus.Lachnospiraceae.FCS020.group	0.00576786	0.00457359	0.207596	922	0.753485
metab_1022	picolinate		Amino Acid	Tryptophan Metabolism	phylum.Proteobacteria	0.0103801	0.00823094	0.207601	922	0.753485
metab_1231	dihomo-linoleate (20:2n6)		Lipid	Long Chain Polyunsaturated Fatty Acid (n3 and n6)	genus.Papillibacter	-0.039916	0.0316518	0.207605	922	0.753485
metab_213	N6-methyladenosine		Nucleotide	Purine Metabolism, Adenine containing	Species.massiliensis.1	-0.00745842	0.00591415	0.207598	922	0.753485
metab_231	arginine		Amino Acid	Urea cycle; Arginine and Proline Metabolism	genus.Turicibacter	0.00740697	0.00587317	0.207585	922	0.753485
metab_827	cytidine		Nucleotide	Pyrimidine Metabolism, Cytidine containing	genus..Eubacterium..siraeum.group	0.0105948	0.00840142	0.207613	922	0.753485
metab_999911470	X - 11470		NA	NA	genus.Oribacterium	-0.0278386	0.0220738	0.20758	922	0.753485
metab_999911849	X - 11849		NA	NA	Species.fermentans	-0.0532106	0.0421936	0.207602	922	0.753485
metab_999911850	X - 11850		NA	NA	Species.massiliensis.7	-0.105114	0.0833489	0.207591	922	0.753485
metab_999921441	X - 21441		NA	NA	order.Erysipelotrichales	0.0219122	0.0173759	0.207615	922	0.753485
metab_999924456	X - 24456		NA	NA	genus..Ruminococcus..torques.group	-0.012888	0.0102197	0.207605	922	0.753485
metab_100008984	1-palmitoyl-2-palmitoleoyl-GPC (16:0/16:1)*		Lipid	Phosphatidylcholine (PC)	genus.Acetanaerobacterium	0.0387759	0.0307489	0.207621	922	0.753495
metab_100020502	sulfate of piperine metabolite C18H21NO3 (1)*		Xenobiotics	Food Component/Plant	Species.hadrus	0.0272216	0.0215864	0.20762	922	0.753495
metab_100001102	dodecanedioate (C12-DC)		Lipid	Fatty Acid, Dicarboxylate	genus.Sanguibacteroides	-0.0550294	0.0436381	0.207625	922	0.753495
metab_100006190	2-acetamidophenol sulfate		Xenobiotics	Food Component/Plant	genus.Finegoldia	-0.0870979	0.069068	0.207623	922	0.753495
metab_381	2-aminoadipate		Amino Acid	Lysine Metabolism	Species.lenta	-0.0134498	0.0106657	0.207626	922	0.753495
metab_100002028	androstenediol (3beta,17beta) monosulfate (1)		Lipid	Androgenic Steroids	genus.Mogibacterium	-0.0289864	0.0229863	0.20763	922	0.753496
metab_100015787	sphingomyelin (d18:1/19:0, d19:1/18:0)*		Lipid	Sphingomyelins	genus.Merdibacter	-0.019143	0.0151805	0.207631	922	0.753496
metab_100020217	N,N,N-trimethyl-alanylproline betaine (TMAP)		Amino Acid	Urea cycle; Arginine and Proline Metabolism	Species.tanakaei	-0.0341958	0.0271173	0.207628	922	0.753496
metab_100001550	homostachydrine*		Xenobiotics	Food Component/Plant	genus.Pygmaiobacter	-0.0464474	0.0368333	0.207633	922	0.753497
metab_100000708	isovalerate (i5:0)		Amino Acid	Leucine, Isoleucine and Valine Metabolism	family.Clostridiaceae	0.00636633	0.00504862	0.207638	922	0.753506
metab_100009025	sphingomyelin (d18:1/21:0, d17:1/22:0, d16:1/23:0)*		Lipid	Sphingomyelins	genus.Erysipelatoclostridium	-0.0106916	0.00847868	0.207639	922	0.753506
metab_100006295	sphingomyelin (d18:1/22:1, d18:2/22:0, d16:1/24:1)*		Lipid	Sphingomyelins	genus..Eubacterium..eligens.group	0.00722409	0.00572894	0.207646	922	0.75352
metab_100009055	palmitoyl-linoleoyl-glycerol (16:0/18:2) [2]*		Lipid	Diacylglycerol	Species.sanguinis	-0.0125416	0.00994595	0.207648	922	0.75352
metab_100009407	pimeloylcarnitine/3-methyladipoylcarnitine (C7-DC)		Lipid	Fatty Acid Metabolism (Acyl Carnitine, Dicarboxylate)	genus.Eggerthella	0.0171629	0.013611	0.207654	922	0.75352
metab_100015965	ethyl alpha-glucopyranoside		Xenobiotics	Food Component/Plant	family.Pasteurellaceae	0.0347976	0.027596	0.207652	922	0.75352
metab_111	3-hydroxyisobutyrate		Amino Acid	Leucine, Isoleucine and Valine Metabolism	phylum.Patescibacteria	0.0185959	0.0147472	0.20765	922	0.75352
metab_999913866	X - 13866		NA	NA	order.Gastranaerophilales	0.0229029	0.0181627	0.207645	922	0.75352
metab_999924588	X - 24588		NA	NA	Species.saccharivorans	0.0112186	0.00889682	0.207653	922	0.75352
metab_100001948	succinylcarnitine (C4-DC)		Energy	TCA Cycle	Species.crossotus	-0.00908606	0.00720605	0.207678	922	0.753543
metab_100002067	pregnenediol sulfate (C21H34O5S)*		Lipid	Pregnenolone Steroids	class.Bacteroidia	0.0237903	0.0188678	0.207676	922	0.753543
metab_100004601	1H-indole-7-acetic acid		Xenobiotics	Bacterial/Fungal	Species.finegoldii.1	-0.019663	0.0155947	0.207686	922	0.753543
metab_100010930	palmitoleoyl-linoleoyl-glycerol (16:1/18:2) [1]*		Lipid	Diacylglycerol	family.Carnobacteriaceae	0.0541486	0.0429434	0.207665	922	0.753543
metab_100010942	linoleoyl-linoleoyl-glycerol (18:2/18:2) [2]*		Lipid	Diacylglycerol	genus.Lachnospiraceae.NK4B4.group	0.0379252	0.0300785	0.207685	922	0.753543
metab_100021467	pentose acid*		Partially Characterized Molecules	Partially Characterized Molecules	genus.Fusicatenibacter	-0.02	0.0158615	0.207671	922	0.753543
metab_1002	allantoin		Nucleotide	Purine Metabolism, (Hypo)Xanthine/Inosine containing	genus.UCG.003	0.00536305	0.00425342	0.207683	922	0.753543
metab_207	adenosine 3',5'-cyclic monophosphate (cAMP)		Nucleotide	Purine Metabolism, Adenine containing	genus.Eubacterium	-0.0142378	0.0112915	0.207663	922	0.753543
metab_254	3-hydroxybutyrate (BHBA)		Lipid	Ketone Bodies	genus.Anaerosporobacter	0.0502621	0.0398622	0.207677	922	0.753543
metab_482	lactate		Carbohydrate	Glycolysis, Gluconeogenesis, and Pyruvate Metabolism	order.Victivallales	0.0267439	0.0212101	0.207675	922	0.753543
metab_999907765	X - 07765		NA	NA	class.Actinobacteria	-0.00972183	0.00771007	0.207666	922	0.753543
metab_999912707	X - 12707		NA	NA	Species.pamelaeae	-0.033084	0.0262389	0.207684	922	0.753543
metab_999915728	X - 15728		NA	NA	genus.Defluviitaleaceae.UCG.011	0.033675	0.0267069	0.207672	922	0.753543
metab_999918887	X - 18887		NA	NA	Species.animalis	0.0204396	0.0162107	0.207686	922	0.753543
metab_999922771	X - 22771		NA	NA	genus.Acetanaerobacterium	-0.0386446	0.0306491	0.207687	922	0.753543
metab_999923782	X - 23782		NA	NA	Species.wadsworthensis	0.0124867	0.00990308	0.207679	922	0.753543
metab_340	glycine		Amino Acid	Glycine, Serine and Threonine Metabolism	genus.Frisingicoccus	0.0130491	0.0103493	0.207689	922	0.753544
metab_999918901	X - 18901		NA	NA	genus.Agathobacter	-0.0291062	0.0230844	0.20769	922	0.753544
metab_100004601	1H-indole-7-acetic acid		Xenobiotics	Bacterial/Fungal	genus.Incertae.Sedis	0.0212103	0.0168222	0.207693	922	0.753545
metab_803	mannose		Carbohydrate	Fructose, Mannose and Galactose Metabolism	Species.massiliensis.5	-0.0208594	0.0165439	0.207694	922	0.753545
metab_100000011	phenylacetate		Amino Acid	Phenylalanine Metabolism	Species.massiliensis.8	-0.0485394	0.0384979	0.2077	922	0.753554
metab_100001989	glycocholenate sulfate*		Lipid	Secondary Bile Acid Metabolism	family.Butyricicoccaceae	-0.0142826	0.0113279	0.207699	922	0.753554
metab_100000665	docosahexaenoate (DHA; 22:6n3)		Lipid	Long Chain Polyunsaturated Fatty Acid (n3 and n6)	phylum.Proteobacteria	0.0165782	0.0131486	0.207702	922	0.753556
metab_100008904	1-stearoyl-2-oleoyl-GPC (18:0/18:1)		Lipid	Phosphatidylcholine (PC)	genus.Lactococcus	0.0117452	0.00931552	0.207703	922	0.753557
metab_100001956	N-methylproline		Amino Acid	Urea cycle; Arginine and Proline Metabolism	genus.Coprobacter	-0.0406925	0.032275	0.20771	922	0.753558
metab_100020419	1-carboxyethylphenylalanine	N-lactoyl phenylalanine	Amino Acid	Phenylalanine Metabolism	order.Pseudomonadales	0.027054	0.0214575	0.207707	922	0.753558
metab_999912680	X - 12680		NA	NA	Species.champanellensis	-0.0193005	0.015308	0.207708	922	0.753558
metab_999925172	X - 25172		NA	NA	genus.Anaerofilum	-0.0265855	0.0210862	0.20771	922	0.753558
metab_100008956	sphingomyelin (d18:2/23:0, d18:1/23:1, d17:1/24:1)*		Lipid	Sphingomyelins	genus.Tuzzerella	-0.0134086	0.0106351	0.207717	922	0.753575
metab_100002107	palmitoyl sphingomyelin (d18:1/16:0)		Lipid	Sphingomyelins	genus.CHKCI001	-0.0255943	0.0203004	0.207719	922	0.753577
metab_100004046	N-acetylcarnosine		Amino Acid	Histidine Metabolism	Species.massiliensis	0.013152	0.0104317	0.207723	922	0.753583
metab_100015752	glycosyl-N-(2-hydroxynervonoyl)-sphingosine (d18:1/24:1(2OH))*		Lipid	Hexosylceramides (HCER)	Species.intestinihominis	-0.0212526	0.016857	0.207727	922	0.753583
metab_999913684	X - 13684		NA	NA	Species.bouchesdurhonensis	-0.0348521	0.0276437	0.207725	922	0.753583
metab_999916938	X - 16938		NA	NA	Species.hydrogenotrophica	0.0334223	0.0265095	0.207725	922	0.753583
metab_338	gluconate		Xenobiotics	Food Component/Plant	genus.Tyzzerella	-0.0106621	0.00845699	0.20773	922	0.753588
metab_212	5-methylthioadenosine (MTA)		Amino Acid	Polyamine Metabolism	family.Enterococcaceae	0.011528	0.00914377	0.207732	922	0.753589
metab_100003000	1-(1-enyl-palmitoyl)-GPE (P-16:0)*		Lipid	Lysoplasmalogen	genus.Merdibacter	-0.0141399	0.0112156	0.207735	922	0.753594
metab_100000491	gamma-glutamylphenylalanine		Peptide	Gamma-glutamyl Amino Acid	Species.muciniphila	0.00587228	0.00465789	0.207741	922	0.753605
metab_100001613	tetradecanedioate (C14-DC)		Lipid	Fatty Acid, Dicarboxylate	genus..Ruminococcus..torques.group	0.0186414	0.0147863	0.20774	922	0.753605
metab_100001396	7-methylxanthine		Xenobiotics	Xanthine Metabolism	family.Eubacteriaceae	-0.0559026	0.0443442	0.207765	922	0.753611
metab_100001561	2-palmitoleoyl-GPC (16:1)*		Lipid	Lysophospholipid	family.Lactobacillaceae	0.0107147	0.00849939	0.207766	922	0.753611
metab_100004318	indolin-2-one		Xenobiotics	Food Component/Plant	Species.ndongoniae	-0.0320065	0.0253892	0.207772	922	0.753611
metab_100004635	methionine sulfone		Amino Acid	Methionine, Cysteine, SAM and Taurine Metabolism	Species.coprocola	0.0107096	0.0084953	0.207766	922	0.753611
metab_100006092	tyramine O-sulfate		Amino Acid	Tyrosine Metabolism	Species.colihominis	0.0443482	0.0351782	0.207757	922	0.753611
metab_100006292	sphingomyelin (d18:1/20:1, d18:2/20:0)*		Lipid	Sphingomyelins	family.Butyricicoccaceae	0.00861645	0.0068349	0.207764	922	0.753611
metab_100008991	1-palmitoyl-2-docosahexaenoyl-GPE (16:0/22:6)*		Lipid	Phosphatidylethanolamine (PE)	genus.Mogibacterium	-0.0224276	0.0177902	0.207757	922	0.753611
metab_100020360	8-methoxykynurenate		Amino Acid	Tryptophan Metabolism	Species.champanellensis	0.0146762	0.0116416	0.207758	922	0.753611
metab_100020578	4-allylcatechol sulfate		Xenobiotics	Benzoate Metabolism	genus.Anaeroplasma	0.0377199	0.0299198	0.207747	922	0.753611
metab_1087	erucate (22:1n9)		Lipid	Long Chain Monounsaturated Fatty Acid	genus..Ruminococcus..gnavus.group	-0.0127591	0.010121	0.207763	922	0.753611
metab_1258	anthranilate		Amino Acid	Tryptophan Metabolism	Species.thetaiotaomicron	0.00723858	0.00574202	0.207772	922	0.753611
metab_235	2-hydroxyphenylacetate		Amino Acid	Phenylalanine Metabolism	Species.intestini	-0.020904	0.0165821	0.20777	922	0.753611
metab_254	3-hydroxybutyrate (BHBA)		Lipid	Ketone Bodies	phylum.Patescibacteria	-0.0302336	0.0239822	0.207759	922	0.753611
metab_302	deoxycholate		Lipid	Secondary Bile Acid Metabolism	family.Hafniaceae	0.063276	0.0501929	0.207764	922	0.753611
metab_466	phytanate		Xenobiotics	Food Component/Plant	order.Methanobacteriales	-0.0351558	0.0278877	0.207776	922	0.753611
metab_999917438	X - 17438		NA	NA	genus.CHKCI001	0.064194	0.0509224	0.207775	922	0.753611
metab_999918899	X - 18899		NA	NA	genus.UC5.1.2E3	-0.0166872	0.0132367	0.207756	922	0.753611
metab_999923680	X - 23680		NA	NA	genus.Prevotellaceae.NK3B31.group	-0.0198735	0.0157648	0.207774	922	0.753611
metab_999926097	X - 26097		NA	NA	Species.mitsuokai	0.0125384	0.00994611	0.207771	922	0.753611
metab_999926119	X - 26119		NA	NA	Species.callidus	-0.0139028	0.0110281	0.20776	922	0.753611
metab_999912117	X - 12117		NA	NA	genus.UBA1819	0.0129993	0.0103119	0.207779	922	0.753618
metab_100000743	2-hydroxyoctanoate		Lipid	Fatty Acid, Monohydroxy	family.Sutterellaceae	0.01128	0.00894822	0.207789	922	0.753632
metab_100001002	EDTA		Xenobiotics	Chemical	genus.Roseburia	0.0167652	0.0132994	0.207785	922	0.753632
metab_100005717	1-palmitoyl-GPG (16:0)*		Lipid	Lysophospholipid	Species.longicatena	-0.00867182	0.00687921	0.20779	922	0.753632
metab_100021666	branched-chain, straight-chain, or cyclopropyl 10:1 fatty acid (1)*		Partially Characterized Molecules	Partially Characterized Molecules	genus.Anaerofustis	0.0318306	0.0252507	0.20779	922	0.753632
metab_50	spermidine		Amino Acid	Polyamine Metabolism	genus.Lactiplantibacillus	0.0250771	0.0198934	0.207792	922	0.753632
metab_999924812	X - 24812		NA	NA	genus.Enterobacter	-0.0385442	0.0305767	0.207793	922	0.753632
metab_100001279	hyocholate		Lipid	Secondary Bile Acid Metabolism	genus.Lachnospiraceae.NK4B4.group	-0.0367665	0.0291668	0.207799	922	0.753635
metab_100001294	gamma-glutamylglycine		Peptide	Gamma-glutamyl Amino Acid	genus.Faecalibacterium	0.0135142	0.0107208	0.207797	922	0.753635
metab_100009042	5-hydroxyindole sulfate		Amino Acid	Tryptophan Metabolism	Species.porcorum	0.0420725	0.0333763	0.207801	922	0.753635
metab_1162	N-acetylneuraminate		Carbohydrate	Aminosugar Metabolism	family.Coriobacteriales.Incertae.Sedis	0.00919299	0.00729284	0.207802	922	0.753635
metab_397	leucine		Amino Acid	Leucine, Isoleucine and Valine Metabolism	genus.Actinomyces	-0.0190069	0.0150782	0.207799	922	0.753635
metab_310	cystathionine		Amino Acid	Methionine, Cysteine, SAM and Taurine Metabolism	Species.nordii	-0.0550929	0.0437059	0.207806	922	0.753645
metab_100000882	3-hydroxymyristate		Lipid	Fatty Acid, Monohydroxy	order.Verrucomicrobiales	-0.0120004	0.00952036	0.207819	922	0.753653
metab_100001767	pyrraline		Xenobiotics	Food Component/Plant	phylum.Synergistota	0.0355628	0.0282133	0.20782	922	0.753653
metab_100006129	vanillactate		Amino Acid	Tyrosine Metabolism	family.Veillonellaceae	0.00668788	0.00530569	0.207816	922	0.753653
metab_100006298	lignoceroyl sphingomyelin (d18:1/24:0)		Lipid	Sphingomyelins	genus.Romboutsia	0.00695848	0.00552037	0.207816	922	0.753653
metab_100008915	1-palmitoyl-2-docosahexaenoyl-GPC (16:0/22:6)		Lipid	Phosphatidylcholine (PC)	family.Carnobacteriaceae	-0.024392	0.0193511	0.207821	922	0.753653
metab_181	laurate (12:0)		Lipid	Medium Chain Fatty Acid	family.Clostridiaceae	-0.0108479	0.008606	0.207817	922	0.753653
metab_498	retinol (Vitamin A)		Cofactors and Vitamins	Vitamin A Metabolism	Species.tayi	0.0166563	0.0132141	0.207821	922	0.753653
metab_999921471	X - 21471		NA	NA	order.Erysipelotrichales	0.0181025	0.0143612	0.207815	922	0.753653
metab_100001198	myristoleate (14:1n5)		Lipid	Long Chain Monounsaturated Fatty Acid	genus.Barnesiella	0.0120585	0.00956659	0.207826	922	0.753657
metab_999915486	X - 15486		NA	NA	order.Saccharimonadales	0.0252163	0.0200053	0.207826	922	0.753657
metab_100000997	3-hydroxydecanoate		Lipid	Fatty Acid, Monohydroxy	genus.Lachnospiraceae.UCG.010	-0.0108456	0.00860433	0.207828	922	0.753658
metab_100021530	S-carboxyethylcysteine		Amino Acid	Methionine, Cysteine, SAM and Taurine Metabolism	family.Saccharimonadaceae	0.0274794	0.0218009	0.207829	922	0.753658
metab_100002367	2R,3R-dihydroxybutyrate		Lipid	Fatty Acid, Dihydroxy	genus.Oscillospira	-0.0109353	0.00867563	0.207834	922	0.753662
metab_100003470	pregnanediol-3-glucuronide		Lipid	Progestin Steroids	genus.Lachnospiraceae.UCG.003	-0.0277473	0.0220136	0.207834	922	0.753662
metab_100001300	alpha-hydroxyisovalerate		Amino Acid	Leucine, Isoleucine and Valine Metabolism	Species.pectinilyticus	-0.0157243	0.0124751	0.207836	922	0.753663
metab_272	corticosterone		Lipid	Corticosteroids	Species.wadsworthensis	-0.0172762	0.0137064	0.207837	922	0.753663
metab_100001033	beta-sitosterol		Lipid	Sterol	genus.Ruminiclostridium	-0.0327276	0.0259654	0.207845	922	0.753685
metab_999926108	X - 26108		NA	NA	family.UCG.010	-0.00810477	0.00643018	0.207846	922	0.753685
metab_100020546	N2-acetyl,N6-methyllysine		Amino Acid	Lysine Metabolism	genus.Lacticaseibacillus	0.0509256	0.0404038	0.20785	922	0.753685
metab_100021478	1-methyl-5-imidazolelactate		Amino Acid	Histidine Metabolism	genus.Anaerosporobacter	0.0574786	0.0456028	0.207848	922	0.753685
metab_1256	choline		Lipid	Phospholipid Metabolism	genus.Coriobacteriaceae.UCG.002	-0.0224235	0.0177906	0.207852	922	0.753685
metab_999924462	X - 24462		NA	NA	genus.Latilactobacillus	-0.0181565	0.0144052	0.207853	922	0.753685
metab_100002761	androsterone glucuronide		Lipid	Androgenic Steroids	genus.Rothia	-0.065298	0.0518075	0.207857	922	0.753688
metab_100005391	3-(3-hydroxyphenyl)propionate sulfate		Xenobiotics	Benzoate Metabolism	genus.Enterobacter	-0.0686304	0.0544514	0.207856	922	0.753688
metab_100000042	3-methylhistidine		Amino Acid	Histidine Metabolism	genus.Enterorhabdus	0.0352066	0.027934	0.207874	922	0.753692
metab_100000846	erythritol		Xenobiotics	Food Component/Plant	family.Family.XI	0.0286118	0.0227019	0.207883	922	0.753692
metab_100001054	butyrylcarnitine (C4)		Lipid	Fatty Acid Metabolism (also BCAA Metabolism)	Species.stercoris.1	-0.0145642	0.0115566	0.207908	922	0.753692
metab_100001272	1-oleoyl-GPC (18:1)		Lipid	Lysophospholipid	genus.Coprococcus	0.013257	0.010519	0.207894	922	0.753692
metab_100001571	1-arachidonoyl-GPE (20:4n6)*		Lipid	Lysophospholipid	Species.uniformis	-0.00772076	0.00612588	0.207873	922	0.753692
metab_100001950	bilirubin (E,E)*		Cofactors and Vitamins	Hemoglobin and Porphyrin Metabolism	Species.secundus	-0.0281169	0.0223105	0.207909	922	0.753692
metab_100001992	androstenediol (3beta,17beta) disulfate (1)		Lipid	Androgenic Steroids	genus.Veillonella	0.0226963	0.0180088	0.207896	922	0.753692
metab_100002107	palmitoyl sphingomyelin (d18:1/16:0)		Lipid	Sphingomyelins	family.Monoglobaceae	-0.00789516	0.00626446	0.207888	922	0.753692
metab_100002196	13-HODE + 9-HODE		Lipid	Fatty Acid, Monohydroxy	Species.paraputrificum	0.0241092	0.0191303	0.207905	922	0.753692
metab_100002784	2-oxoarginine*		Amino Acid	Urea cycle; Arginine and Proline Metabolism	genus.Methanobrevibacter	-0.0268788	0.021327	0.207885	922	0.753692
metab_100004328	sphingomyelin (d18:1/14:0, d16:1/16:0)*		Lipid	Sphingomyelins	Species.stercoris.1	-0.00840583	0.00666968	0.20789	922	0.753692
metab_100008998	gamma-tocopherol/beta-tocopherol		Cofactors and Vitamins	Tocopherol Metabolism	genus.UCG.003	-0.0111533	0.0088494	0.207874	922	0.753692
metab_100009007	1-(1-enyl-palmitoyl)-2-oleoyl-GPC (P-16:0/18:1)*		Lipid	Plasmalogen	genus.Catenibacterium	0.00913016	0.00724445	0.207893	922	0.753692
metab_100009130	1-oleoyl-2-docosahexaenoyl-GPC (18:1/22:6)*		Lipid	Phosphatidylcholine (PC)	Species.omnicolens	-0.0360917	0.0286368	0.207882	922	0.753692
metab_100009271	(S)-3-hydroxybutyrylcarnitine		Lipid	Fatty Acid Metabolism (Acyl Carnitine, Hydroxy)	Species.plautii	0.0128607	0.010205	0.207916	922	0.753692
metab_100015840	dihomo-linolenoylcarnitine (C20:3n3 or 6)*		Lipid	Fatty Acid Metabolism (Acyl Carnitine, Polyunsaturated)	family.Pasteurellaceae	0.0118012	0.00936315	0.207861	922	0.753692
metab_100019892	2-hydroxyarachidate*		Lipid	Fatty Acid, Monohydroxy	order.Clostridia.UCG.014	-0.0064425	0.00511176	0.207881	922	0.753692
metab_100020351	N-carbamoylvaline		Amino Acid	Leucine, Isoleucine and Valine Metabolism	family.Anaerofustaceae	-0.0227739	0.0180691	0.207862	922	0.753692
metab_100020502	sulfate of piperine metabolite C18H21NO3 (1)*		Xenobiotics	Food Component/Plant	class.Alphaproteobacteria	-0.0215596	0.0171072	0.207905	922	0.753692
metab_100020545	N2-acetyl,N6,N6-dimethyllysine		Amino Acid	Lysine Metabolism	family.Enterobacteriaceae	0.0155872	0.0123676	0.207884	922	0.753692
metab_100021123	hydroxy-N6,N6,N6-trimethyllysine*		Amino Acid	Lysine Metabolism	Species.dispar	-0.016614	0.0131832	0.207915	922	0.753692
metab_100021784	4-chlorobenzoic acid		Xenobiotics	Chemical	genus.Faecalibacterium	0.00473068	0.00375365	0.207897	922	0.753692
metab_1004	xanthine		Nucleotide	Purine Metabolism, (Hypo)Xanthine/Inosine containing	genus.CHKCI001	-0.0450791	0.0357669	0.207871	922	0.753692
metab_1258	anthranilate		Amino Acid	Tryptophan Metabolism	genus.Ruminiclostridium	0.0219662	0.0174286	0.207871	922	0.753692
metab_566	valine		Amino Acid	Leucine, Isoleucine and Valine Metabolism	Species.massiliensis.4	0.0128803	0.0102204	0.207908	922	0.753692
metab_803	mannose		Carbohydrate	Fructose, Mannose and Galactose Metabolism	order.Enterobacterales	0.00631793	0.00501316	0.207903	922	0.753692
metab_872	thymidine		Nucleotide	Pyrimidine Metabolism, Thymine containing	Species.caccae	-0.00463088	0.00367432	0.207879	922	0.753692
metab_923	dihydroorotate		Nucleotide	Pyrimidine Metabolism, Orotate containing	genus.Negativibacillus	0.0111397	0.0088393	0.207913	922	0.753692
metab_999911470	X - 11470		NA	NA	Species.xylaniphila	-0.0411386	0.0326417	0.207889	922	0.753692
metab_999912707	X - 12707		NA	NA	genus.Lachnoclostridium	-0.0132777	0.0105358	0.207913	922	0.753692
metab_999916576	X - 16576		NA	NA	family.Butyricicoccaceae	-0.0118258	0.0093834	0.207894	922	0.753692
metab_999916964	X - 16964		NA	NA	Species.splanchnicus	0.0109663	0.0087016	0.207907	922	0.753692
metab_999917325	X - 17325		NA	NA	Species.cateniformis	-0.0444469	0.0352658	0.207878	922	0.753692
metab_999917685	X - 17685		NA	NA	Species.inulinivorans	0.0196526	0.0155938	0.207899	922	0.753692
metab_999926109	X - 26109		NA	NA	Species.colihominis	-0.0366879	0.0291092	0.207872	922	0.753692
metab_100020550	deoxycholic acid glucuronide		Lipid	Secondary Bile Acid Metabolism	family.Marinifilaceae	-0.0239679	0.0190189	0.207924	922	0.75371
metab_999925957	X - 25957		NA	NA	genus.Agathobacter	0.00872942	0.00692692	0.207922	922	0.75371
metab_100002356	(16 or 17)-methylstearate (a19:0 or i19:0)		Lipid	Fatty Acid, Branched	order.Saccharimonadales	0.0187174	0.0148526	0.207926	922	0.753712
metab_100000840	tartronate (hydroxymalonate)		Xenobiotics	Food Component/Plant	genus.Dielma	-0.0466929	0.0370529	0.207939	922	0.753721
metab_100005350	1-linolenoyl-GPC (18:3)*		Lipid	Lysophospholipid	Species.faecis	0.0158099	0.0125461	0.207948	922	0.753721
metab_100006375	3-methoxycatechol sulfate (1)		Xenobiotics	Benzoate Metabolism	order.Bacteroidales	-0.0504368	0.0400244	0.207945	922	0.753721
metab_100019972	dodecenedioate (C12:1-DC)*		Lipid	Fatty Acid, Dicarboxylate	Species.johnsonii	0.0210286	0.0166872	0.207939	922	0.753721
metab_1140	gamma-glutamylglutamine		Peptide	Gamma-glutamyl Amino Acid	Species.jalaludinii	0.0153829	0.0122073	0.207948	922	0.753721
metab_209	adenosine 5'-monophosphate (AMP)		Nucleotide	Purine Metabolism, Adenine containing	Species.piger	0.031163	0.0247292	0.207939	922	0.753721
metab_409	malate		Energy	TCA Cycle	genus.Olsenella	0.0135427	0.0107467	0.207938	922	0.753721
metab_881	cytosine		Nucleotide	Pyrimidine Metabolism, Cytidine containing	genus.Collinsella	-0.0149942	0.0118986	0.207941	922	0.753721
metab_999912117	X - 12117		NA	NA	family.Erysipelatoclostridiaceae	0.0139832	0.0110964	0.207944	922	0.753721
metab_999921467	X - 21467		NA	NA	genus.Monoglobus	-0.0163159	0.0129472	0.207934	922	0.753721
metab_999924418	X - 24418		NA	NA	order.Victivallales	-0.028604	0.0226988	0.207944	922	0.753721
metab_999924588	X - 24588		NA	NA	genus.Limosilactobacillus	0.0169496	0.0134501	0.207935	922	0.753721
metab_100001990	taurocholenate sulfate*		Lipid	Secondary Bile Acid Metabolism	genus.Candidatus.Soleaferrea	-0.0270096	0.0214345	0.207965	922	0.753727
metab_100002113	cysteine sulfinic acid		Amino Acid	Methionine, Cysteine, SAM and Taurine Metabolism	order.Desulfovibrionales	-0.00854968	0.00678494	0.207965	922	0.753727
metab_100002528	sulfate*		Xenobiotics	Chemical	Species.faecis	0.0096526	0.00766014	0.207961	922	0.753727
metab_100006082	4-hydroxychlorothalonil		Xenobiotics	Chemical	class.Synergistia	-0.0319668	0.0253685	0.207965	922	0.753727
metab_100008984	1-palmitoyl-2-palmitoleoyl-GPC (16:0/16:1)*		Lipid	Phosphatidylcholine (PC)	order.Desulfovibrionales	-0.0111018	0.00881022	0.207962	922	0.753727
metab_100015831	linolenoylcarnitine (C18:3)*		Lipid	Fatty Acid Metabolism (Acyl Carnitine, Polyunsaturated)	family.Selenomonadaceae	0.0160499	0.0127368	0.207956	922	0.753727
metab_1082	N-acetylleucine		Amino Acid	Leucine, Isoleucine and Valine Metabolism	Species.virosa	0.0139159	0.0110433	0.207958	922	0.753727
metab_999919141	X - 19141		NA	NA	genus.Romboutsia	0.0114855	0.0091148	0.207966	922	0.753727
metab_999924949	X - 24949		NA	NA	Species.dispar	-0.021968	0.0174331	0.207953	922	0.753727
metab_999925828	X - 25828		NA	NA	genus.Succinivibrio	0.0161861	0.0128451	0.207964	922	0.753727
metab_100015839	dihomo-linoleoylcarnitine (C20:2)*		Lipid	Fatty Acid Metabolism (Acyl Carnitine, Polyunsaturated)	order.Micrococcales	-0.0279521	0.0221827	0.20797	922	0.753736
metab_100001149	3-methylcrotonylglycine		Amino Acid	Leucine, Isoleucine and Valine Metabolism	order.Erysipelotrichales	0.0116744	0.00926485	0.207973	922	0.75374
metab_100000711	4-acetylphenol sulfate		Xenobiotics	Benzoate Metabolism	order.Izemoplasmatales	-0.0310656	0.0246543	0.207983	922	0.753755
metab_100001593	glutarylcarnitine (C5-DC)		Amino Acid	Lysine Metabolism	Species.intestinihominis	0.0249714	0.019818	0.207986	922	0.753755
metab_100006082	4-hydroxychlorothalonil		Xenobiotics	Chemical	order.Gastranaerophilales	0.0161528	0.0128193	0.207987	922	0.753755
metab_100006295	sphingomyelin (d18:1/22:1, d18:2/22:0, d16:1/24:1)*		Lipid	Sphingomyelins	Species.sedimentorum	0.0123325	0.00978725	0.207979	922	0.753755
metab_999912740	X - 12740		NA	NA	Species.urinimassiliense	-0.152713	0.121196	0.207982	922	0.753755
metab_999915245	X - 15245		NA	NA	genus.Hungatella	-0.0250307	0.0198649	0.207984	922	0.753755
metab_100001777	1-oleoyl-GPI (18:1)		Lipid	Lysophospholipid	family.Actinomycetaceae	-0.0366233	0.0290661	0.208	922	0.753756
metab_100003240	N-stearoyltaurine		Lipid	Endocannabinoid	Species.colihominis	-0.0220593	0.0175075	0.208003	922	0.753756
metab_100006370	3beta-hydroxy-5-cholestenoate		Lipid	Sterol	family.Methanobacteriaceae	-0.0236618	0.018779	0.207994	922	0.753756
metab_100008984	1-palmitoyl-2-palmitoleoyl-GPC (16:0/16:1)*		Lipid	Phosphatidylcholine (PC)	Species.invisus	0.00836304	0.00663718	0.207989	922	0.753756
metab_100020241	gamma-glutamylcitrulline*		Peptide	Gamma-glutamyl Amino Acid	Species.uniformis	-0.00800844	0.00635594	0.208003	922	0.753756
metab_100020262	glutamine conjugate of C6H10O2 (2)*		Partially Characterized Molecules	Partially Characterized Molecules	genus.Catenibacterium	0.0186489	0.0148006	0.207997	922	0.753756
metab_100022041	N,N-dimethyl-pro-pro		Peptide	Modified Peptides	order.Actinomycetales	-0.0394383	0.0312996	0.207992	922	0.753756
metab_1137	oleoyl ethanolamide		Lipid	Endocannabinoid	Species.inulinivorans	-0.00817619	0.00648906	0.208001	922	0.753756
metab_197	S-adenosylhomocysteine (SAH)		Amino Acid	Methionine, Cysteine, SAM and Taurine Metabolism	genus.Blautia	-0.0147332	0.011693	0.208	922	0.753756
metab_999911850	X - 11850		NA	NA	Species.merdae	0.0345599	0.0274282	0.207995	922	0.753756
metab_999912680	X - 12680		NA	NA	genus.Coprobacter	-0.0213715	0.0169617	0.208007	922	0.753763
metab_100000014	hippurate		Xenobiotics	Benzoate Metabolism	genus.Methanobrevibacter	0.035286	0.0280056	0.208014	922	0.753768
metab_100000580	1,5-anhydroglucitol (1,5-AG)		Carbohydrate	Glycolysis, Gluconeogenesis, and Pyruvate Metabolism	Species.bacterium	-0.00802748	0.00637119	0.208012	922	0.753768
metab_100000802	acetylcarnitine (C2)		Lipid	Fatty Acid Metabolism (Acyl Carnitine, Short Chain)	Species.uniformis	-0.00795801	0.0063163	0.20803	922	0.753768
metab_100001055	isobutyrylcarnitine (C4)		Amino Acid	Leucine, Isoleucine and Valine Metabolism	Species.clarus	0.0199129	0.0158047	0.208024	922	0.753768
metab_100001267	piperine		Xenobiotics	Food Component/Plant	class.Clostridia	0.100069	0.0794222	0.208015	922	0.753768
metab_100001392	laurylcarnitine (C12)		Lipid	Fatty Acid Metabolism (Acyl Carnitine, Medium Chain)	genus.Erysipelatoclostridium	0.01259	0.00999252	0.208022	922	0.753768
metab_100001466	3-methylcytidine		Nucleotide	Pyrimidine Metabolism, Cytidine containing	Species.thetaiotaomicron	-0.00626723	0.00497432	0.20803	922	0.753768
metab_100001870	1-palmitoyl-2-linoleoyl-GPE (16:0/18:2)		Lipid	Phosphatidylethanolamine (PE)	family.Oscillospiraceae	-0.0258543	0.0205208	0.208032	922	0.753768
metab_100004329	sphingomyelin (d18:2/16:0, d18:1/16:1)*		Lipid	Sphingomyelins	class.Negativicutes	-0.00707935	0.00561883	0.208024	922	0.753768
metab_100008955	tricosanoyl sphingomyelin (d18:1/23:0)*		Lipid	Sphingomyelins	Species.timonensis	0.030756	0.0244115	0.208037	922	0.753768
metab_100019892	2-hydroxyarachidate*		Lipid	Fatty Acid, Monohydroxy	genus.Rikenellaceae.RC9.gut.group	0.0250132	0.0198535	0.20804	922	0.753768
metab_100020253	glycine conjugate of C10H12O2*		Partially Characterized Molecules	Partially Characterized Molecules	family.Erysipelotrichaceae	-0.0123306	0.00978694	0.208033	922	0.753768
metab_100020261	glutamine conjugate of C6H10O2 (1)*		Partially Characterized Molecules	Partially Characterized Molecules	genus.Blautia	0.0310323	0.024631	0.208041	922	0.753768
metab_100021728	cis-3,4-methyleneheptanoylcarnitine		Lipid	Fatty Acid Metabolism (Acyl Carnitine, Medium Chain)	Species.togonis	0.0301022	0.0238929	0.208043	922	0.753768
metab_100021760	N-acetyl-2-aminoadipate		Amino Acid	Lysine Metabolism	Species.dispar	-0.0152787	0.0121271	0.208042	922	0.753768
metab_799	betaine		Amino Acid	Glycine, Serine and Threonine Metabolism	family.Ethanoligenenaceae	-0.0246425	0.0195591	0.208036	922	0.753768
metab_799	betaine		Amino Acid	Glycine, Serine and Threonine Metabolism	genus.Dielma	-0.0319562	0.0253642	0.208038	922	0.753768
metab_999911795	X - 11795		NA	NA	genus.Mogibacterium	-0.0248766	0.019745	0.208038	922	0.753768
metab_999912906	X - 12906		NA	NA	family.Oscillospiraceae	0.01817	0.0144218	0.208038	922	0.753768
metab_999924546	X - 24546		NA	NA	family.Carnobacteriaceae	-0.051804	0.0411181	0.208042	922	0.753768
metab_999924949	X - 24949		NA	NA	genus.Sanguibacteroides	0.0502866	0.0399122	0.208025	922	0.753768
metab_100000961	homoarginine		Amino Acid	Urea cycle; Arginine and Proline Metabolism	family.Acidaminococcaceae	-0.00941861	0.00747587	0.208047	922	0.75378
metab_100000265	kynurenine		Amino Acid	Tryptophan Metabolism	genus.Caproiciproducens	-0.0176562	0.014018	0.208166	922	0.753781
metab_100000580	1,5-anhydroglucitol (1,5-AG)		Carbohydrate	Glycolysis, Gluconeogenesis, and Pyruvate Metabolism	genus.UCG.005	0.0103843	0.00824339	0.208105	922	0.753781
metab_100001054	butyrylcarnitine (C4)		Lipid	Fatty Acid Metabolism (also BCAA Metabolism)	Species.massiliensis.1	0.0112137	0.00890131	0.208081	922	0.753781
metab_100001083	indolepropionate		Amino Acid	Tryptophan Metabolism	family.Family.XI	-0.0553259	0.0439151	0.208059	922	0.753781
metab_100001229	stearidonate (18:4n3)		Lipid	Long Chain Polyunsaturated Fatty Acid (n3 and n6)	order.Desulfovibrionales	0.0149418	0.0118612	0.208098	922	0.753781
metab_100001247	octanoylcarnitine (C8)		Lipid	Fatty Acid Metabolism (Acyl Carnitine, Medium Chain)	Species.animalis	0.0263978	0.0209542	0.208077	922	0.753781
metab_100001251	decanoylcarnitine (C10)		Lipid	Fatty Acid Metabolism (Acyl Carnitine, Medium Chain)	genus.Merdibacter	0.0237805	0.018879	0.208135	922	0.753781
metab_100001269	campesterol		Lipid	Sterol	genus..Eubacterium..xylanophilum.group	0.0132656	0.0105306	0.208099	922	0.753781
metab_100001276	N-acetylisoleucine		Amino Acid	Leucine, Isoleucine and Valine Metabolism	order.Acidaminococcales	-0.00639958	0.00507995	0.208082	922	0.753781
metab_100001278	10-heptadecenoate (17:1n7)		Lipid	Long Chain Monounsaturated Fatty Acid	family.Monoglobaceae	-0.01905	0.0151254	0.208192	922	0.753781
metab_100001294	gamma-glutamylglycine		Peptide	Gamma-glutamyl Amino Acid	order.Actinomycetales	-0.0266168	0.0211292	0.208101	922	0.753781
metab_100001337	linolenate [alpha or gamma; (18:3n3 or 6)]		Lipid	Long Chain Polyunsaturated Fatty Acid (n3 and n6)	Species.salivarius	0.0331902	0.0263525	0.20819	922	0.753781
metab_100001337	linolenate [alpha or gamma; (18:3n3 or 6)]		Lipid	Long Chain Polyunsaturated Fatty Acid (n3 and n6)	Species.sobrinus	0.0371041	0.0294585	0.208168	922	0.753781
metab_100001456	7-methylguanine		Nucleotide	Purine Metabolism, Guanine containing	genus.Terrisporobacter	0.00703551	0.00558609	0.208191	922	0.753781
metab_100001469	N1-Methyl-4-pyridone-3-carboxamide		Cofactors and Vitamins	Nicotinate and Nicotinamide Metabolism	genus.Olsenella	-0.0215612	0.0171156	0.208093	922	0.753781
metab_100001562	2-palmitoyl-GPC (16:0)*		Lipid	Lysophospholipid	genus.Anaeroplasma	-0.0142709	0.0113306	0.208183	922	0.753781
metab_100001604	hydroquinone sulfate		Xenobiotics	Drug - Topical Agents	genus.Pseudomonas	0.0521829	0.0414304	0.208169	922	0.753781
metab_100001612	N-acetyl-aspartyl-glutamate (NAAG)		Amino Acid	Glutamate Metabolism	family.Acidaminococcaceae	-0.00629382	0.00499603	0.208085	922	0.753781
metab_100001613	tetradecanedioate (C14-DC)		Lipid	Fatty Acid, Dicarboxylate	Species.saccharivorans	-0.0145912	0.0115851	0.208188	922	0.753781
metab_100001614	hexadecanedioate (C16-DC)		Lipid	Fatty Acid, Dicarboxylate	family.Lactobacillaceae	0.0104404	0.0082894	0.208186	922	0.753781
metab_100001635	ectoine		Xenobiotics	Chemical	genus.Catenibacterium	-0.0174114	0.0138226	0.20813	922	0.753781
metab_100001662	deoxycarnitine		Lipid	Carnitine Metabolism	genus.Anaerofilum	-0.0192459	0.0152799	0.208159	922	0.753781
metab_100001730	3,4-dihydroxybutyrate		Lipid	Fatty Acid, Dihydroxy	class.Bacteroidia	-0.0161291	0.0128047	0.208137	922	0.753781
metab_100002113	cysteine sulfinic acid		Amino Acid	Methionine, Cysteine, SAM and Taurine Metabolism	family.Desulfovibrionaceae	-0.00843464	0.00669651	0.208159	922	0.753781
metab_100002199	tridecenedioate (C13:1-DC)*		Lipid	Fatty Acid, Dicarboxylate	family.Synergistaceae	-0.0342682	0.0272069	0.208166	922	0.753781
metab_100002259	cis-4-decenoylcarnitine (C10:1)		Lipid	Fatty Acid Metabolism (Acyl Carnitine, Monounsaturated)	genus.Eubacterium	-0.032851	0.0260767	0.208078	922	0.753781
metab_100002796	cis-4-decenoate (10:1n6)*		Lipid	Medium Chain Fatty Acid	genus.UBA1819	-0.0136522	0.0108377	0.208111	922	0.753781
metab_100002875	1-(1-enyl-palmitoyl)-GPC (P-16:0)*		Lipid	Lysoplasmalogen	family.Acholeplasmataceae	-0.0181004	0.01437	0.208147	922	0.753781
metab_100003151	linoleoylcarnitine (C18:2)*		Lipid	Fatty Acid Metabolism (Acyl Carnitine, Polyunsaturated)	Species.inulinivorans	-0.00749598	0.00595131	0.208162	922	0.753781
metab_100003470	pregnanediol-3-glucuronide		Lipid	Progestin Steroids	Species.massiliensis.9	-0.052307	0.0415294	0.208174	922	0.753781
metab_100004110	3-methyl catechol sulfate (2)		Xenobiotics	Benzoate Metabolism	order.Flavobacteriales	-0.0411177	0.0326439	0.208152	922	0.753781
metab_100004295	2-piperidinone		Xenobiotics	Food Component/Plant	Species.obeum	-0.0238725	0.018952	0.208134	922	0.753781
metab_100004318	indolin-2-one		Xenobiotics	Food Component/Plant	genus.Family.XIII.UCG.001	0.0124873	0.00991475	0.208191	922	0.753781
metab_100004318	indolin-2-one		Xenobiotics	Food Component/Plant	Species.massiliensis.8	-0.0335054	0.0265956	0.208069	922	0.753781
metab_100004329	sphingomyelin (d18:2/16:0, d18:1/16:1)*		Lipid	Sphingomyelins	family.Peptostreptococcaceae	0.00697636	0.00553807	0.208105	922	0.753781
metab_100005418	17alpha-hydroxypregnanolone glucuronide		Lipid	Pregnenolone Steroids	family.Muribaculaceae	-0.0121192	0.00961988	0.208069	922	0.753781
metab_100005998	octadecanedioylcarnitine (C18-DC)*		Lipid	Fatty Acid Metabolism (Acyl Carnitine, Dicarboxylate)	genus.UCG.009	0.0172505	0.013694	0.208106	922	0.753781
metab_100006105	4-methylguaiacol sulfate		Xenobiotics	Benzoate Metabolism	Species.dispar	-0.0400655	0.0318082	0.208145	922	0.753781
metab_100006171	eugenol sulfate		Xenobiotics	Food Component/Plant	Species.timonensis	-0.0925714	0.0734942	0.208154	922	0.753781
metab_100006430	arabitol/xylitol		Carbohydrate	Pentose Metabolism	genus.Oscillospira	-0.00900953	0.00715132	0.208058	922	0.753781
metab_100008915	1-palmitoyl-2-docosahexaenoyl-GPC (16:0/22:6)		Lipid	Phosphatidylcholine (PC)	genus.Gordonibacter	-0.0174622	0.0138628	0.208129	922	0.753781
metab_100008998	gamma-tocopherol/beta-tocopherol		Cofactors and Vitamins	Tocopherol Metabolism	genus.Dielma	0.0540908	0.0429398	0.208112	922	0.753781
metab_100010916	palmitoyl-oleoyl-glycerol (16:0/18:1) [1]*		Lipid	Diacylglycerol	Species.plebeius	-0.0162421	0.0128951	0.208161	922	0.753781
metab_100010917	palmitoyl-oleoyl-glycerol (16:0/18:1) [2]*		Lipid	Diacylglycerol	genus.Family.XIII.AD3011.group	-0.0205389	0.0163067	0.208167	922	0.753781
metab_100010942	linoleoyl-linoleoyl-glycerol (18:2/18:2) [2]*		Lipid	Diacylglycerol	Species.vadensis	0.073728	0.0585351	0.208161	922	0.753781
metab_100015640	N-palmitoylserine		Lipid	Endocannabinoid	Species.longum	0.00616662	0.00489488	0.208068	922	0.753781
metab_100015641	N-oleoylserine		Lipid	Endocannabinoid	genus.Alistipes	0.0102147	0.00811001	0.208174	922	0.753781
metab_100015752	glycosyl-N-(2-hydroxynervonoyl)-sphingosine (d18:1/24:1(2OH))*		Lipid	Hexosylceramides (HCER)	genus..Eubacterium..hallii.group	-0.0150582	0.0119552	0.208159	922	0.753781
metab_100015788	sphingomyelin (d18:2/18:1)*		Lipid	Sphingomyelins	genus.Barnesiella	0.00771827	0.00612646	0.208063	922	0.753781
metab_100015831	linolenoylcarnitine (C18:3)*		Lipid	Fatty Acid Metabolism (Acyl Carnitine, Polyunsaturated)	order.Enterobacterales	0.0078323	0.00621791	0.208131	922	0.753781
metab_100015833	arachidoylcarnitine (C20)*		Lipid	Fatty Acid Metabolism (Acyl Carnitine, Long Chain Saturated)	genus.Coprococcus	0.0111859	0.00888016	0.208125	922	0.753781
metab_100015839	dihomo-linoleoylcarnitine (C20:2)*		Lipid	Fatty Acid Metabolism (Acyl Carnitine, Polyunsaturated)	Species.ndongoniae	0.0199391	0.0158277	0.208086	922	0.753781
metab_100016069	5-dodecenoylcarnitine (C12:1)		Lipid	Fatty Acid Metabolism (Acyl Carnitine, Monounsaturated)	Species.callidus	-0.0181986	0.0144458	0.208076	922	0.753781
metab_100019972	dodecenedioate (C12:1-DC)*		Lipid	Fatty Acid, Dicarboxylate	Species.microfusus	-0.0401757	0.0318938	0.208118	922	0.753781
metab_100020214	glyco-beta-muricholate**		Lipid	Primary Bile Acid Metabolism	genus.Lactobacillus	0.0190229	0.0151021	0.208136	922	0.753781
metab_100020479	indoleacetoylcarnitine*		Amino Acid	Tryptophan Metabolism	genus.Lactonifactor	-0.0551683	0.0437995	0.208157	922	0.753781
metab_100020550	deoxycholic acid glucuronide		Lipid	Secondary Bile Acid Metabolism	Species.microfusus	-0.0799751	0.0634989	0.208191	922	0.753781
metab_100020975	3-hydroxy-2-methylpyridine sulfate		Xenobiotics	Chemical	genus.Clostridium.sensu.stricto.1	0.0204462	0.0162301	0.208083	922	0.753781
metab_100021103	pregnenetriol sulfate*		Lipid	Pregnenolone Steroids	genus.Paraprevotella	0.00954642	0.00757891	0.208143	922	0.753781
metab_100021839	2-methoxyhydroquinone sulfate (1)		Xenobiotics	Benzoate Metabolism	family.Saccharimonadaceae	0.0374742	0.0297522	0.208166	922	0.753781
metab_1022	picolinate		Amino Acid	Tryptophan Metabolism	genus.Actinomyces	-0.0282455	0.0224204	0.208067	922	0.753781
metab_1023	sarcosine		Amino Acid	Glycine, Serine and Threonine Metabolism	family.Carnobacteriaceae	-0.030278	0.0240403	0.208191	922	0.753781
metab_1082	N-acetylleucine		Amino Acid	Leucine, Isoleucine and Valine Metabolism	Species.formigenes	-0.0243043	0.0192913	0.208051	922	0.753781
metab_1239	2-hydroxystearate		Lipid	Fatty Acid, Monohydroxy	phylum.Bacteroidota	0.0150977	0.0119858	0.208133	922	0.753781
metab_1518	N-palmitoyl-sphingosine (d18:1/16:0)		Lipid	Ceramides	genus.UCG.002	0.00950016	0.00754101	0.208072	922	0.753781
metab_1539	1-palmitoyl-2-oleoyl-GPC (16:0/18:1)		Lipid	Phosphatidylcholine (PC)	order.Methanobacteriales	-0.0150234	0.0119257	0.208092	922	0.753781
metab_158	5,6-dihydrothymine		Nucleotide	Pyrimidine Metabolism, Thymine containing	Species.scindens	-0.0358066	0.0284261	0.208131	922	0.753781
metab_192	N-acetylputrescine		Amino Acid	Polyamine Metabolism	order.Clostridiales	0.00774253	0.00614673	0.208137	922	0.753781
metab_241	phenylpyruvate		Amino Acid	Phenylalanine Metabolism	order.Rhodospirillales	-0.00769192	0.00610682	0.208158	922	0.753781
metab_252	succinate		Energy	TCA Cycle	Species.animalis	0.0157481	0.0125037	0.208187	922	0.753781
metab_272	corticosterone		Lipid	Corticosteroids	order.Bacteroidales	-0.0289291	0.022966	0.208126	922	0.753781
metab_272	corticosterone		Lipid	Corticosteroids	Species.sobrinus	0.0418806	0.0332462	0.208104	922	0.753781
metab_275	creatinine		Amino Acid	Creatine Metabolism	family.Veillonellaceae	-0.00465697	0.00369669	0.208083	922	0.753781
metab_330	fumarate		Energy	TCA Cycle	genus.Monoglobus	-0.011763	0.00933705	0.208066	922	0.753781
metab_356	cortisol		Lipid	Corticosteroids	Species.faecium	-0.00830819	0.00659654	0.208189	922	0.753781
metab_415	methionine		Amino Acid	Methionine, Cysteine, SAM and Taurine Metabolism	Species.dispar	-0.00904249	0.00717774	0.208073	922	0.753781
metab_444	ornithine		Amino Acid	Urea cycle; Arginine and Proline Metabolism	family.Methanobacteriaceae	-0.0211359	0.0167789	0.208117	922	0.753781
metab_563	glutamine		Amino Acid	Glutamate Metabolism	genus.Shuttleworthia	-0.00785762	0.00623749	0.208093	922	0.753781
metab_62	12,13-DiHOME		Lipid	Fatty Acid, Dihydroxy	genus.Megasphaera	-0.0187832	0.0149128	0.208168	922	0.753781
metab_811	alanine		Amino Acid	Alanine and Aspartate Metabolism	Species.bacterium.2	0.00800994	0.00635979	0.208192	922	0.753781
metab_881	cytosine		Nucleotide	Pyrimidine Metabolism, Cytidine containing	family.Streptococcaceae	-0.0139754	0.011095	0.20814	922	0.753781
metab_932	caprylate (8:0)		Lipid	Medium Chain Fatty Acid	order.Christensenellales	0.0109438	0.00868759	0.208107	922	0.753781
metab_999912221	X - 12221		NA	NA	Species.champanellensis	-0.0197957	0.0157158	0.208142	922	0.753781
metab_999912847	X - 12847		NA	NA	Species.succinatiphilus	-0.0800121	0.0635141	0.208089	922	0.753781
metab_999923659	X - 23659		NA	NA	genus.Eggerthella	-0.0154991	0.0123061	0.208193	922	0.753781
metab_999923659	X - 23659		NA	NA	genus.Anaerofustis	-0.0254558	0.020209	0.208134	922	0.753781
metab_999924344	X - 24344		NA	NA	Species.senegalensis	-0.0414092	0.0328735	0.208125	922	0.753781
metab_999924494	X - 24494		NA	NA	family.Victivallaceae	0.0343763	0.0272896	0.208114	922	0.753781
metab_999926107	X - 26107		NA	NA	Species.massiliensis.5	-0.0231127	0.0183476	0.208103	922	0.753781
metab_100004227	2-aminooctanoate		Lipid	Fatty Acid, Amino	genus.Lachnospiraceae.UCG.004	-0.0119997	0.00952768	0.208195	922	0.753781
metab_100002067	pregnenediol sulfate (C21H34O5S)*		Lipid	Pregnenolone Steroids	genus.Acidaminococcus	-0.0181314	0.0143966	0.208207	922	0.753809
metab_100008914	1-palmitoyl-2-arachidonoyl-GPC (16:0/20:4n6)		Lipid	Phosphatidylcholine (PC)	genus.Succiniclasticum	-0.0111585	0.00886001	0.208207	922	0.753809
metab_999921829	X - 21829		NA	NA	Species.vadensis	0.0588007	0.0466882	0.208204	922	0.753809
metab_100000861	2,3-dihydroxypyridine		Xenobiotics	Food Component/Plant	Species.plautii	-0.0170061	0.0135032	0.208212	922	0.753822
metab_100010937	oleoyl-arachidonoyl-glycerol (18:1/20:4) [2]*		Lipid	Diacylglycerol	genus.Cloacibacillus	-0.0341774	0.0271378	0.208216	922	0.753831
metab_100000656	1-stearoyl-GPI (18:0)		Lipid	Lysophospholipid	genus..Clostridium..innocuum.group	-0.0196792	0.0156271	0.208251	922	0.753856
metab_100001006	N-acetylglycine		Amino Acid	Glycine, Serine and Threonine Metabolism	Species.bifidum	-0.0153914	0.0122219	0.208242	922	0.753856
metab_100001149	3-methylcrotonylglycine		Amino Acid	Leucine, Isoleucine and Valine Metabolism	genus.Prevotella	-0.0187635	0.0148994	0.208236	922	0.753856
metab_100001293	N-acetylhistidine		Amino Acid	Histidine Metabolism	Species.massiliensis.4	-0.0145978	0.0115915	0.208232	922	0.753856
metab_100001611	3beta,7alpha-dihydroxy-5-cholestenoate		Lipid	Sterol	Species.ramosum	-0.0163678	0.0129973	0.208242	922	0.753856
metab_100002769	argininate*		Amino Acid	Urea cycle; Arginine and Proline Metabolism	genus.Enterobacter	-0.0440197	0.0349553	0.208247	922	0.753856
metab_100006379	C-glycosyltryptophan		Amino Acid	Tryptophan Metabolism	genus.Anaerofilum	-0.0153523	0.0121909	0.208245	922	0.753856
metab_100006430	arabitol/xylitol		Carbohydrate	Pentose Metabolism	family.Acidaminococcaceae	-0.00643111	0.00510661	0.208228	922	0.753856
metab_100006435	N-acetylglucosamine/N-acetylgalactosamine		Carbohydrate	Aminosugar Metabolism	genus.Anaerofilum	-0.0180072	0.014299	0.208241	922	0.753856
metab_100008956	sphingomyelin (d18:2/23:0, d18:1/23:1, d17:1/24:1)*		Lipid	Sphingomyelins	genus.Allisonella	-0.0190036	0.0150905	0.208249	922	0.753856
metab_100015609	N-palmitoyl-sphingadienine (d18:2/16:0)*		Lipid	Ceramides	Species.inulinivorans	-0.00763437	0.00606236	0.208251	922	0.753856
metab_100020833	2-ketocaprylate		Amino Acid	Leucine, Isoleucine and Valine Metabolism	genus.Defluviitaleaceae.UCG.011	0.0153011	0.01215	0.208236	922	0.753856
metab_1094	thyroxine		Amino Acid	Tyrosine Metabolism	family.Eggerthellaceae	0.00722551	0.00573769	0.20825	922	0.753856
metab_207	adenosine 3',5'-cyclic monophosphate (cAMP)		Nucleotide	Purine Metabolism, Adenine containing	family..Clostridium..methylpentosum.group	-0.00812812	0.00645426	0.208237	922	0.753856
metab_339	glutarate (C5-DC)		Lipid	Fatty Acid, Dicarboxylate	Species.clarus	-0.0187189	0.0148638	0.208228	922	0.753856
metab_999911315	X - 11315		NA	NA	genus.Cloacibacillus	-0.0271226	0.0215369	0.208233	922	0.753856
metab_999916938	X - 16938		NA	NA	genus.Lachnospiraceae.NK4B4.group	-0.0352968	0.0280281	0.208239	922	0.753856
metab_100004046	N-acetylcarnosine		Amino Acid	Histidine Metabolism	genus.Shuttleworthia	0.0122392	0.00971914	0.208258	922	0.753873
metab_100001170	3-hydroxy-2-ethylpropionate		Amino Acid	Leucine, Isoleucine and Valine Metabolism	Species.bacterium.1	0.00630873	0.00501002	0.208281	922	0.753876
metab_100001461	1-stearoyl-GPE (18:0)		Lipid	Lysophospholipid	genus..Eubacterium..hallii.group	0.0131393	0.0104344	0.208276	922	0.753876
metab_100001569	1-oleoyl-GPE (18:1)		Lipid	Lysophospholipid	genus.Intestinibacter	0.00842131	0.0066877	0.20828	922	0.753876
metab_100002761	androsterone glucuronide		Lipid	Androgenic Steroids	genus.Fournierella	-0.0215739	0.0171322	0.208268	922	0.753876
metab_100004112	3-methyl catechol sulfate (1)		Xenobiotics	Benzoate Metabolism	genus.Klebsiella	-0.0329064	0.0261312	0.208262	922	0.753876
metab_100008999	1-(1-enyl-stearoyl)-2-arachidonoyl-GPE (P-18:0/20:4)*		Lipid	Plasmalogen	Species.isoflavoniconvertens	0.0151666	0.0120442	0.20827	922	0.753876
metab_100015723	hexadecasphingosine (d16:1)*		Lipid	Sphingosines	genus.Sanguibacteroides	-0.0296913	0.0235789	0.208279	922	0.753876
metab_100020371	N,N-dimethylalanine		Amino Acid	Alanine and Aspartate Metabolism	Species.pleomorphus	-0.0723871	0.0574858	0.208282	922	0.753876
metab_100022013	tetrahydrocortisol glucuronide		Lipid	Corticosteroids	genus.Hungatella	-0.015379	0.012213	0.208277	922	0.753876
metab_1140	gamma-glutamylglutamine		Peptide	Gamma-glutamyl Amino Acid	genus.UCG.009	0.0137354	0.0109076	0.208273	922	0.753876
metab_872	thymidine		Nucleotide	Pyrimidine Metabolism, Thymine containing	class.Desulfovibrionia	0.00609985	0.004844	0.208267	922	0.753876
metab_999921339	X - 21339		NA	NA	phylum.Proteobacteria	-0.015003	0.0119146	0.208283	922	0.753876
metab_999921442	X - 21442		NA	NA	Species.mucilaginosa	-0.122552	0.0973213	0.208272	922	0.753876
metab_999924811	X - 24811		NA	NA	family.Hafniaceae	-0.0498632	0.0395972	0.208267	922	0.753876
metab_999925419	X - 25419		NA	NA	genus.Tuzzerella	0.0339935	0.0269949	0.208268	922	0.753876
metab_100020427	1-carboxyethylisoleucine	N-lactoyl isoleucine	Amino Acid	Leucine, Isoleucine and Valine Metabolism	Species.fermentans	0.0213961	0.016992	0.208293	922	0.753905
metab_999924812	X - 24812		NA	NA	Species.colihominis	0.0278253	0.0220979	0.208295	922	0.753908
metab_100020259	glutamine conjugate of C7H12O2*		Partially Characterized Molecules	Partially Characterized Molecules	family.Coriobacteriales.Incertae.Sedis	-0.0194339	0.0154341	0.208305	922	0.753932
metab_100022007	bilirubin degradation product, C17H18N2O4 (3)**		Partially Characterized Molecules	Partially Characterized Molecules	genus.Subdoligranulum	0.0168091	0.0133495	0.208304	922	0.753932
metab_100005834	9-hydroxystearate		Lipid	Fatty Acid, Monohydroxy	genus.Fusicatenibacter	-0.0152926	0.0121451	0.208307	922	0.753932
metab_100015638	2-hydroxynervonate*		Lipid	Fatty Acid, Monohydroxy	Species.obesi	0.0121959	0.00968591	0.208312	922	0.753947
metab_100006370	3beta-hydroxy-5-cholestenoate		Lipid	Sterol	order.Methanobacteriales	-0.0237575	0.0188682	0.208314	922	0.753947
metab_100001034	indoleacetate		Amino Acid	Tryptophan Metabolism	Species.tertium	-0.0476077	0.0378102	0.208316	922	0.753948
metab_100001614	hexadecanedioate (C16-DC)		Lipid	Fatty Acid, Dicarboxylate	genus.Enterococcus	0.0165884	0.0131747	0.208323	922	0.753968
metab_100000706	alpha-hydroxyisocaproate		Amino Acid	Leucine, Isoleucine and Valine Metabolism	class.Synergistia	0.0209889	0.0166702	0.208339	922	0.753972
metab_100001266	N-acetylarginine		Amino Acid	Urea cycle; Arginine and Proline Metabolism	genus.Lactonifactor	-0.0400894	0.0318412	0.208345	922	0.753972
metab_100001267	piperine		Xenobiotics	Food Component/Plant	genus.Adlercreutzia	0.032528	0.0258359	0.208351	922	0.753972
metab_100001270	myristoylcarnitine (C14)		Lipid	Fatty Acid Metabolism (Acyl Carnitine, Long Chain Saturated)	genus..Ruminococcus..gnavus.group	0.00860228	0.00683221	0.208333	922	0.753972
metab_100001399	1,7-dimethylurate		Xenobiotics	Xanthine Metabolism	phylum.Patescibacteria	-0.0323647	0.0257047	0.208326	922	0.753972
metab_100001405	1-methylxanthine		Xenobiotics	Xanthine Metabolism	family.Bacteroidaceae	-0.0316267	0.0251196	0.208344	922	0.753972
metab_100001925	cyclo(leu-pro)		Peptide	Dipeptide	Species.ovatus	0.0184909	0.0146868	0.208355	922	0.753972
metab_100001951	bilirubin (E,Z or Z,E)*		Cofactors and Vitamins	Hemoglobin and Porphyrin Metabolism	Species.tertium	0.0394161	0.0313058	0.208337	922	0.753972
metab_100003001	1-(1-enyl-stearoyl)-GPE (P-18:0)*		Lipid	Lysoplasmalogen	Species.cateniformis	-0.0165987	0.013184	0.208359	922	0.753972
metab_100020215	N-methylhydroxyproline**		Amino Acid	Urea cycle; Arginine and Proline Metabolism	genus.Acetanaerobacterium	-0.0922865	0.073301	0.208358	922	0.753972
metab_100020427	1-carboxyethylisoleucine	N-lactoyl isoleucine	Amino Acid	Leucine, Isoleucine and Valine Metabolism	Species.secunda	0.0312131	0.024791	0.208344	922	0.753972
metab_1052	glycerate		Carbohydrate	Glycolysis, Gluconeogenesis, and Pyruvate Metabolism	genus..Eubacterium..nodatum.group	-0.023445	0.0186207	0.20833	922	0.753972
metab_179	9,10-DiHOME		Lipid	Fatty Acid, Dihydroxy	genus.Butyricicoccus	-0.0130966	0.0104023	0.208357	922	0.753972
metab_409	malate		Energy	TCA Cycle	order.Izemoplasmatales	-0.0154241	0.0122509	0.208354	922	0.753972
metab_888	caprate (10:0)		Lipid	Medium Chain Fatty Acid	family.Flavobacteriaceae	-0.024633	0.0195647	0.208342	922	0.753972
metab_999911470	X - 11470		NA	NA	Species.mitsuokai	-0.024182	0.0192069	0.208353	922	0.753972
metab_999912847	X - 12847		NA	NA	Species.massiliensis.7	0.0618765	0.0491454	0.208342	922	0.753972
metab_999915486	X - 15486		NA	NA	genus.Anaerofilum	-0.0336897	0.0267577	0.208338	922	0.753972
metab_999923739	X - 23739		NA	NA	order.Peptostreptococcales.Tissierellales	0.0115263	0.00915485	0.208348	922	0.753972
metab_999924328	X - 24328		NA	NA	family.Monoglobaceae	-0.0160586	0.0127548	0.208353	922	0.753972
metab_999925419	X - 25419		NA	NA	genus.Anaerotruncus	-0.0386029	0.0306605	0.208345	922	0.753972
metab_100001294	gamma-glutamylglycine		Peptide	Gamma-glutamyl Amino Acid	order.Veillonellales.Selenomonadales	-0.007074	0.0056188	0.208365	922	0.753975
metab_100001993	pregnenediol disulfate (C21H34O8S2)*		Lipid	Pregnenolone Steroids	Species.anaerobia	0.0310871	0.0246922	0.208365	922	0.753975
metab_1648	taurocholate		Lipid	Primary Bile Acid Metabolism	genus.Acetanaerobacterium	0.0829559	0.065891	0.208366	922	0.753975
metab_999912100	X - 12100		NA	NA	genus.Erysipelatoclostridium	-0.00845002	0.00671175	0.208365	922	0.753975
metab_999912906	X - 12906		NA	NA	genus..Eubacterium..nodatum.group	-0.0201807	0.0160294	0.208367	922	0.753975
metab_100000445	theobromine		Xenobiotics	Xanthine Metabolism	family.Hafniaceae	-0.0620429	0.0492813	0.208377	922	0.75399
metab_100001034	indoleacetate		Amino Acid	Tryptophan Metabolism	family.Anaerofustaceae	-0.037364	0.029679	0.208383	922	0.75399
metab_1105	alpha-tocopherol		Cofactors and Vitamins	Tocopherol Metabolism	Species.ihumii	0.0202515	0.0160862	0.208382	922	0.75399
metab_415	methionine		Amino Acid	Methionine, Cysteine, SAM and Taurine Metabolism	family.UCG.010	-0.00530465	0.00421353	0.208376	922	0.75399
metab_881	cytosine		Nucleotide	Pyrimidine Metabolism, Cytidine containing	family.Actinomycetaceae	-0.0461576	0.0366633	0.208376	922	0.75399
metab_999912111	X - 12111		NA	NA	genus.UCG.005	0.0256767	0.0203955	0.208383	922	0.75399
metab_999923639	X - 23639		NA	NA	Species.funiformis	-0.0220278	0.0174971	0.208381	922	0.75399
metab_100001112	3-hydroxylaurate		Lipid	Fatty Acid, Monohydroxy	family.Christensenellaceae	-0.0167216	0.0132824	0.208386	922	0.753995
metab_917	asparagine		Amino Acid	Alanine and Aspartate Metabolism	family.Peptostreptococcaceae	0.00549069	0.00436141	0.208388	922	0.753998
metab_100001951	bilirubin (E,Z or Z,E)*		Cofactors and Vitamins	Hemoglobin and Porphyrin Metabolism	Species.bifidum	0.0163877	0.0130174	0.208394	922	0.754013
metab_100001279	hyocholate		Lipid	Secondary Bile Acid Metabolism	family.UCG.011	-0.0301721	0.0239678	0.208411	922	0.754015
metab_100001777	1-oleoyl-GPI (18:1)		Lipid	Lysophospholipid	genus.GCA.900066575	-0.0140354	0.0111493	0.208412	922	0.754015
metab_100009026	behenoyl dihydrosphingomyelin (d18:0/22:0)*		Lipid	Dihydrosphingomyelins	genus.Rikenella	0.0388808	0.0308851	0.208402	922	0.754015
metab_100009131	1-linoleoyl-2-arachidonoyl-GPC (18:2/20:4n6)*		Lipid	Phosphatidylcholine (PC)	genus.Coriobacteriaceae.UCG.002	-0.0253657	0.0201491	0.208398	922	0.754015
metab_100010941	linoleoyl-linoleoyl-glycerol (18:2/18:2) [1]*		Lipid	Diacylglycerol	genus.Lactiplantibacillus	-0.0471404	0.0374467	0.208409	922	0.754015
metab_100015637	2-hydroxybehenate		Lipid	Fatty Acid, Monohydroxy	family.Acholeplasmataceae	-0.0111837	0.008884	0.208413	922	0.754015
metab_100015797	heneicosapentaenoate (21:5n3)		Lipid	Long Chain Polyunsaturated Fatty Acid (n3 and n6)	genus.Paraprevotella	0.0160951	0.0127854	0.208407	922	0.754015
metab_100019892	2-hydroxyarachidate*		Lipid	Fatty Acid, Monohydroxy	genus.Oxalobacter	-0.0130263	0.0103476	0.208406	922	0.754015
metab_132	3-phosphoglycerate		Carbohydrate	Glycolysis, Gluconeogenesis, and Pyruvate Metabolism	Species.mitsuokai	-0.0184246	0.0146356	0.208399	922	0.754015
metab_999912410	X - 12410		NA	NA	Species.funiformis	0.0339909	0.0270013	0.20841	922	0.754015
metab_999924462	X - 24462		NA	NA	genus.Fenollaria	0.0368561	0.0292768	0.208403	922	0.754015
metab_100001951	bilirubin (E,Z or Z,E)*		Cofactors and Vitamins	Hemoglobin and Porphyrin Metabolism	Species.jalaludinii	0.0215733	0.0171374	0.208418	922	0.754018
metab_100002026	androstenediol (3alpha, 17alpha) monosulfate (2)		Lipid	Androgenic Steroids	Species.succinatiphilus	0.0435782	0.0346178	0.208419	922	0.754018
metab_100004111	4-methylcatechol sulfate		Xenobiotics	Benzoate Metabolism	genus.Eubacterium	-0.0520588	0.0413548	0.20842	922	0.754018
metab_999912906	X - 12906		NA	NA	Species.callidus	0.0099102	0.00787245	0.208417	922	0.754018
metab_999915486	X - 15486		NA	NA	Species.comes	-0.0149547	0.0118799	0.208422	922	0.754018
metab_100000672	1-myristoyl-2-palmitoyl-GPC (14:0/16:0)		Lipid	Phosphatidylcholine (PC)	Species.scindens	0.0581061	0.0461656	0.208489	922	0.754019
metab_100000773	3-hydroxyoctanoate		Lipid	Fatty Acid, Monohydroxy	Species.disporicum	-0.0174904	0.0138973	0.208525	922	0.754019
metab_100000774	phenyllactate (PLA)		Amino Acid	Phenylalanine Metabolism	genus.HT002	0.0374098	0.0297199	0.208452	922	0.754019
metab_100000882	3-hydroxymyristate		Lipid	Fatty Acid, Monohydroxy	Species.wadsworthia	0.0172164	0.0136787	0.208497	922	0.754019
metab_100000936	3-methyl-2-oxobutyrate		Amino Acid	Leucine, Isoleucine and Valine Metabolism	genus.Eisenbergiella	-0.00892471	0.00709094	0.208502	922	0.754019
metab_100000997	3-hydroxydecanoate		Lipid	Fatty Acid, Monohydroxy	order.Clostridia.vadinBB60.group	0.0149622	0.0118876	0.208491	922	0.754019
metab_100001170	3-hydroxy-2-ethylpropionate		Amino Acid	Leucine, Isoleucine and Valine Metabolism	family.Anaerofustaceae	-0.0213189	0.0169377	0.208481	922	0.754019
metab_100001257	N-acetylasparagine		Amino Acid	Alanine and Aspartate Metabolism	genus.Anaerotruncus	-0.0198068	0.0157363	0.208479	922	0.754019
metab_100001295	gamma-glutamyltryptophan		Peptide	Gamma-glutamyl Amino Acid	family.Synergistaceae	0.0168786	0.0134097	0.208474	922	0.754019
metab_100001416	orotidine		Nucleotide	Pyrimidine Metabolism, Orotate containing	Species.intestinalis.2	0.0202401	0.0160787	0.208429	922	0.754019
metab_100001452	isovalerylglycine		Amino Acid	Leucine, Isoleucine and Valine Metabolism	genus.Lactococcus	0.0145236	0.0115374	0.208424	922	0.754019
metab_100001454	3-hydroxydodecanedioate*		Lipid	Fatty Acid, Dicarboxylate	order.Peptococcales	0.017742	0.0140972	0.208522	922	0.754019
metab_100001571	1-arachidonoyl-GPE (20:4n6)*		Lipid	Lysophospholipid	genus.Ruminiclostridium	0.0233031	0.0185158	0.208521	922	0.754019
metab_100001948	succinylcarnitine (C4-DC)		Energy	TCA Cycle	family.Peptostreptococcaceae	0.00886288	0.00704193	0.20851	922	0.754019
metab_100001987	5alpha-androstan-3beta,17beta-diol disulfate		Lipid	Androgenic Steroids	Species.lenta	-0.0327056	0.0259832	0.208463	922	0.754019
metab_100002018	5alpha-androstan-3alpha,17beta-diol monosulfate (1)		Lipid	Androgenic Steroids	order.Coriobacteriales	0.0199662	0.0158638	0.208504	922	0.754019
metab_100002167	12-HETE		Lipid	Eicosanoid	order.Micrococcales	0.0274095	0.0217777	0.208503	922	0.754019
metab_100002199	tridecenedioate (C13:1-DC)*		Lipid	Fatty Acid, Dicarboxylate	genus.Succinivibrio	-0.0403155	0.0320275	0.208441	922	0.754019
metab_100002417	2,3-dihydroxyisovalerate		Xenobiotics	Food Component/Plant	genus.UCG.009	0.0439619	0.0349278	0.208487	922	0.754019
metab_100002769	argininate*		Amino Acid	Urea cycle; Arginine and Proline Metabolism	genus.Rikenellaceae.RC9.gut.group	-0.0436294	0.0346656	0.208513	922	0.754019
metab_100004111	4-methylcatechol sulfate		Xenobiotics	Benzoate Metabolism	genus.TM7x	-0.032921	0.0261573	0.208512	922	0.754019
metab_100004208	guaiacol sulfate		Xenobiotics	Benzoate Metabolism	family.Synergistaceae	-0.0407627	0.0323846	0.208467	922	0.754019
metab_100004299	N-acetyl-1-methylhistidine*		Amino Acid	Histidine Metabolism	genus.Romboutsia	0.0133119	0.010577	0.208517	922	0.754019
metab_100004541	acisoga		Amino Acid	Polyamine Metabolism	genus.Erysipelatoclostridium	-0.0110147	0.00875183	0.208521	922	0.754019
metab_100005998	octadecanedioylcarnitine (C18-DC)*		Lipid	Fatty Acid Metabolism (Acyl Carnitine, Dicarboxylate)	family.Prevotellaceae	0.00718294	0.00570616	0.208432	922	0.754019
metab_100006620	nonanoylcarnitine (C9)		Lipid	Fatty Acid Metabolism (Acyl Carnitine, Medium Chain)	Species.putredinis	0.00976383	0.00775795	0.20852	922	0.754019
metab_100008903	1,2-dilinoleoyl-GPC (18:2/18:2)		Lipid	Phosphatidylcholine (PC)	genus.Rikenellaceae.RC9.gut.group	-0.0297648	0.0236452	0.208431	922	0.754019
metab_100008984	1-palmitoyl-2-palmitoleoyl-GPC (16:0/16:1)*		Lipid	Phosphatidylcholine (PC)	phylum.Synergistota	-0.0278104	0.022096	0.2085	922	0.754019
metab_100008984	1-palmitoyl-2-palmitoleoyl-GPC (16:0/16:1)*		Lipid	Phosphatidylcholine (PC)	family.Peptococcaceae	-0.012432	0.00987795	0.20852	922	0.754019
metab_100009030	lactosyl-N-palmitoyl-sphingosine (d18:1/16:0)		Lipid	Lactosylceramides (LCER)	genus.Monoglobus	-0.0102882	0.00817348	0.208457	922	0.754019
metab_100009225	1-(1-enyl-stearoyl)-2-linoleoyl-GPE (P-18:0/18:2)*		Lipid	Plasmalogen	Species.equolifaciens	0.0176858	0.0140516	0.208494	922	0.754019
metab_100009275	methylsuccinoylcarnitine		Amino Acid	Leucine, Isoleucine and Valine Metabolism	family.Erysipelotrichaceae	-0.0117907	0.00936737	0.208469	922	0.754019
metab_100015723	hexadecasphingosine (d16:1)*		Lipid	Sphingosines	Species.justesenii	-0.0315336	0.0250544	0.208503	922	0.754019
metab_100015834	lignoceroylcarnitine (C24)*		Lipid	Fatty Acid Metabolism (Acyl Carnitine, Long Chain Saturated)	family.Bacteroidaceae	-0.0160234	0.012729	0.208428	922	0.754019
metab_100015836	ximenoylcarnitine (C26:1)*		Lipid	Fatty Acid Metabolism (Acyl Carnitine, Monounsaturated)	family.Methanobacteriaceae	-0.0203698	0.0161827	0.208456	922	0.754019
metab_100019801	3-hydroxyoleoylcarnitine		Lipid	Fatty Acid Metabolism (Acyl Carnitine, Hydroxy)	Species.animalis	0.0218446	0.0173559	0.208495	922	0.754019
metab_100019972	dodecenedioate (C12:1-DC)*		Lipid	Fatty Acid, Dicarboxylate	Species.salyersiae	0.0185666	0.0147515	0.208496	922	0.754019
metab_100020361	3-amino-2-piperidone		Amino Acid	Urea cycle; Arginine and Proline Metabolism	Species.secundus	-0.0182014	0.0144608	0.208479	922	0.754019
metab_100020378	2-hydroxysebacate		Lipid	Fatty Acid, Dicarboxylate	genus.DTU089	0.0124553	0.00989542	0.20847	922	0.754019
metab_100020423	1-carboxyethylvaline	N-lactoyl valine	Amino Acid	Leucine, Isoleucine and Valine Metabolism	family.Carnobacteriaceae	0.0340295	0.0270388	0.208525	922	0.754019
metab_100021000	hydroxypalmitoyl sphingomyelin (d18:1/16:0(OH))**		Lipid	Sphingomyelins	order.DTU014	-0.0247393	0.0196555	0.20849	922	0.754019
metab_100021104	pregnenetriol disulfate*		Lipid	Pregnenolone Steroids	genus.Pseudomonas	0.0416922	0.0331266	0.208515	922	0.754019
metab_100021709	branched-chain, straight-chain, or cyclopropyl 12:1 fatty acid*		Partially Characterized Molecules	Partially Characterized Molecules	class.Saccharimonadia	0.0235244	0.0186891	0.208461	922	0.754019
metab_100021727	cis-3,4-methyleneheptanoate		Lipid	Fatty Acid, Branched	family.Atopobiaceae	0.0246835	0.0196102	0.208465	922	0.754019
metab_100022007	bilirubin degradation product, C17H18N2O4 (3)**		Partially Characterized Molecules	Partially Characterized Molecules	genus.Atopobium	-0.0442923	0.0351866	0.208439	922	0.754019
metab_100022007	bilirubin degradation product, C17H18N2O4 (3)**		Partially Characterized Molecules	Partially Characterized Molecules	Species.inops	-0.0111878	0.00888781	0.208439	922	0.754019
metab_1026	phosphoethanolamine		Lipid	Phospholipid Metabolism	Species.filiformis	-0.020327	0.0161496	0.20848	922	0.754019
metab_112	3-hydroxy-3-methylglutarate		Lipid	Mevalonate Metabolism	family..Clostridium..methylpentosum.group	-0.0157485	0.0125131	0.208519	922	0.754019
metab_1231	dihomo-linoleate (20:2n6)		Lipid	Long Chain Polyunsaturated Fatty Acid (n3 and n6)	Species.eutactus	0.00916878	0.00728453	0.208481	922	0.754019
metab_1538	stearoyl sphingomyelin (d18:1/18:0)		Lipid	Sphingomyelins	genus.Catenibacterium	0.00660665	0.00524838	0.208434	922	0.754019
metab_1547	N-stearoyl-sphingosine (d18:1/18:0)*		Lipid	Ceramides	Species.delbrueckii	0.0141124	0.0112126	0.208498	922	0.754019
metab_212	5-methylthioadenosine (MTA)		Amino Acid	Polyamine Metabolism	order.Eubacteriales	0.0154954	0.0123114	0.208497	922	0.754019
metab_234	aspartate		Amino Acid	Alanine and Aspartate Metabolism	order.Victivallales	0.0220813	0.0175448	0.208516	922	0.754019
metab_444	ornithine		Amino Acid	Urea cycle; Arginine and Proline Metabolism	order.Flavobacteriales	0.0197388	0.0156825	0.208485	922	0.754019
metab_445	orotate		Nucleotide	Pyrimidine Metabolism, Orotate containing	genus.Flavonifractor	-0.0112515	0.00893857	0.208447	922	0.754019
metab_893	arachidate (20:0)		Lipid	Long Chain Saturated Fatty Acid	genus.Oscillibacter	-0.00741692	0.00589209	0.208436	922	0.754019
metab_999912100	X - 12100		NA	NA	Species.wadsworthensis	-0.00859134	0.00682617	0.20851	922	0.754019
metab_999912112	X - 12112		NA	NA	order.Pseudomonadales	-0.0633086	0.050302	0.208516	922	0.754019
metab_999912830	X - 12830		NA	NA	Species.champanellensis	-0.0270204	0.0214675	0.208481	922	0.754019
metab_999915245	X - 15245		NA	NA	family..Clostridium..methylpentosum.group	-0.0257365	0.0204457	0.208443	922	0.754019
metab_999919438	X - 19438		NA	NA	family.Clostridiaceae	-0.00955289	0.00758984	0.20849	922	0.754019
metab_999921442	X - 21442		NA	NA	Species.tanakaei	-0.0912875	0.0725337	0.208523	922	0.754019
metab_999924947	X - 24947		NA	NA	genus..Eubacterium..ruminantium.group	0.0142436	0.0113164	0.20848	922	0.754019
metab_100000257	glucuronate		Carbohydrate	Aminosugar Metabolism	genus.Latilactobacillus	-0.0202419	0.0160849	0.208562	922	0.75403
metab_100000774	phenyllactate (PLA)		Amino Acid	Phenylalanine Metabolism	family.Veillonellaceae	0.00674731	0.00536163	0.208561	922	0.75403
metab_100000776	palmitoylcarnitine (C16)		Lipid	Fatty Acid Metabolism (Acyl Carnitine, Long Chain Saturated)	genus.Faecalicoccus	-0.0323028	0.0256678	0.208544	922	0.75403
metab_100000936	3-methyl-2-oxobutyrate		Amino Acid	Leucine, Isoleucine and Valine Metabolism	genus.Oribacterium	-0.0135152	0.0107394	0.208554	922	0.75403
metab_100001278	10-heptadecenoate (17:1n7)		Lipid	Long Chain Monounsaturated Fatty Acid	order.Monoglobales	-0.0193395	0.0153678	0.208562	922	0.75403
metab_100001777	1-oleoyl-GPI (18:1)		Lipid	Lysophospholipid	order.Pseudomonadales	0.0332008	0.026382	0.208554	922	0.75403
metab_100002126	16a-hydroxy DHEA 3-sulfate		Lipid	Androgenic Steroids	genus.Paludicola	0.0195812	0.0155594	0.208546	922	0.75403
metab_100004299	N-acetyl-1-methylhistidine*		Amino Acid	Histidine Metabolism	Species.intestinihominis	0.0312164	0.024804	0.208533	922	0.75403
metab_100004499	6-oxopiperidine-2-carboxylate		Amino Acid	Lysine Metabolism	order.Methanobacteriales	-0.0211448	0.0168018	0.208546	922	0.75403
metab_100006293	sphingomyelin (d18:1/20:2, d18:2/20:1, d16:1/22:2)*		Lipid	Sphingomyelins	phylum.Euryarchaeota	-0.0206553	0.0164131	0.208554	922	0.75403
metab_100015637	2-hydroxybehenate		Lipid	Fatty Acid, Monohydroxy	order.Peptococcales	-0.00732373	0.00581933	0.208535	922	0.75403
metab_100015790	sphingomyelin (d18:2/21:0, d16:2/23:0)*		Lipid	Sphingomyelins	genus.Lachnospiraceae.FCS020.group	0.0107579	0.00854814	0.208541	922	0.75403
metab_100019831	3-hydroxyphenylacetoylglutamine		Peptide	Acetylated Peptides	genus.Enterococcus	-0.0189655	0.0150701	0.208547	922	0.75403
metab_100021103	pregnenetriol sulfate*		Lipid	Pregnenolone Steroids	Species.isoflavoniconvertens	-0.0174701	0.0138814	0.208532	922	0.75403
metab_355	histidine		Amino Acid	Histidine Metabolism	family.Veillonellaceae	-0.0033643	0.00267337	0.208559	922	0.75403
metab_803	mannose		Carbohydrate	Fructose, Mannose and Galactose Metabolism	Species.bifidum	0.0120358	0.00956392	0.208556	922	0.75403
metab_999913695	X - 13695		NA	NA	genus.Hungatella	-0.0221743	0.0176202	0.208555	922	0.75403
metab_999915486	X - 15486		NA	NA	genus.Coriobacteriaceae.UCG.002	0.0428852	0.0340778	0.208559	922	0.75403
metab_999918886	X - 18886		NA	NA	family..Clostridium..methylpentosum.group	0.0159849	0.0127013	0.208534	922	0.75403
metab_999924422	X - 24422		NA	NA	family.Coriobacteriales.Incertae.Sedis	0.0104639	0.00831478	0.208551	922	0.75403
metab_999924812	X - 24812		NA	NA	genus.Succinivibrio	0.0372877	0.0296299	0.20856	922	0.75403
metab_999924588	X - 24588		NA	NA	Species.cateniformis	0.0176769	0.0140468	0.208567	922	0.754043
metab_100002989	oleoyl-linoleoyl-glycerol (18:1/18:2) [1]		Lipid	Diacylglycerol	genus.Butyricicoccus	0.0141935	0.0112789	0.20857	922	0.754048
metab_100008955	tricosanoyl sphingomyelin (d18:1/23:0)*		Lipid	Sphingomyelins	order.Coriobacteriales	0.00921506	0.00732276	0.208573	922	0.754051
metab_100000840	tartronate (hydroxymalonate)		Xenobiotics	Food Component/Plant	genus.Desulfovibrio	-0.00997394	0.0079259	0.208578	922	0.754057
metab_1221	creatine		Amino Acid	Creatine Metabolism	genus.Coprobacillus	0.0202827	0.0161179	0.208578	922	0.754057
metab_999922834	X - 22834		NA	NA	genus.Ruminiclostridium	0.0447999	0.0356011	0.208583	922	0.75407
metab_100021467	pentose acid*		Partially Characterized Molecules	Partially Characterized Molecules	Species.xylaniphila	0.0515672	0.0409792	0.208587	922	0.754072
metab_2054	ethylmalonate		Amino Acid	Leucine, Isoleucine and Valine Metabolism	Species.obeum	0.0144618	0.0114924	0.208586	922	0.754072
metab_999911847	X - 11847		NA	NA	genus.Hungatella	-0.0431268	0.0342721	0.208591	922	0.754074
metab_999917676	X - 17676		NA	NA	genus.Erysipelotrichaceae.UCG.003	0.00831691	0.00660931	0.208591	922	0.754074
metab_100001551	1-arachidonoyl-GPC (20:4n6)*		Lipid	Lysophospholipid	genus.Butyrivibrio	-0.0104821	0.00832996	0.208593	922	0.754077
metab_100001925	cyclo(leu-pro)		Peptide	Dipeptide	genus.Lachnospiraceae.UCG.009	0.0396013	0.0314709	0.208596	922	0.754077
metab_519	myristate (14:0)		Lipid	Long Chain Saturated Fatty Acid	genus.GCA.900066755	-0.0455983	0.0362366	0.208595	922	0.754077
metab_100021457	(2-butoxyethoxy)acetic acid		Xenobiotics	Chemical	family.Hungateiclostridiaceae	-0.0336435	0.0267364	0.208598	922	0.754078
metab_100001733	hexanoylglutamine		Lipid	Fatty Acid Metabolism (Acyl Glutamine)	Species.sanguinis	-0.0142812	0.0113495	0.208609	922	0.754079
metab_100010922	linoleoyl-arachidonoyl-glycerol (18:2/20:4) [1]*		Lipid	Diacylglycerol	Species.succinatutens	-0.0173239	0.0137675	0.208607	922	0.754079
metab_100021991	3-hydroxyoctanoylcarnitine (2)		Lipid	Fatty Acid Metabolism (Acyl Carnitine, Hydroxy)	genus.Erysipelotrichaceae.UCG.003	0.00887274	0.00705126	0.208607	922	0.754079
metab_310	cystathionine		Amino Acid	Methionine, Cysteine, SAM and Taurine Metabolism	genus.Bilophila	-0.0193742	0.0153968	0.208604	922	0.754079
metab_881	cytosine		Nucleotide	Pyrimidine Metabolism, Cytidine containing	family.Barnesiellaceae	0.0151753	0.0120599	0.208602	922	0.754079
metab_999922834	X - 22834		NA	NA	family.Desulfovibrionaceae	0.0172261	0.0136897	0.208605	922	0.754079
metab_100006361	dopamine 3-O-sulfate		Amino Acid	Tyrosine Metabolism	order.Micrococcales	-0.0457707	0.0363751	0.208613	922	0.754091
metab_100000445	theobromine		Xenobiotics	Xanthine Metabolism	genus..Ruminococcus..torques.group	-0.0318098	0.0252801	0.208616	922	0.754096
metab_100019801	3-hydroxyoleoylcarnitine		Lipid	Fatty Acid Metabolism (Acyl Carnitine, Hydroxy)	Species.nordii	0.0384178	0.030532	0.208622	922	0.754109
metab_100000963	homocitrulline		Amino Acid	Urea cycle; Arginine and Proline Metabolism	Species.longum	-0.00933021	0.00741509	0.208623	922	0.75411
metab_415	methionine		Amino Acid	Methionine, Cysteine, SAM and Taurine Metabolism	class.Desulfovibrionia	-0.00558445	0.00443821	0.208625	922	0.75411
metab_100000467	3-indoxyl sulfate		Amino Acid	Tryptophan Metabolism	genus.Atopobium	-0.0405112	0.0321968	0.208637	922	0.754112
metab_100000846	erythritol		Xenobiotics	Food Component/Plant	genus.Rikenella	0.0334959	0.0266222	0.208653	922	0.754112
metab_100001485	gamma-glutamylisoleucine*		Peptide	Gamma-glutamyl Amino Acid	genus.Latilactobacillus	0.015299	0.0121595	0.208655	922	0.754112
metab_100001613	tetradecanedioate (C14-DC)		Lipid	Fatty Acid, Dicarboxylate	family.Atopobiaceae	-0.0208963	0.016608	0.208647	922	0.754112
metab_100001988	5alpha-pregnan-3beta,20alpha-diol disulfate		Lipid	Progestin Steroids	Species.muciniphila	0.0149398	0.011874	0.208649	922	0.754112
metab_100002028	androstenediol (3beta,17beta) monosulfate (1)		Lipid	Androgenic Steroids	Species.inulinivorans	0.0124424	0.0098891	0.208651	922	0.754112
metab_100002613	pantoate		Cofactors and Vitamins	Pantothenate and CoA Metabolism	phylum.Bacteroidota	-0.0186587	0.0148298	0.208654	922	0.754112
metab_100002911	glycoursodeoxycholate		Lipid	Secondary Bile Acid Metabolism	Species.putredinis	-0.0212257	0.0168701	0.208655	922	0.754112
metab_100008952	1-palmitoleoylglycerol (16:1)*		Lipid	Monoacylglycerol	genus.Methanobrevibacter	-0.0348327	0.0276838	0.208636	922	0.754112
metab_100015752	glycosyl-N-(2-hydroxynervonoyl)-sphingosine (d18:1/24:1(2OH))*		Lipid	Hexosylceramides (HCER)	phylum.Desulfobacterota	0.0122711	0.00975248	0.20863	922	0.754112
metab_100019978	octadecenedioate (C18:1-DC)		Lipid	Fatty Acid, Dicarboxylate	order.Clostridia.vadinBB60.group	0.0153221	0.0121777	0.208647	922	0.754112
metab_100020546	N2-acetyl,N6-methyllysine		Amino Acid	Lysine Metabolism	genus.Ruminiclostridium	0.0638377	0.0507356	0.208634	922	0.754112
metab_100021728	cis-3,4-methyleneheptanoylcarnitine		Lipid	Fatty Acid Metabolism (Acyl Carnitine, Medium Chain)	genus.Peptococcus	0.0146113	0.0116125	0.208636	922	0.754112
metab_1224	cys-gly, oxidized		Amino Acid	Glutathione Metabolism	Species.jalaludinii	0.0237983	0.0189143	0.208642	922	0.754112
metab_297	sphingosine		Lipid	Sphingosines	genus.Erysipelatoclostridium	0.0118691	0.00943347	0.208653	922	0.754112
metab_999918899	X - 18899		NA	NA	genus.Lachnospiraceae.UCG.009	-0.0271178	0.0215523	0.208637	922	0.754112
metab_999919438	X - 19438		NA	NA	Species.angulatum	0.0301172	0.0239369	0.208653	922	0.754112
metab_999921607	X - 21607		NA	NA	genus..Ruminococcus..gnavus.group	-0.00995752	0.00791412	0.208651	922	0.754112
metab_100001416	orotidine		Nucleotide	Pyrimidine Metabolism, Orotate containing	genus.Prevotella	-0.0284097	0.0225801	0.208658	922	0.754118
metab_100001334	N-acetylproline		Amino Acid	Urea cycle; Arginine and Proline Metabolism	Species.glucerasea	-0.0201316	0.0160007	0.20866	922	0.754118
metab_999916576	X - 16576		NA	NA	family.Carnobacteriaceae	-0.0294897	0.0234387	0.208663	922	0.754123
metab_100001951	bilirubin (E,Z or Z,E)*		Cofactors and Vitamins	Hemoglobin and Porphyrin Metabolism	genus..Eubacterium..ventriosum.group	0.0122188	0.00971178	0.208669	922	0.754131
metab_1215	N-acetylglucosaminylasparagine		Carbohydrate	Aminosugar Metabolism	genus.Barnesiella	0.00704596	0.00560025	0.208667	922	0.754131
metab_999917325	X - 17325		NA	NA	class.Verrucomicrobiae	-0.022131	0.0175902	0.20867	922	0.754131
metab_100002018	5alpha-androstan-3alpha,17beta-diol monosulfate (1)		Lipid	Androgenic Steroids	order.Monoglobales	0.0248111	0.0197207	0.208676	922	0.754145
metab_100005350	1-linolenoyl-GPC (18:3)*		Lipid	Lysophospholipid	family.Oscillospiraceae	-0.0251939	0.0200251	0.20868	922	0.754145
metab_100020361	3-amino-2-piperidone		Amino Acid	Urea cycle; Arginine and Proline Metabolism	Species.fastidiosa	-0.043513	0.0345859	0.208681	922	0.754145
metab_999911470	X - 11470		NA	NA	genus.Ruminiclostridium	0.0349865	0.0278086	0.208679	922	0.754145
metab_100008903	1,2-dilinoleoyl-GPC (18:2/18:2)		Lipid	Phosphatidylcholine (PC)	Species.coprocola	0.00912112	0.00724991	0.208685	922	0.754156
metab_100003892	lanthionine		Amino Acid	Methionine, Cysteine, SAM and Taurine Metabolism	genus.Candidatus.Soleaferrea	0.0213814	0.0169951	0.208688	922	0.75416
metab_100000841	oxalate (ethanedioate)		Cofactors and Vitamins	Ascorbate and Aldarate Metabolism	family.Hafniaceae	-0.0263489	0.020944	0.208698	922	0.754162
metab_100004318	indolin-2-one		Xenobiotics	Food Component/Plant	genus.Sanguibacteroides	-0.0483264	0.0384135	0.208702	922	0.754162
metab_100015623	lactosyl-N-behenoyl-sphingosine (d18:1/22:0)*		Lipid	Lactosylceramides (LCER)	genus.Prevotella_9	0.00542817	0.00431465	0.208693	922	0.754162
metab_100015786	sphingomyelin (d18:0/20:0, d16:0/22:0)*		Lipid	Dihydrosphingomyelins	Species.inops	-0.0109972	0.00874143	0.208701	922	0.754162
metab_100021104	pregnenetriol disulfate*		Lipid	Pregnenolone Steroids	genus.Klebsiella	0.0244978	0.0194724	0.208693	922	0.754162
metab_391	citrulline		Amino Acid	Urea cycle; Arginine and Proline Metabolism	Species.dispar	-0.0115267	0.00916223	0.208699	922	0.754162
metab_999911308	X - 11308		NA	NA	family.Carnobacteriaceae	-0.0390351	0.031028	0.2087	922	0.754162
metab_999923587	X - 23587		NA	NA	Species.mitsuokai	0.0332015	0.026391	0.208701	922	0.754162
metab_100006191	p-cresol glucuronide*		Amino Acid	Tyrosine Metabolism	Species.longum	-0.020473	0.0162736	0.208705	922	0.754165
metab_1258	anthranilate		Amino Acid	Tryptophan Metabolism	Species.senegalensis	0.0170415	0.013546	0.208706	922	0.754165
metab_999921319	X - 21319		NA	NA	Species.jalaludinii	0.0243351	0.0193438	0.208711	922	0.754177
metab_1143	butyrate/isobutyrate (4:0)		Lipid	Short Chain Fatty Acid	family.UCG.011	-0.0149441	0.0118792	0.20872	922	0.754203
metab_100015684	myristoyl-linoleoyl-glycerol (14:0/18:2) [2]*		Lipid	Diacylglycerol	Species.coprophilus	0.0320973	0.0255147	0.208724	922	0.754213
metab_100015790	sphingomyelin (d18:2/21:0, d16:2/23:0)*		Lipid	Sphingomyelins	Species.shahii	-0.0114058	0.00906671	0.208726	922	0.754215
metab_100008921	1-palmitoyl-2-stearoyl-GPC (16:0/18:0)		Lipid	Phosphatidylcholine (PC)	genus.UCG.009	0.0128712	0.0102317	0.208732	922	0.754231
metab_100006082	4-hydroxychlorothalonil		Xenobiotics	Chemical	genus.Lachnospiraceae.UCG.004	0.0110902	0.00881603	0.208736	922	0.754232
metab_999924475	X - 24475		NA	NA	Species.cateniformis	-0.0415455	0.033026	0.208735	922	0.754232
metab_100000491	gamma-glutamylphenylalanine		Peptide	Gamma-glutamyl Amino Acid	Species.dispar	-0.011793	0.00937508	0.208754	922	0.754234
metab_100001277	10-nonadecenoate (19:1n9)		Lipid	Long Chain Monounsaturated Fatty Acid	Species.wadsworthia	0.0170323	0.0135402	0.208758	922	0.754234
metab_100001399	1,7-dimethylurate		Xenobiotics	Xanthine Metabolism	order.Verrucomicrobiales	0.0175258	0.0139325	0.208756	922	0.754234
metab_100001501	oleoylcarnitine (C18:1)		Lipid	Fatty Acid Metabolism (Acyl Carnitine, Monounsaturated)	genus.Actinomyces	-0.0275427	0.0218949	0.208741	922	0.754234
metab_100002761	androsterone glucuronide		Lipid	Androgenic Steroids	genus.Granulicatella	-0.0523224	0.041594	0.208747	922	0.754234
metab_100015623	lactosyl-N-behenoyl-sphingosine (d18:1/22:0)*		Lipid	Lactosylceramides (LCER)	genus.Intestinibacter	0.00617222	0.00490669	0.208751	922	0.754234
metab_100021478	1-methyl-5-imidazolelactate		Amino Acid	Histidine Metabolism	genus.Enterorhabdus	0.0251265	0.0199749	0.208756	922	0.754234
metab_100021538	dibutyl sulfosuccinate		Xenobiotics	Chemical	Species.putredinis	-0.00662703	0.00526823	0.20875	922	0.754234
metab_1342	3-methoxytyrosine		Amino Acid	Tyrosine Metabolism	Species.equolifaciens	-0.0138565	0.0110153	0.208746	922	0.754234
metab_999911308	X - 11308		NA	NA	family.Bacteroidaceae	-0.0187764	0.0149266	0.208753	922	0.754234
metab_999911787	X - 11787		NA	NA	genus.Eggerthella	-0.00896502	0.00712673	0.208742	922	0.754234
metab_999912410	X - 12410		NA	NA	genus.Pediococcus	-0.0515821	0.0410056	0.208748	922	0.754234
metab_999912411	X - 12411		NA	NA	order.Lactobacillales	0.0130959	0.0104107	0.208747	922	0.754234
metab_432	nicotinamide		Cofactors and Vitamins	Nicotinate and Nicotinamide Metabolism	genus.Lachnospiraceae.UCG.003	-0.0145903	0.011599	0.208761	922	0.754243
metab_100020492	glucuronide of piperine metabolite C17H21NO3 (4)*		Xenobiotics	Food Component/Plant	Species.xylaniphila	0.0682272	0.0542402	0.208768	922	0.754257
metab_1023	sarcosine		Amino Acid	Glycine, Serine and Threonine Metabolism	Species.bifidum	0.0132024	0.0104959	0.208769	922	0.754257
metab_100009232	thioproline		Xenobiotics	Chemical	Species.disporicum	-0.0148921	0.0118392	0.208771	922	0.754259
metab_100009246	2-methylserine		Amino Acid	Glycine, Serine and Threonine Metabolism	Species.pleomorphus	-0.0417288	0.0331745	0.208773	922	0.75426
metab_100001267	piperine		Xenobiotics	Food Component/Plant	genus.Lachnospiraceae.UCG.009	0.066914	0.0531974	0.208779	922	0.754267
metab_100021666	branched-chain, straight-chain, or cyclopropyl 10:1 fatty acid (1)*		Partially Characterized Molecules	Partially Characterized Molecules	Species.massiliensis.4	-0.0208468	0.0165735	0.20878	922	0.754267
metab_999916580	X - 16580		NA	NA	order.Izemoplasmatales	-0.024123	0.019178	0.208778	922	0.754267
metab_100000453	paraxanthine		Xenobiotics	Xanthine Metabolism	genus.Coprococcus	0.0298104	0.0237005	0.208795	922	0.754284
metab_100000657	1,2-dipalmitoyl-GPC (16:0/16:0)		Lipid	Phosphatidylcholine (PC)	family.Methanobacteriaceae	-0.0147852	0.0117548	0.208793	922	0.754284
metab_100001990	taurocholenate sulfate*		Lipid	Secondary Bile Acid Metabolism	genus.Phocea	-0.0413308	0.0328596	0.208794	922	0.754284
metab_100002784	2-oxoarginine*		Amino Acid	Urea cycle; Arginine and Proline Metabolism	genus.Merdibacter	-0.0222396	0.0176814	0.208796	922	0.754284
metab_100002927	S-methylcysteine sulfoxide		Amino Acid	Methionine, Cysteine, SAM and Taurine Metabolism	order.Acidaminococcales	0.0138657	0.0110237	0.208793	922	0.754284
metab_100006295	sphingomyelin (d18:1/22:1, d18:2/22:0, d16:1/24:1)*		Lipid	Sphingomyelins	order.Rhodospirillales	-0.00912178	0.00725225	0.208799	922	0.754284
metab_100008999	1-(1-enyl-stearoyl)-2-arachidonoyl-GPE (P-18:0/20:4)*		Lipid	Plasmalogen	order.Bacillales	-0.0405626	0.0322491	0.208798	922	0.754284
metab_1258	anthranilate		Amino Acid	Tryptophan Metabolism	genus.FD2005	-0.0161789	0.0128627	0.208791	922	0.754284
metab_999917653	X - 17653		NA	NA	genus.Lachnospiraceae.ND3007.group	0.0127488	0.0101357	0.208791	922	0.754284
metab_100000014	hippurate		Xenobiotics	Benzoate Metabolism	phylum.Actinobacteriota	0.0219863	0.0174803	0.208802	922	0.754287
metab_999921364	X - 21364		NA	NA	family.Acidaminococcaceae	-0.00896909	0.00713091	0.208803	922	0.754287
metab_100001948	succinylcarnitine (C4-DC)		Energy	TCA Cycle	family.Hydrogenoanaerobacterium	-0.0233017	0.0185263	0.208808	922	0.754295
metab_999912456	X - 12456		NA	NA	class.Vampirivibrionia	0.0204382	0.0162497	0.208809	922	0.754295
metab_100001033	beta-sitosterol		Lipid	Sterol	genus.Family.XIII.UCG.001	-0.0126083	0.0100246	0.208818	922	0.7543
metab_100003641	valylglycine		Peptide	Dipeptide	genus.Phascolarctobacterium	-0.0068227	0.00542458	0.208817	922	0.7543
metab_100008957	sphingomyelin (d18:2/24:1, d18:1/24:2)*		Lipid	Sphingomyelins	family.Family.XI	-0.0245339	0.0195065	0.20882	922	0.7543
metab_100010927	linoleoyl-linolenoyl-glycerol (18:2/18:3) [2]*		Lipid	Diacylglycerol	order.Peptococcales	-0.0189527	0.0150687	0.208812	922	0.7543
metab_100020825	3-hydroxyhexanoylcarnitine (1)		Lipid	Fatty Acid Metabolism (Acyl Carnitine, Hydroxy)	family.Succinivibrionaceae	0.0277336	0.0220504	0.208818	922	0.7543
metab_477	pristanate		Lipid	Fatty Acid, Branched	Species.provencensis	-0.049908	0.0396809	0.208819	922	0.7543
metab_999924337	X - 24337		NA	NA	Species.funiformis	0.024712	0.0196482	0.208822	922	0.754302
metab_100010918	oleoyl-oleoyl-glycerol (18:1/18:1) [1]*		Lipid	Diacylglycerol	Species.delbrueckii	0.0181849	0.0144586	0.208824	922	0.754304
metab_100020825	3-hydroxyhexanoylcarnitine (1)		Lipid	Fatty Acid Metabolism (Acyl Carnitine, Hydroxy)	genus.Sellimonas	0.0101395	0.00806185	0.208826	922	0.754305
metab_338	gluconate		Xenobiotics	Food Component/Plant	genus.Pediococcus	0.0385769	0.0306724	0.208828	922	0.754305
metab_100001614	hexadecanedioate (C16-DC)		Lipid	Fatty Acid, Dicarboxylate	Species.cateniformis	0.0216713	0.0172312	0.208839	922	0.754323
metab_100020215	N-methylhydroxyproline**		Amino Acid	Urea cycle; Arginine and Proline Metabolism	Species.pamelaeae	0.0757928	0.0602642	0.208839	922	0.754323
metab_100020497	sulfate of piperine metabolite C16H19NO3 (3)*		Xenobiotics	Food Component/Plant	genus.Catenibacterium	-0.0209075	0.0166239	0.208838	922	0.754323
metab_999916580	X - 16580		NA	NA	phylum.Euryarchaeota	-0.0262624	0.0208815	0.208835	922	0.754323
metab_100001106	1,3-dimethylurate		Xenobiotics	Xanthine Metabolism	Species.virosa	0.0341677	0.0271675	0.208842	922	0.754326
metab_100010937	oleoyl-arachidonoyl-glycerol (18:1/20:4) [2]*		Lipid	Diacylglycerol	genus.UCG.002	-0.014645	0.0116447	0.208847	922	0.754339
metab_100001263	1-palmitoyl-GPC (16:0)		Lipid	Lysophospholipid	order.RF39	-0.00820684	0.00652558	0.208851	922	0.75435
metab_100015786	sphingomyelin (d18:0/20:0, d16:0/22:0)*		Lipid	Dihydrosphingomyelins	Species.dispar	-0.020238	0.0160921	0.208854	922	0.754351
metab_356	cortisol		Lipid	Corticosteroids	genus.Rothia	-0.0325367	0.0258715	0.208857	922	0.754357
metab_100002761	androsterone glucuronide		Lipid	Androgenic Steroids	genus.Catenibacterium	0.01625	0.0129213	0.208863	922	0.754375
metab_100001868	4-allylphenol sulfate		Xenobiotics	Food Component/Plant	genus.Howardella	0.0208136	0.0165502	0.208866	922	0.754376
metab_100006726	linoleoyl ethanolamide		Lipid	Endocannabinoid	genus.Lachnospiraceae.NK4B4.group	0.0268116	0.0213197	0.208867	922	0.754376
metab_100001334	N-acetylproline		Amino Acid	Urea cycle; Arginine and Proline Metabolism	family.Coriobacteriaceae	-0.010207	0.00811649	0.208879	922	0.754379
metab_100001925	cyclo(leu-pro)		Peptide	Dipeptide	family.Butyricicoccaceae	0.0212653	0.0169098	0.208878	922	0.754379
metab_100021104	pregnenetriol disulfate*		Lipid	Pregnenolone Steroids	genus.Limosilactobacillus	0.0283405	0.0225358	0.208874	922	0.754379
metab_339	glutarate (C5-DC)		Lipid	Fatty Acid, Dicarboxylate	Species.obeum	-0.0153859	0.0122347	0.208879	922	0.754379
metab_55	1-methylnicotinamide		Cofactors and Vitamins	Nicotinate and Nicotinamide Metabolism	genus.Merdibacter	-0.0213176	0.0169514	0.208876	922	0.754379
metab_999921834	X - 21834		NA	NA	order.Acholeplasmatales	-0.0368292	0.0292856	0.208871	922	0.754379
metab_999922834	X - 22834		NA	NA	genus.Coprococcus	-0.0233823	0.0185933	0.208879	922	0.754379
metab_100001178	3-carboxy-4-methyl-5-propyl-2-furanpropanoate (CMPF)		Lipid	Fatty Acid, Dicarboxylate	family.Prevotellaceae	0.0174342	0.0138644	0.20891	922	0.754395
metab_100001211	sebacate (C10-DC)		Lipid	Fatty Acid, Dicarboxylate	genus.Epulopiscium	-0.0253303	0.0201427	0.208888	922	0.754395
metab_100001276	N-acetylisoleucine		Amino Acid	Leucine, Isoleucine and Valine Metabolism	Species.putredinis	-0.00680075	0.00540815	0.208903	922	0.754395
metab_100001454	3-hydroxydodecanedioate*		Lipid	Fatty Acid, Dicarboxylate	genus.Blautia	-0.0357832	0.0284562	0.208909	922	0.754395
metab_100001624	3-(3-hydroxyphenyl)propionate		Xenobiotics	Benzoate Metabolism	genus.Ruminococcus	-0.0329374	0.0261923	0.208894	922	0.754395
metab_100002196	13-HODE + 9-HODE		Lipid	Fatty Acid, Monohydroxy	Species.cateniformis	0.0225588	0.0179395	0.208906	922	0.754395
metab_100005373	fructosyllysine		Amino Acid	Lysine Metabolism	order.Peptostreptococcales.Tissierellales	0.0131499	0.0104574	0.208909	922	0.754395
metab_100008921	1-palmitoyl-2-stearoyl-GPC (16:0/18:0)		Lipid	Phosphatidylcholine (PC)	class.Verrucomicrobiae	0.00741971	0.00590015	0.208887	922	0.754395
metab_100008921	1-palmitoyl-2-stearoyl-GPC (16:0/18:0)		Lipid	Phosphatidylcholine (PC)	Species.comes	0.00799474	0.00635769	0.208906	922	0.754395
metab_100015755	ceramide (d18:1/20:0, d16:1/22:0, d20:1/18:0)*		Lipid	Ceramides	genus.Lactobacillus	0.0111541	0.00886988	0.208896	922	0.754395
metab_100020351	N-carbamoylvaline		Amino Acid	Leucine, Isoleucine and Valine Metabolism	Species.rubiinfantis	-0.0251976	0.0200375	0.208895	922	0.754395
metab_1137	oleoyl ethanolamide		Lipid	Endocannabinoid	Species.wadsworthensis	0.0110922	0.00882089	0.208906	922	0.754395
metab_234	aspartate		Amino Acid	Alanine and Aspartate Metabolism	genus.Frisingicoccus	0.0131708	0.0104739	0.208908	922	0.754395
metab_363	myo-inositol		Lipid	Inositol Metabolism	genus.Slackia	0.011422	0.00908291	0.208893	922	0.754395
metab_999918922	X - 18922		NA	NA	genus.Lachnospiraceae.AC2044.group	-0.0123605	0.00982912	0.20889	922	0.754395
metab_999923639	X - 23639		NA	NA	Species.bartlettii	0.0069866	0.00555592	0.208901	922	0.754395
metab_100001254	N-acetyltryptophan		Amino Acid	Tryptophan Metabolism	Species.wadsworthia	-0.00846197	0.00672934	0.208912	922	0.754399
metab_100001462	1-stearoyl-GPG (18:0)		Lipid	Lysophospholipid	genus.Succiniclasticum	-0.0166272	0.0132229	0.208918	922	0.754406
metab_100002107	palmitoyl sphingomyelin (d18:1/16:0)		Lipid	Sphingomyelins	Species.histaminiformans	0.0196532	0.0156293	0.208916	922	0.754406
metab_100020004	3-carboxy-4-methyl-5-pentyl-2-furanpropionate (3-CMPFP)**		Lipid	Fatty Acid, Dicarboxylate	family.Butyricicoccaceae	0.0138187	0.0109895	0.208923	922	0.754418
metab_62	12,13-DiHOME		Lipid	Fatty Acid, Dihydroxy	Species.hydrogenotrophica	-0.0235496	0.0187282	0.208925	922	0.754421
metab_100001400	1-methylurate		Xenobiotics	Xanthine Metabolism	genus.Enterococcus	-0.0292545	0.0232653	0.208929	922	0.754423
metab_100001810	dimethylarginine (SDMA + ADMA)		Amino Acid	Urea cycle; Arginine and Proline Metabolism	genus.Lachnospiraceae.UCG.004	-0.00783381	0.00623002	0.208928	922	0.754423
metab_100002070	2-hydroxyglutarate		Lipid	Fatty Acid, Dicarboxylate	genus.Defluviitaleaceae.UCG.011	0.0111388	0.00885853	0.208934	922	0.754431
metab_100009227	1-linoleoyl-GPG (18:2)*		Lipid	Lysophospholipid	genus.Bacteroides	0.0145918	0.0116046	0.208934	922	0.754431
metab_100002024	5alpha-androstan-3beta,17beta-diol monosulfate (2)		Lipid	Androgenic Steroids	Species.stercoris.1	0.0174022	0.0138398	0.208938	922	0.754433
metab_100009343	1-linoleoyl-2-linolenoyl-GPC (18:2/18:3)*		Lipid	Phosphatidylcholine (PC)	genus.CHKCI001	-0.0542355	0.043133	0.208938	922	0.754433
metab_100010949	stearoyl-arachidonoyl-glycerol (18:0/20:4) [1]*		Lipid	Diacylglycerol	family.Ruminococcaceae	0.0413543	0.0328888	0.208941	922	0.754435
metab_100000263	imidazole lactate		Amino Acid	Histidine Metabolism	genus.Colidextribacter	0.0104117	0.00828056	0.20895	922	0.754454
metab_100002254	stearoyl ethanolamide		Lipid	Endocannabinoid	genus.Acidaminococcus	-0.00869071	0.00691183	0.208951	922	0.754454
metab_999911880	X - 11880		NA	NA	genus.CHKCI001	0.0547597	0.0435508	0.208948	922	0.754454
metab_999912216	X - 12216		NA	NA	genus.Prevotella_9	0.0129254	0.0102798	0.208952	922	0.754454
metab_100002070	2-hydroxyglutarate		Lipid	Fatty Acid, Dicarboxylate	phylum.Euryarchaeota	-0.0194098	0.0154371	0.208957	922	0.754464
metab_1224	cys-gly, oxidized		Amino Acid	Glutathione Metabolism	Species.lenta	-0.0201603	0.0160341	0.208961	922	0.754468
metab_62	12,13-DiHOME		Lipid	Fatty Acid, Dihydroxy	genus.Candidatus.Soleaferrea	-0.0178805	0.0142209	0.208961	922	0.754468
metab_100008976	1-stearoyl-2-linoleoyl-GPE (18:0/18:2)*		Lipid	Phosphatidylethanolamine (PE)	Species.massiliensis.5	-0.0296886	0.0236125	0.208966	922	0.754479
metab_100021467	pentose acid*		Partially Characterized Molecules	Partially Characterized Molecules	Species.bromii	0.0106355	0.00845895	0.208972	922	0.754494
metab_999916576	X - 16576		NA	NA	genus.Granulicatella	-0.029556	0.0235074	0.208973	922	0.754495
metab_100001593	glutarylcarnitine (C5-DC)		Amino Acid	Lysine Metabolism	genus.Hungatella	-0.0188344	0.0149801	0.208977	922	0.754497
metab_194	N-formylmethionine		Amino Acid	Methionine, Cysteine, SAM and Taurine Metabolism	genus.DTU089	-0.0067061	0.00533374	0.208976	922	0.754497
metab_999911470	X - 11470		NA	NA	genus.Acidaminococcus	-0.018625	0.0148136	0.208979	922	0.754498
metab_100006620	nonanoylcarnitine (C9)		Lipid	Fatty Acid Metabolism (Acyl Carnitine, Medium Chain)	Species.glucerasea	-0.0236844	0.0188378	0.208982	922	0.754501
metab_100000265	kynurenine		Amino Acid	Tryptophan Metabolism	genus.Blautia	-0.018607	0.0147995	0.208986	922	0.754508
metab_100006370	3beta-hydroxy-5-cholestenoate		Lipid	Sterol	Species.scindens	-0.0480815	0.0382428	0.208987	922	0.754508
metab_999912844	X - 12844		NA	NA	Species.sobrinus	-0.0290244	0.0230855	0.20899	922	0.754512
metab_100001269	campesterol		Lipid	Sterol	Species.bifidum	0.0208385	0.0165748	0.208997	922	0.754516
metab_100002528	sulfate*		Xenobiotics	Chemical	genus.Succiniclasticum	-0.0125537	0.00998502	0.208993	922	0.754516
metab_100006375	3-methoxycatechol sulfate (1)		Xenobiotics	Benzoate Metabolism	phylum.Verrucomicrobiota	-0.0283595	0.0225569	0.208997	922	0.754516
metab_999922834	X - 22834		NA	NA	genus.Paraprevotella	0.0136189	0.0108323	0.208995	922	0.754516
metab_1025	pipecolate		Amino Acid	Lysine Metabolism	Species.formicigenerans	0.0162749	0.0129451	0.209002	922	0.754521
metab_330	fumarate		Energy	TCA Cycle	Species.aerofaciens	0.00928829	0.0073879	0.209001	922	0.754521
metab_100009264	glycochenodeoxycholate glucuronide (1)		Lipid	Primary Bile Acid Metabolism	family.Coriobacteriaceae	-0.0205034	0.0163086	0.209007	922	0.754535
metab_100001987	5alpha-androstan-3beta,17beta-diol disulfate		Lipid	Androgenic Steroids	Species.dentium	0.0525961	0.0418358	0.20901	922	0.754537
metab_117	homovanillate (HVA)		Amino Acid	Tyrosine Metabolism	genus.Rothia	0.0308685	0.0245535	0.209013	922	0.754544
metab_100000263	imidazole lactate		Amino Acid	Histidine Metabolism	family.Puniceicoccaceae	-0.0410638	0.0326634	0.209019	922	0.754546
metab_100001106	1,3-dimethylurate		Xenobiotics	Xanthine Metabolism	family.Muribaculaceae	0.0188434	0.0149885	0.209016	922	0.754546
metab_100010930	palmitoleoyl-linoleoyl-glycerol (16:1/18:2) [1]*		Lipid	Diacylglycerol	Species.obesi	-0.0183192	0.0145717	0.20902	922	0.754546
metab_999913553	X - 13553		NA	NA	Species.hathewayi	-0.0132559	0.0105442	0.20902	922	0.754546
metab_100001403	5-acetylamino-6-amino-3-methyluracil		Xenobiotics	Xanthine Metabolism	Species.salyersiae	0.0367534	0.0292355	0.209029	922	0.754556
metab_100001469	N1-Methyl-4-pyridone-3-carboxamide		Cofactors and Vitamins	Nicotinate and Nicotinamide Metabolism	Species.massiliensis.5	-0.0291302	0.0231714	0.209025	922	0.754556
metab_100003641	valylglycine		Peptide	Dipeptide	genus.Ruminococcus	0.0101958	0.00811017	0.209027	922	0.754556
metab_999924588	X - 24588		NA	NA	genus.Victivallis	-0.0259725	0.0206599	0.20903	922	0.754556
metab_100015632	N-stearoyl-sphingadienine (d18:2/18:0)*		Lipid	Ceramides	genus.Anaeroplasma	-0.018606	0.0148002	0.209032	922	0.75456
metab_100000963	homocitrulline		Amino Acid	Urea cycle; Arginine and Proline Metabolism	genus.Lactococcus	0.0180889	0.0143892	0.209039	922	0.754573
metab_100015968	carotene diol (3)		Cofactors and Vitamins	Vitamin A Metabolism	Species.rubiinfantis	0.0352028	0.0280025	0.209037	922	0.754573
metab_999919141	X - 19141		NA	NA	genus.Latilactobacillus	0.0234364	0.018643	0.209041	922	0.754573
metab_100000463	indolelactate		Amino Acid	Tryptophan Metabolism	Species.atypica	-0.0248305	0.019752	0.209042	922	0.754573
metab_1140	gamma-glutamylglutamine		Peptide	Gamma-glutamyl Amino Acid	Species.secundus	-0.0178515	0.0142005	0.209046	922	0.754581
metab_100000961	homoarginine		Amino Acid	Urea cycle; Arginine and Proline Metabolism	Species.animalis	0.0244176	0.019424	0.209053	922	0.754594
metab_100000963	homocitrulline		Amino Acid	Urea cycle; Arginine and Proline Metabolism	order.Gastranaerophilales	-0.0170001	0.0135234	0.209053	922	0.754594
metab_100001562	2-palmitoyl-GPC (16:0)*		Lipid	Lysophospholipid	genus.Weissella	-0.0286351	0.0227792	0.209058	922	0.754605
metab_100006438	citraconate/glutaconate		Energy	TCA Cycle	family.Desulfovibrionaceae	0.0191026	0.0151963	0.209064	922	0.754621
metab_1537	1-palmitoyl-2-linoleoyl-GPC (16:0/18:2)		Lipid	Phosphatidylcholine (PC)	genus.Erysipelotrichaceae.UCG.003	0.00428076	0.00340544	0.209071	922	0.754637
metab_999912680	X - 12680		NA	NA	order.Clostridiales	0.0128629	0.0102328	0.209072	922	0.754637
metab_796	alpha-ketobutyrate		Amino Acid	Methionine, Cysteine, SAM and Taurine Metabolism	genus.Paraprevotella	0.00955376	0.00760031	0.209075	922	0.754639
metab_999923782	X - 23782		NA	NA	Species.bacterium.1	0.00914614	0.00727603	0.209075	922	0.754639
metab_100005373	fructosyllysine		Amino Acid	Lysine Metabolism	genus..Bacteroides..pectinophilus.group	-0.0162633	0.0129382	0.209082	922	0.754645
metab_100006438	citraconate/glutaconate		Energy	TCA Cycle	Species.timonensis	-0.0677355	0.0538861	0.209079	922	0.754645
metab_1128	2-aminobutyrate		Amino Acid	Glutathione Metabolism	genus.Mogibacterium	-0.014386	0.0114446	0.209081	922	0.754645
metab_100001314	gamma-glutamylthreonine		Peptide	Gamma-glutamyl Amino Acid	genus.Butyricimonas	0.0117975	0.00938555	0.209087	922	0.754651
metab_100001501	oleoylcarnitine (C18:1)		Lipid	Fatty Acid Metabolism (Acyl Carnitine, Monounsaturated)	order.Oscillospirales	0.0394667	0.0313979	0.209089	922	0.754651
metab_100005717	1-palmitoyl-GPG (16:0)*		Lipid	Lysophospholipid	order.Saccharimonadales	0.0165173	0.0131405	0.209092	922	0.754651
metab_100009014	1-(1-enyl-palmitoyl)-2-arachidonoyl-GPC (P-16:0/20:4)*		Lipid	Plasmalogen	Species.tertium	0.0240271	0.0191151	0.209093	922	0.754651
metab_100015638	2-hydroxynervonate*		Lipid	Fatty Acid, Monohydroxy	genus.UC5.1.2E3	-0.0164189	0.0130622	0.209092	922	0.754651
metab_999921607	X - 21607		NA	NA	genus.Anaerofustis	-0.0280201	0.0222914	0.209088	922	0.754651
metab_100001810	dimethylarginine (SDMA + ADMA)		Amino Acid	Urea cycle; Arginine and Proline Metabolism	Species.parvulum	-0.0352497	0.0280437	0.209099	922	0.754659
metab_100006369	N-carbamoylalanine		Amino Acid	Alanine and Aspartate Metabolism	genus.Prevotella	-0.0256056	0.020371	0.209098	922	0.754659
metab_999917335	X - 17335		NA	NA	class.Actinobacteria	-0.00814048	0.0064764	0.209104	922	0.75467
metab_999911483	X - 11483		NA	NA	Species.sedimentorum	-0.0326251	0.0259564	0.209113	922	0.754698
metab_100000491	gamma-glutamylphenylalanine		Peptide	Gamma-glutamyl Amino Acid	genus.Holdemanella	-0.00523663	0.00416646	0.209137	922	0.754708
metab_100000672	1-myristoyl-2-palmitoyl-GPC (14:0/16:0)		Lipid	Phosphatidylcholine (PC)	Species.edouardi	0.0101795	0.00809928	0.209143	922	0.754708
metab_100001121	pyridoxate		Cofactors and Vitamins	Vitamin B6 Metabolism	genus..Eubacterium..hallii.group	-0.0211271	0.0168101	0.209152	922	0.754708
metab_100001256	N-acetylphenylalanine		Amino Acid	Phenylalanine Metabolism	genus.Solobacterium	-0.0150511	0.0119756	0.209151	922	0.754708
metab_100001277	10-nonadecenoate (19:1n9)		Lipid	Long Chain Monounsaturated Fatty Acid	genus.Granulicatella	-0.0415915	0.0330913	0.20913	922	0.754708
metab_100001541	2-hydroxy-3-methylvalerate		Amino Acid	Leucine, Isoleucine and Valine Metabolism	Species.hominis	-0.010019	0.00797149	0.209136	922	0.754708
metab_100001606	cholesterol sulfate		Lipid	Sterol	family.Pseudomonadaceae	0.0210803	0.0167721	0.209132	922	0.754708
metab_100001733	hexanoylglutamine		Lipid	Fatty Acid Metabolism (Acyl Glutamine)	Species.putredinis	0.0137865	0.010969	0.209137	922	0.754708
metab_100002122	3-hydroxyhippurate		Xenobiotics	Benzoate Metabolism	order.Verrucomicrobiales	-0.0244002	0.0194131	0.209123	922	0.754708
metab_100002945	(14 or 15)-methylpalmitate (a17:0 or i17:0)		Lipid	Fatty Acid, Branched	genus.Dialister	-0.00905926	0.00720807	0.209149	922	0.754708
metab_100002945	(14 or 15)-methylpalmitate (a17:0 or i17:0)		Lipid	Fatty Acid, Branched	Species.inops	-0.0117958	0.00938505	0.209132	922	0.754708
metab_100006438	citraconate/glutaconate		Energy	TCA Cycle	Species.mayombei	-0.0633125	0.0503747	0.209145	922	0.754708
metab_100006644	taurodeoxycholic acid 3-sulfate		Lipid	Secondary Bile Acid Metabolism	Species.justesenii	0.0774948	0.0616592	0.209148	922	0.754708
metab_100010936	oleoyl-arachidonoyl-glycerol (18:1/20:4) [1]*		Lipid	Diacylglycerol	order.Saccharimonadales	0.0233998	0.0186173	0.209125	922	0.754708
metab_100015835	cerotoylcarnitine (C26)*		Lipid	Fatty Acid Metabolism (Acyl Carnitine, Long Chain Saturated)	genus.Rothia	-0.0394143	0.0313586	0.209124	922	0.754708
metab_100020545	N2-acetyl,N6,N6-dimethyllysine		Amino Acid	Lysine Metabolism	Species.obeum	-0.0246713	0.0196295	0.209139	922	0.754708
metab_100020631	4-methylhexanoylglutamine		Lipid	Fatty Acid Metabolism (Acyl Glutamine)	Species.ovatus	-0.0158374	0.0126007	0.209134	922	0.754708
metab_1083	N-acetylmethionine		Amino Acid	Methionine, Cysteine, SAM and Taurine Metabolism	genus.Subdoligranulum	0.0102119	0.00812508	0.209143	922	0.754708
metab_381	2-aminoadipate		Amino Acid	Lysine Metabolism	order.Oscillospirales	0.0358908	0.0285569	0.20915	922	0.754708
metab_999917357	X - 17357		NA	NA	Species.animalis	0.0216271	0.0172075	0.209141	922	0.754708
metab_999921842	X - 21842		NA	NA	family.Pasteurellaceae	0.0259333	0.0206327	0.209119	922	0.754708
metab_999923974	X - 23974		NA	NA	genus.Tyzzerella	-0.00739517	0.00588394	0.209142	922	0.754708
metab_800	cysteine		Amino Acid	Methionine, Cysteine, SAM and Taurine Metabolism	genus.UCG.003	0.0083568	0.00664929	0.209158	922	0.754724
metab_100001334	N-acetylproline		Amino Acid	Urea cycle; Arginine and Proline Metabolism	genus.Lactococcus	0.0137228	0.0109191	0.209166	922	0.754741
metab_999912707	X - 12707		NA	NA	class.Verrucomicrobiae	0.0106649	0.0084859	0.209166	922	0.754741
metab_100000998	citramalate		Amino Acid	Glutamate Metabolism	Species.dentium	0.0288795	0.0229793	0.209172	922	0.754745
metab_100001170	3-hydroxy-2-ethylpropionate		Amino Acid	Leucine, Isoleucine and Valine Metabolism	genus.Pygmaiobacter	-0.0235516	0.0187405	0.209185	922	0.754745
metab_100001266	N-acetylarginine		Amino Acid	Urea cycle; Arginine and Proline Metabolism	genus.Anaerostipes	0.0177779	0.0141466	0.209197	922	0.754745
metab_100001278	10-heptadecenoate (17:1n7)		Lipid	Long Chain Monounsaturated Fatty Acid	genus.Lachnospiraceae.UCG.001	0.0134169	0.0106764	0.209196	922	0.754745
metab_100001294	gamma-glutamylglycine		Peptide	Gamma-glutamyl Amino Acid	Species.paraputrificum	-0.0187011	0.014881	0.209189	922	0.754745
metab_100001399	1,7-dimethylurate		Xenobiotics	Xanthine Metabolism	class.Clostridia	-0.0681888	0.0542611	0.2092	922	0.754745
metab_100001613	tetradecanedioate (C14-DC)		Lipid	Fatty Acid, Dicarboxylate	genus.Parasutterella	-0.0124474	0.00990504	0.209201	922	0.754745
metab_100002284	2S,3R-dihydroxybutyrate		Lipid	Fatty Acid, Dihydroxy	genus.Akkermansia	0.00873504	0.00695077	0.209192	922	0.754745
metab_100002945	(14 or 15)-methylpalmitate (a17:0 or i17:0)		Lipid	Fatty Acid, Branched	genus..Eubacterium..eligens.group	0.0107462	0.00855108	0.209189	922	0.754745
metab_100004083	glycohyocholate		Lipid	Secondary Bile Acid Metabolism	Species.succinatutens	0.0200978	0.0159924	0.209191	922	0.754745
metab_100009227	1-linoleoyl-GPG (18:2)*		Lipid	Lysophospholipid	Species.caccae.1	-0.0367323	0.0292295	0.209198	922	0.754745
metab_100010923	linoleoyl-arachidonoyl-glycerol (18:2/20:4) [2]*		Lipid	Diacylglycerol	order.Monoglobales	0.0195961	0.015593	0.209184	922	0.754745
metab_100010942	linoleoyl-linoleoyl-glycerol (18:2/18:2) [2]*		Lipid	Diacylglycerol	Species.jalaludinii	0.0297005	0.023634	0.209199	922	0.754745
metab_100015632	N-stearoyl-sphingadienine (d18:2/18:0)*		Lipid	Ceramides	genus.Negativibacillus	-0.0109697	0.00872882	0.209184	922	0.754745
metab_100020550	deoxycholic acid glucuronide		Lipid	Secondary Bile Acid Metabolism	class.Coriobacteriia	-0.0233939	0.0186155	0.209196	922	0.754745
metab_100021208	4-vinylcatechol sulfate		Xenobiotics	Benzoate Metabolism	Species.catus	-0.0232448	0.018497	0.209199	922	0.754745
metab_100021478	1-methyl-5-imidazolelactate		Amino Acid	Histidine Metabolism	family.UCG.011	0.0393301	0.0312969	0.209201	922	0.754745
metab_1025	pipecolate		Amino Acid	Lysine Metabolism	genus.Lachnospiraceae.ND3007.group	0.0147162	0.0117102	0.209192	922	0.754745
metab_391	citrulline		Amino Acid	Urea cycle; Arginine and Proline Metabolism	genus.Lachnospiraceae.UCG.010	-0.00621687	0.00494672	0.209169	922	0.754745
metab_999911880	X - 11880		NA	NA	genus.Enterobacter	-0.0412135	0.0327948	0.209189	922	0.754745
metab_999921258	X - 21258		NA	NA	Species.plebeius	0.0287459	0.0228731	0.209172	922	0.754745
metab_100001950	bilirubin (E,E)*		Cofactors and Vitamins	Hemoglobin and Porphyrin Metabolism	family.Pasteurellaceae	0.0188615	0.0150091	0.209203	922	0.754746
metab_192	N-acetylputrescine		Amino Acid	Polyamine Metabolism	Species.bromii	-0.0058186	0.0046302	0.209206	922	0.754752
metab_999912680	X - 12680		NA	NA	genus.Catenibacterium	0.0152056	0.0121001	0.209212	922	0.754764
metab_100020478	dodecadienoate (12:2)*		Lipid	Fatty Acid, Dicarboxylate	order.Opitutales	-0.0457954	0.0364433	0.209222	922	0.754796
metab_100000882	3-hydroxymyristate		Lipid	Fatty Acid, Monohydroxy	genus.Intestinibacter	-0.00956422	0.00761202	0.209279	922	0.7548
metab_100001054	butyrylcarnitine (C4)		Lipid	Fatty Acid Metabolism (also BCAA Metabolism)	Species.stercoris	-0.014408	0.0114665	0.209254	922	0.7548
metab_100001276	N-acetylisoleucine		Amino Acid	Leucine, Isoleucine and Valine Metabolism	genus.Frisingicoccus	0.0127532	0.0101496	0.209258	922	0.7548
metab_100001334	N-acetylproline		Amino Acid	Urea cycle; Arginine and Proline Metabolism	genus.Limosilactobacillus	-0.01793	0.0142694	0.209253	922	0.7548
metab_100001577	N-acetylcitrulline		Amino Acid	Urea cycle; Arginine and Proline Metabolism	genus.Eubacterium	0.0436682	0.0347535	0.209261	922	0.7548
metab_100001597	tiglylcarnitine (C5:1-DC)		Amino Acid	Leucine, Isoleucine and Valine Metabolism	genus.Coprobacter	-0.0160189	0.0127478	0.209227	922	0.7548
metab_100002009	5alpha-pregnan-3beta,20beta-diol monosulfate (1)		Lipid	Progestin Steroids	family.Hungateiclostridiaceae	0.0414843	0.0330163	0.209272	922	0.7548
metab_100004111	4-methylcatechol sulfate		Xenobiotics	Benzoate Metabolism	Species.intestinalis	-0.0155498	0.0123757	0.209271	922	0.7548
metab_100006129	vanillactate		Amino Acid	Tyrosine Metabolism	Species.anaerobia	-0.0172917	0.0137622	0.209276	922	0.7548
metab_100009028	N-palmitoyl-sphinganine (d18:0/16:0)		Lipid	Dihydroceramides	order.Izemoplasmatales	-0.0181154	0.0144173	0.209264	922	0.7548
metab_100015609	N-palmitoyl-sphingadienine (d18:2/16:0)*		Lipid	Ceramides	Species.crossotus	-0.00898419	0.00714981	0.209241	922	0.7548
metab_100015840	dihomo-linolenoylcarnitine (C20:3n3 or 6)*		Lipid	Fatty Acid Metabolism (Acyl Carnitine, Polyunsaturated)	genus.Lactobacillus	0.00856214	0.00681423	0.209261	922	0.7548
metab_100015882	glycosyl ceramide (d18:1/20:0, d16:1/22:0)*		Lipid	Hexosylceramides (HCER)	family.Acidaminococcaceae	-0.00650733	0.00517897	0.209268	922	0.7548
metab_100020208	perfluorooctanoate (PFOA)		Xenobiotics	Chemical	genus..Eubacterium..ventriosum.group	0.0132992	0.0105845	0.209272	922	0.7548
metab_100020276	sphingomyelin (d17:1/14:0, d16:1/15:0)*		Lipid	Sphingomyelins	genus.Megasphaera	-0.0188448	0.014997	0.209239	922	0.7548
metab_100020371	N,N-dimethylalanine		Amino Acid	Alanine and Aspartate Metabolism	family.Selenomonadaceae	-0.0270108	0.0214958	0.209242	922	0.7548
metab_100020541	11beta-hydroxyandrosterone glucuronide		Lipid	Androgenic Steroids	genus.Veillonella	-0.016861	0.0134181	0.209235	922	0.7548
metab_100021992	cis-3,4-methyleneheptanoylglycine		Lipid	Fatty Acid Metabolism (Acyl Glycine)	Species.caccae.1	0.052945	0.0421352	0.209246	922	0.7548
metab_1022	picolinate		Amino Acid	Tryptophan Metabolism	order.Peptostreptococcales.Tissierellales	0.0149087	0.0118652	0.209264	922	0.7548
metab_117	homovanillate (HVA)		Amino Acid	Tyrosine Metabolism	phylum.Actinobacteriota	-0.010335	0.00822542	0.209274	922	0.7548
metab_180	linoleate (18:2n6)		Lipid	Long Chain Polyunsaturated Fatty Acid (n3 and n6)	Species.dentium	0.0359741	0.0286309	0.209273	922	0.7548
metab_207	adenosine 3',5'-cyclic monophosphate (cAMP)		Nucleotide	Purine Metabolism, Adenine containing	genus.Bacteroides	-0.00830092	0.00660657	0.209278	922	0.7548
metab_563	glutamine		Amino Acid	Glutamate Metabolism	order.Flavobacteriales	0.0156899	0.0124867	0.209254	922	0.7548
metab_932	caprylate (8:0)		Lipid	Medium Chain Fatty Acid	Species.cutis	0.0285777	0.0227433	0.209252	922	0.7548
metab_999912707	X - 12707		NA	NA	Species.obeum	0.0124059	0.00987343	0.209267	922	0.7548
metab_999916964	X - 16964		NA	NA	Species.tanakaei	-0.0347555	0.0276582	0.209226	922	0.7548
metab_999918901	X - 18901		NA	NA	Species.fermentans	0.0457867	0.0364402	0.209269	922	0.7548
metab_999921383	X - 21383		NA	NA	family.Enterobacteriaceae	0.0107039	0.00851834	0.209238	922	0.7548
metab_999921736	X - 21736		NA	NA	genus.Lachnospira	-0.0134968	0.0107416	0.209269	922	0.7548
metab_999924475	X - 24475		NA	NA	genus.Solobacterium	-0.0386211	0.0307363	0.209254	922	0.7548
metab_999924811	X - 24811		NA	NA	phylum.Euryarchaeota	-0.0368198	0.0293027	0.209253	922	0.7548
metab_999924811	X - 24811		NA	NA	genus.Sellimonas	-0.0190808	0.0151847	0.209234	922	0.7548
metab_999924970	X - 24970		NA	NA	genus.Paludicola	-0.027549	0.021924	0.20924	922	0.7548
metab_999925422	X - 25422		NA	NA	Species.eutactus	0.00927962	0.00738507	0.209251	922	0.7548
metab_100001253	N-acetylglutamine		Amino Acid	Glutamate Metabolism	Species.thetaiotaomicron	0.00971127	0.00772916	0.209284	922	0.754806
metab_100006105	4-methylguaiacol sulfate		Xenobiotics	Benzoate Metabolism	genus.Anaerostipes	-0.0349431	0.0278113	0.209288	922	0.754806
metab_100009406	palmitoleoylcarnitine (C16:1)*		Lipid	Fatty Acid Metabolism (Acyl Carnitine, Monounsaturated)	genus.Tuzzerella	0.0149033	0.0118616	0.209288	922	0.754806
metab_100021131	undecenoylcarnitine (C11:1)		Lipid	Fatty Acid Metabolism (Acyl Carnitine, Monounsaturated)	genus.Eisenbergiella	-0.0149413	0.0118917	0.209285	922	0.754806
metab_1128	2-aminobutyrate		Amino Acid	Glutathione Metabolism	Species.bifidum	-0.0110651	0.00880667	0.209283	922	0.754806
metab_100020204	N-acetyl-2-aminooctanoate*		Lipid	Fatty Acid, Amino	genus..Bacteroides..pectinophilus.group	-0.0243963	0.0194172	0.20929	922	0.754807
metab_100003397	trimethylamine N-oxide		Lipid	Phospholipid Metabolism	family.Flavobacteriaceae	0.0338808	0.0269665	0.209299	922	0.75481
metab_100004299	N-acetyl-1-methylhistidine*		Amino Acid	Histidine Metabolism	Species.faecis	-0.0212098	0.0168812	0.209295	922	0.75481
metab_100004601	1H-indole-7-acetic acid		Xenobiotics	Bacterial/Fungal	family.Monoglobaceae	-0.0184419	0.0146783	0.209299	922	0.75481
metab_358	hypotaurine		Amino Acid	Methionine, Cysteine, SAM and Taurine Metabolism	order.Opitutales	-0.0358308	0.0285184	0.209297	922	0.75481
metab_999912729	X - 12729		NA	NA	genus.UCG.009	-0.0343142	0.027311	0.209293	922	0.75481
metab_100000463	indolelactate		Amino Acid	Tryptophan Metabolism	class.Coriobacteriia	0.00993926	0.00791096	0.209305	922	0.754817
metab_117	homovanillate (HVA)		Amino Acid	Tyrosine Metabolism	Species.bicirculans	-0.00574668	0.00457395	0.209303	922	0.754817
metab_498	retinol (Vitamin A)		Cofactors and Vitamins	Vitamin A Metabolism	Species.glucerasea	0.0185702	0.0147808	0.20931	922	0.754831
metab_100001278	10-heptadecenoate (17:1n7)		Lipid	Long Chain Monounsaturated Fatty Acid	Species.bicirculans	0.0107874	0.00858622	0.209315	922	0.754843
metab_100020409	ascorbic acid 3-sulfate*		Cofactors and Vitamins	Ascorbate and Aldarate Metabolism	family.Peptococcaceae	0.01524	0.0121305	0.209323	922	0.754865
metab_100001567	1-palmitoyl-GPE (16:0)		Lipid	Lysophospholipid	genus.Limosilactobacillus	0.0173064	0.0137758	0.209341	922	0.754879
metab_100001590	isobutyrylglycine		Amino Acid	Leucine, Isoleucine and Valine Metabolism	genus.Prevotella	-0.0241393	0.0192146	0.209336	922	0.754879
metab_100001624	3-(3-hydroxyphenyl)propionate		Xenobiotics	Benzoate Metabolism	genus.Escherichia.Shigella	-0.0191803	0.0152674	0.20934	922	0.754879
metab_100002018	5alpha-androstan-3alpha,17beta-diol monosulfate (1)		Lipid	Androgenic Steroids	genus.Anaerosporobacter	0.0521002	0.0414716	0.209342	922	0.754879
metab_100009066	1-palmitoyl-2-oleoyl-GPI (16:0/18:1)*		Lipid	Phosphatidylinositol (PI)	family..Clostridium..methylpentosum.group	-0.0197355	0.0157094	0.209343	922	0.754879
metab_100020423	1-carboxyethylvaline	N-lactoyl valine	Amino Acid	Leucine, Isoleucine and Valine Metabolism	genus.Fenollaria	0.035907	0.0285816	0.209338	922	0.754879
metab_100021141	3-hydroxydecanoylcarnitine		Lipid	Fatty Acid Metabolism (Acyl Carnitine, Hydroxy)	genus..Eubacterium..nodatum.group	-0.0281849	0.0224347	0.209336	922	0.754879
metab_100021727	cis-3,4-methyleneheptanoate		Lipid	Fatty Acid, Branched	genus.UCG.003	-0.0131798	0.0104911	0.209343	922	0.754879
metab_278	cysteinylglycine		Amino Acid	Glutathione Metabolism	genus.Klebsiella	0.0182993	0.014566	0.209338	922	0.754879
metab_999926111	X - 26111		NA	NA	genus.Citrobacter	-0.0784808	0.0624703	0.209341	922	0.754879
metab_100010923	linoleoyl-arachidonoyl-glycerol (18:2/20:4) [2]*		Lipid	Diacylglycerol	Species.animalis	0.029962	0.0238499	0.209346	922	0.754881
metab_100020837	2,6-dihydroxybenzoic acid		Xenobiotics	Drug - Topical Agents	Species.prausnitzii	0.0201191	0.0160149	0.209347	922	0.754881
metab_100001293	N-acetylhistidine		Amino Acid	Histidine Metabolism	class.Bacilli	-0.0161872	0.0128853	0.209355	922	0.754886
metab_100001950	bilirubin (E,E)*		Cofactors and Vitamins	Hemoglobin and Porphyrin Metabolism	Species.finegoldii.1	-0.018257	0.014533	0.209356	922	0.754886
metab_100002544	4-hydroxyglutamate		Amino Acid	Glutamate Metabolism	family.Bacteroidaceae	-0.0209688	0.0166915	0.209351	922	0.754886
metab_100006620	nonanoylcarnitine (C9)		Lipid	Fatty Acid Metabolism (Acyl Carnitine, Medium Chain)	class.Incertae.Sedis	-0.0338265	0.0269264	0.209353	922	0.754886
metab_100008980	1-stearoyl-2-linoleoyl-GPC (18:0/18:2)*		Lipid	Phosphatidylcholine (PC)	genus.Akkermansia	0.00474129	0.00377415	0.209354	922	0.754886
metab_100006005	5alpha-androstan-3alpha,17beta-diol monosulfate (2)		Lipid	Androgenic Steroids	Species.virosa	0.0294391	0.0234343	0.20936	922	0.754893
metab_1102	gamma-glutamyltyrosine		Peptide	Gamma-glutamyl Amino Acid	family.Victivallaceae	-0.0251795	0.0200437	0.209362	922	0.754896
metab_100001594	beta-hydroxyisovaleroylcarnitine		Amino Acid	Leucine, Isoleucine and Valine Metabolism	Species.caccae.1	-0.0321815	0.0256177	0.209366	922	0.754902
metab_999911843	X - 11843		NA	NA	Species.stercoris	-0.042035	0.0334616	0.209368	922	0.754905
metab_1140	gamma-glutamylglutamine		Peptide	Gamma-glutamyl Amino Acid	order.Flavobacteriales	0.0183563	0.0146125	0.209373	922	0.754915
metab_100002875	1-(1-enyl-palmitoyl)-GPC (P-16:0)*		Lipid	Lysoplasmalogen	genus..Eubacterium..fissicatena.group	0.018327	0.0145892	0.209374	922	0.754915
metab_100001229	stearidonate (18:4n3)		Lipid	Long Chain Polyunsaturated Fatty Acid (n3 and n6)	order.Methanobacteriales	-0.0345307	0.0274886	0.20938	922	0.754919
metab_100001395	1-linoleoyl-GPC (18:2)		Lipid	Lysophospholipid	family.Defluviitaleaceae	0.0137964	0.0109829	0.209382	922	0.754919
metab_100001872	1-stearoyl-2-arachidonoyl-GPS (18:0/20:4)		Lipid	Phosphatidylserine (PS)	Species.pectinilyticus	0.0210627	0.0167671	0.209378	922	0.754919
metab_100020262	glutamine conjugate of C6H10O2 (2)*		Partially Characterized Molecules	Partially Characterized Molecules	genus.Lactobacillus	0.0195345	0.0155507	0.209381	922	0.754919
metab_100000870	saccharin		Xenobiotics	Food Component/Plant	order.Bacillales	-0.113612	0.0904443	0.209389	922	0.754927
metab_100001197	10-undecenoate (11:1n1)		Lipid	Medium Chain Fatty Acid	genus.Blautia	-0.0249854	0.0198903	0.209388	922	0.754927
metab_100002910	1-methyl-5-imidazoleacetate		Amino Acid	Histidine Metabolism	Species.eggerthii	0.0210101	0.0167256	0.209388	922	0.754927
metab_55	1-methylnicotinamide		Cofactors and Vitamins	Nicotinate and Nicotinamide Metabolism	Species.splanchnicus	-0.0120435	0.00958761	0.209391	922	0.754928
metab_100001956	N-methylproline		Amino Acid	Urea cycle; Arginine and Proline Metabolism	Species.massiliensis.7	-0.0743295	0.059173	0.209395	922	0.754938
metab_100001293	N-acetylhistidine		Amino Acid	Histidine Metabolism	Species.urinimassiliense	0.0380818	0.0303171	0.209404	922	0.754947
metab_100001426	3-(3-amino-3-carboxypropyl)uridine*		Nucleotide	Pyrimidine Metabolism, Uracil containing	genus.Peptococcus	-0.00705034	0.00561298	0.209417	922	0.754947
metab_100001454	3-hydroxydodecanedioate*		Lipid	Fatty Acid, Dicarboxylate	order.Rhodospirillales	0.0165296	0.0131594	0.209405	922	0.754947
metab_100001485	gamma-glutamylisoleucine*		Peptide	Gamma-glutamyl Amino Acid	genus.Butyricimonas	0.0113732	0.00905444	0.209415	922	0.754947
metab_100001740	mannitol/sorbitol		Carbohydrate	Fructose, Mannose and Galactose Metabolism	genus.Erysipelatoclostridium	-0.0194481	0.015483	0.209412	922	0.754947
metab_100004542	2-aminoheptanoate		Lipid	Fatty Acid, Amino	Species.porcorum	0.0349066	0.0277903	0.209421	922	0.754947
metab_100006105	4-methylguaiacol sulfate		Xenobiotics	Benzoate Metabolism	Species.succinatiphilus	-0.0772568	0.0615053	0.20941	922	0.754947
metab_100006282	umbelliferone sulfate		Xenobiotics	Food Component/Plant	Species.muciniphila	0.0197032	0.015686	0.209408	922	0.754947
metab_100008920	sphingomyelin (d18:1/17:0, d17:1/18:0, d19:1/16:0)		Lipid	Sphingomyelins	genus.Lachnospira	-0.00888521	0.00707373	0.209415	922	0.754947
metab_189	N6,N6,N6-trimethyllysine		Amino Acid	Lysine Metabolism	order.Rhodospirillales	-0.0144469	0.0115017	0.209419	922	0.754947
metab_244	beta-alanine		Nucleotide	Pyrimidine Metabolism, Uracil containing	genus.Latilactobacillus	0.0143937	0.0114589	0.209405	922	0.754947
metab_999912101	X - 12101		NA	NA	genus.Prevotellaceae.NK3B31.group	-0.0201173	0.0160161	0.209421	922	0.754947
metab_999917612	X - 17612		NA	NA	Species.plautii	-0.0214478	0.017075	0.209413	922	0.754947
metab_999923636	X - 23636		NA	NA	Species.merdae	0.00811222	0.00645841	0.20942	922	0.754947
metab_100002024	5alpha-androstan-3beta,17beta-diol monosulfate (2)		Lipid	Androgenic Steroids	genus.Weissella	-0.0567798	0.0452046	0.209423	922	0.75495
metab_100006642	glycodeoxycholate 3-sulfate		Lipid	Secondary Bile Acid Metabolism	Species.plebeius	0.0223183	0.0177686	0.209426	922	0.754954
metab_999924344	X - 24344		NA	NA	Species.wadsworthia	-0.0266153	0.0211897	0.209429	922	0.754958
metab_100015623	lactosyl-N-behenoyl-sphingosine (d18:1/22:0)*		Lipid	Lactosylceramides (LCER)	genus.Holdemania	-0.0130688	0.0104048	0.209435	922	0.754973
metab_297	sphingosine		Lipid	Sphingosines	genus.Prevotellaceae.NK3B31.group	-0.0166804	0.0132803	0.209439	922	0.754983
metab_100000015	xanthurenate		Amino Acid	Tryptophan Metabolism	class.Alphaproteobacteria	-0.0121182	0.00964822	0.209445	922	0.754987
metab_100002462	5-(galactosylhydroxy)-L-lysine		Amino Acid	Lysine Metabolism	Species.formigenes	0.0332921	0.0265063	0.209444	922	0.754987
metab_100015968	carotene diol (3)		Cofactors and Vitamins	Vitamin A Metabolism	family.Butyricicoccaceae	-0.015406	0.0122659	0.209445	922	0.754987
metab_999912844	X - 12844		NA	NA	genus.Prevotella_7	-0.0138642	0.0110384	0.209448	922	0.754989
metab_999924344	X - 24344		NA	NA	genus..Eubacterium..eligens.group	-0.0171784	0.0136772	0.20945	922	0.754989
metab_999925810	X - 25810		NA	NA	family.Butyricicoccaceae	0.0129681	0.010325	0.20945	922	0.754989
metab_100020851	3-ethylcatechol sulfate (1)		Xenobiotics	Food Component/Plant	genus.Parasutterella	0.0204777	0.0163042	0.209453	922	0.754989
metab_93	alpha-ketoglutarate		Energy	TCA Cycle	family.Hungateiclostridiaceae	0.0273579	0.0217821	0.209454	922	0.754989
metab_100001502	gamma-glutamyl-2-aminobutyrate		Peptide	Gamma-glutamyl Amino Acid	genus.Coprococcus	-0.0111154	0.00885013	0.209459	922	0.754999
metab_100020417	N6,N6-dimethyllysine		Amino Acid	Lysine Metabolism	order.Bacteroidales	0.0269578	0.0214639	0.209461	922	0.754999
metab_241	phenylpyruvate		Amino Acid	Phenylalanine Metabolism	genus.Mitsuokella	0.0120509	0.009595	0.209461	922	0.754999
metab_100001073	androsterone sulfate		Lipid	Androgenic Steroids	family.Ruminococcaceae	0.0636829	0.0507049	0.209463	922	0.754999
metab_100001604	hydroquinone sulfate		Xenobiotics	Drug - Topical Agents	Species.catus	-0.0184652	0.0147022	0.209465	922	0.755
metab_100002126	16a-hydroxy DHEA 3-sulfate		Lipid	Androgenic Steroids	genus.Dorea	0.0256742	0.0204423	0.20947	922	0.755007
metab_100009007	1-(1-enyl-palmitoyl)-2-oleoyl-GPC (P-16:0/18:1)*		Lipid	Plasmalogen	genus.Anaerofustis	-0.0227679	0.0181285	0.209474	922	0.755007
metab_339	glutarate (C5-DC)		Lipid	Fatty Acid, Dicarboxylate	order.Clostridia.vadinBB60.group	-0.0178013	0.0141738	0.209472	922	0.755007
metab_999912101	X - 12101		NA	NA	order.Clostridiales	0.0115396	0.00918813	0.209472	922	0.755007
metab_999912221	X - 12221		NA	NA	order.Methanobacteriales	-0.0370367	0.0294897	0.209475	922	0.755007
metab_100000011	phenylacetate		Amino Acid	Phenylalanine Metabolism	phylum.Cyanobacteria	-0.0249151	0.0198385	0.209483	922	0.755024
metab_100001468	N1-Methyl-2-pyridone-5-carboxamide		Cofactors and Vitamins	Nicotinate and Nicotinamide Metabolism	family.Atopobiaceae	-0.0185127	0.0147406	0.209483	922	0.755024
metab_100001400	1-methylurate		Xenobiotics	Xanthine Metabolism	Species.inulinivorans	0.0157101	0.0125091	0.209485	922	0.755026
metab_100000258	glycerol 3-phosphate		Lipid	Glycerolipid Metabolism	Species.vulgatus	-0.00573681	0.00456809	0.209502	922	0.755038
metab_100001106	1,3-dimethylurate		Xenobiotics	Xanthine Metabolism	class.Verrucomicrobiae	0.0189796	0.0151128	0.209498	922	0.755038
metab_100001254	N-acetyltryptophan		Amino Acid	Tryptophan Metabolism	family.Pseudomonadaceae	0.0175938	0.0140096	0.209505	922	0.755038
metab_100001613	tetradecanedioate (C14-DC)		Lipid	Fatty Acid, Dicarboxylate	Species.intestini	-0.0228002	0.0181552	0.209501	922	0.755038
metab_100004635	methionine sulfone		Amino Acid	Methionine, Cysteine, SAM and Taurine Metabolism	Species.pectinoschiza	-0.00986399	0.00785428	0.209491	922	0.755038
metab_100005996	octadecenedioylcarnitine (C18:1-DC)*		Lipid	Fatty Acid Metabolism (Acyl Carnitine, Dicarboxylate)	phylum.Cyanobacteria	0.0160551	0.0127842	0.209496	922	0.755038
metab_100006129	vanillactate		Amino Acid	Tyrosine Metabolism	Species.vulgatus	-0.00682075	0.00543116	0.209498	922	0.755038
metab_1021	5-oxoproline		Amino Acid	Glutathione Metabolism	Species.aerofaciens	0.00698688	0.00556351	0.209503	922	0.755038
metab_1215	N-acetylglucosaminylasparagine		Carbohydrate	Aminosugar Metabolism	genus..Ruminococcus..torques.group	0.0123669	0.00984735	0.209496	922	0.755038
metab_922	N-stearoyl-sphinganine (d18:0/18:0)*		Lipid	Dihydroceramides	order.Bifidobacteriales	-0.0116371	0.00926633	0.209503	922	0.755038
metab_100002254	stearoyl ethanolamide		Lipid	Endocannabinoid	genus.CAG.873	0.0092209	0.0073425	0.209509	922	0.755041
metab_424	palmitate (16:0)		Lipid	Long Chain Saturated Fatty Acid	Species.sanguinis	-0.00952761	0.00758671	0.209508	922	0.755041
metab_100000453	paraxanthine		Xenobiotics	Xanthine Metabolism	class.Actinobacteria	0.0179436	0.0142884	0.209513	922	0.755041
metab_100020262	glutamine conjugate of C6H10O2 (2)*		Partially Characterized Molecules	Partially Characterized Molecules	phylum.Verrucomicrobiota	0.0186921	0.0148845	0.209516	922	0.755041
metab_445	orotate		Nucleotide	Pyrimidine Metabolism, Orotate containing	Species.formigenes	-0.0301013	0.0239695	0.209514	922	0.755041
metab_566	valine		Amino Acid	Leucine, Isoleucine and Valine Metabolism	genus.Latilactobacillus	0.0130452	0.0103879	0.209517	922	0.755041
metab_999911372	X - 11372		NA	NA	Species.dentium	0.0303689	0.0241827	0.209514	922	0.755041
metab_100004601	1H-indole-7-acetic acid		Xenobiotics	Bacterial/Fungal	Species.saccharivorans	0.0169101	0.0134656	0.20952	922	0.755047
metab_100001570	1-linoleoyl-GPE (18:2)*		Lipid	Lysophospholipid	Species.delbrueckii	0.0138368	0.0110187	0.209533	922	0.755051
metab_100001990	taurocholenate sulfate*		Lipid	Secondary Bile Acid Metabolism	Species.fragilis	0.015623	0.0124409	0.209525	922	0.755051
metab_100002122	3-hydroxyhippurate		Xenobiotics	Benzoate Metabolism	family.Acidaminococcaceae	-0.0209274	0.016665	0.209531	922	0.755051
metab_100006262	4-methoxyphenol sulfate		Amino Acid	Tyrosine Metabolism	genus.Tyzzerella	-0.0151416	0.0120577	0.209532	922	0.755051
metab_100006369	N-carbamoylalanine		Amino Acid	Alanine and Aspartate Metabolism	order.Peptostreptococcales.Tissierellales	-0.0172307	0.0137214	0.209535	922	0.755051
metab_100020515	2-naphthol sulfate		Xenobiotics	Chemical	Species.fermentans	-0.0401773	0.0319941	0.209529	922	0.755051
metab_1547	N-stearoyl-sphingosine (d18:1/18:0)*		Lipid	Ceramides	Species.parainfluenzae	-0.02273	0.0181007	0.209534	922	0.755051
metab_235	2-hydroxyphenylacetate		Amino Acid	Phenylalanine Metabolism	family.Hungateiclostridiaceae	-0.0309889	0.024677	0.209526	922	0.755051
metab_100000998	citramalate		Amino Acid	Glutamate Metabolism	genus.Coprobacter	-0.0160642	0.0127926	0.209542	922	0.755061
metab_100006098	3-hydroxypyridine sulfate		Xenobiotics	Chemical	Species.virosa	0.0383814	0.0305648	0.209541	922	0.755061
metab_999921364	X - 21364		NA	NA	Species.aerofaciens	0.0115324	0.00918377	0.20954	922	0.755061
metab_266	cholesterol		Lipid	Sterol	family.Erysipelatoclostridiaceae	0.00858059	0.00683315	0.209544	922	0.755063
metab_100008992	1-stearoyl-2-docosahexaenoyl-GPE (18:0/22:6)*		Lipid	Phosphatidylethanolamine (PE)	genus.UC5.1.2E3	-0.0161975	0.012899	0.20955	922	0.755067
metab_192	N-acetylputrescine		Amino Acid	Polyamine Metabolism	genus.Clostridium.sensu.stricto.1	0.007193	0.00572819	0.209548	922	0.755067
metab_999924418	X - 24418		NA	NA	family.Micrococcaceae	-0.0407537	0.0324546	0.20955	922	0.755067
metab_100002953	16-hydroxypalmitate		Lipid	Fatty Acid, Monohydroxy	order.Oscillospirales	0.0314188	0.0250208	0.209552	922	0.755067
metab_100005383	N-methylpipecolate		Xenobiotics	Bacterial/Fungal	genus.Rothia	-0.0808335	0.0643734	0.209556	922	0.755075
metab_100001148	5-hydroxyhexanoate		Lipid	Fatty Acid, Monohydroxy	Species.ovatus	-0.0111191	0.00885513	0.209566	922	0.755092
metab_100001404	indolebutyrate		Amino Acid	Tryptophan Metabolism	Species.delbrueckii	0.0152834	0.0121715	0.209564	922	0.755092
metab_100021992	cis-3,4-methyleneheptanoylglycine		Lipid	Fatty Acid Metabolism (Acyl Glycine)	genus.Lachnospira	-0.0128504	0.0102338	0.209564	922	0.755092
metab_100001662	deoxycarnitine		Lipid	Carnitine Metabolism	Species.pectinoschiza	-0.00750647	0.00597817	0.209574	922	0.755103
metab_100002024	5alpha-androstan-3beta,17beta-diol monosulfate (2)		Lipid	Androgenic Steroids	genus.Mogibacterium	-0.0314329	0.0250336	0.20958	922	0.755103
metab_100002367	2R,3R-dihydroxybutyrate		Lipid	Fatty Acid, Dihydroxy	phylum.Desulfobacterota	-0.0109455	0.00871698	0.209571	922	0.755103
metab_100009009	1-(1-enyl-palmitoyl)-2-linoleoyl-GPC (P-16:0/18:2)*		Lipid	Plasmalogen	family.Oscillospiraceae	0.0180587	0.014382	0.209575	922	0.755103
metab_999921339	X - 21339		NA	NA	Species.massiliensis.1	0.0108223	0.00861897	0.209578	922	0.755103
metab_999921733	X - 21733		NA	NA	Species.scindens	-0.0805476	0.064149	0.209579	922	0.755103
metab_999926106	X - 26106		NA	NA	order.Opitutales	-0.0441733	0.0351799	0.209577	922	0.755103
metab_100001337	linolenate [alpha or gamma; (18:3n3 or 6)]		Lipid	Long Chain Polyunsaturated Fatty Acid (n3 and n6)	genus.Klebsiella	0.0225772	0.0179812	0.20959	922	0.755105
metab_100020276	sphingomyelin (d17:1/14:0, d16:1/15:0)*		Lipid	Sphingomyelins	genus.Erysipelotrichaceae.UCG.003	0.00881241	0.00701841	0.209586	922	0.755105
metab_100020893	2,3-dihydroxy-5-methylthio-4-pentenoate (DMTPA)*		Amino Acid	Methionine, Cysteine, SAM and Taurine Metabolism	Species.xylaniphila	0.0191886	0.0152823	0.209585	922	0.755105
metab_811	alanine		Amino Acid	Alanine and Aspartate Metabolism	order.Saccharimonadales	0.0130819	0.0104187	0.209584	922	0.755105
metab_999912100	X - 12100		NA	NA	order.Burkholderiales	-0.00810443	0.0064546	0.209589	922	0.755105
metab_999924334	X - 24334		NA	NA	family.Desulfovibrionaceae	-0.00840903	0.00669721	0.20959	922	0.755105
metab_100001253	N-acetylglutamine		Amino Acid	Glutamate Metabolism	Species.omnicolens	0.0486197	0.0387227	0.209596	922	0.755118
metab_100001416	orotidine		Nucleotide	Pyrimidine Metabolism, Orotate containing	Species.paraputrificum	-0.0251148	0.0200026	0.209598	922	0.755122
metab_180	linoleate (18:2n6)		Lipid	Long Chain Polyunsaturated Fatty Acid (n3 and n6)	class.Lentisphaeria	0.0375819	0.0299321	0.209601	922	0.755125
metab_100004326	3-acetylphenol sulfate		Xenobiotics	Chemical	family.Clostridiaceae	0.0147492	0.0117474	0.209617	922	0.755142
metab_100020214	glyco-beta-muricholate**		Lipid	Primary Bile Acid Metabolism	Species.aerofaciens	-0.0182907	0.0145681	0.209616	922	0.755142
metab_100022041	N,N-dimethyl-pro-pro		Peptide	Modified Peptides	genus.Lachnospiraceae.UCG.010	-0.0126303	0.0100597	0.209612	922	0.755142
metab_999912851	X - 12851		NA	NA	Species.virosa	0.0439722	0.0350226	0.209613	922	0.755142
metab_999923587	X - 23587		NA	NA	Species.fragilis	0.0178585	0.0142238	0.209615	922	0.755142
metab_999923974	X - 23974		NA	NA	family.Succinivibrionaceae	0.0239982	0.0191136	0.209609	922	0.755142
metab_999924518	X - 24518		NA	NA	order.Enterobacterales	0.00683108	0.00544073	0.209611	922	0.755142
metab_999913866	X - 13866		NA	NA	Species.hydrogenotrophica	-0.0385874	0.0307341	0.209619	922	0.755142
metab_999925936	X - 25936		NA	NA	Species.filiformis	0.0225309	0.0179455	0.209621	922	0.755146
metab_100015751	glycosyl ceramide (d18:1/23:1, d17:1/24:1)*		Lipid	Hexosylceramides (HCER)	genus.Klebsiella	-0.0180355	0.0143651	0.209624	922	0.755148
metab_100005418	17alpha-hydroxypregnanolone glucuronide		Lipid	Pregnenolone Steroids	family.Micrococcaceae	-0.0485258	0.0386505	0.209626	922	0.755151
metab_1137	oleoyl ethanolamide		Lipid	Endocannabinoid	genus..Ruminococcus..torques.group	0.0160205	0.0127602	0.209628	922	0.755151
metab_100020254	glycine conjugate of C10H14O2 (1)*		Partially Characterized Molecules	Partially Characterized Molecules	Species.delbrueckii	-0.0190389	0.0151645	0.209631	922	0.755156
metab_100003397	trimethylamine N-oxide		Lipid	Phospholipid Metabolism	phylum.Firmicutes	-0.0486146	0.0387222	0.209637	922	0.755169
metab_999911483	X - 11483		NA	NA	Species.coprocola	0.0219046	0.0174473	0.209638	922	0.755169
metab_100009275	methylsuccinoylcarnitine		Amino Acid	Leucine, Isoleucine and Valine Metabolism	genus.Granulicatella	-0.0394728	0.031441	0.209643	922	0.755176
metab_999926107	X - 26107		NA	NA	genus.CAG.352	-0.00653301	0.00520368	0.209642	922	0.755176
metab_330	fumarate		Energy	TCA Cycle	Species.massiliensis.5	-0.0221833	0.0176696	0.209645	922	0.755177
metab_100001313	gamma-glutamylmethionine		Peptide	Gamma-glutamyl Amino Acid	class.Actinobacteria	0.00729057	0.00580725	0.209655	922	0.755195
metab_100002910	1-methyl-5-imidazoleacetate		Amino Acid	Histidine Metabolism	Species.uniformis	0.0198999	0.0158513	0.209658	922	0.755195
metab_100010955	perfluorooctanesulfonate (PFOS)		Xenobiotics	Chemical	genus.Akkermansia	-0.0116436	0.00927467	0.209657	922	0.755195
metab_1105	alpha-tocopherol		Cofactors and Vitamins	Tocopherol Metabolism	genus.DTU089	-0.00919869	0.0073272	0.209657	922	0.755195
metab_2050	eicosapentaenoate (EPA; 20:5n3)		Lipid	Long Chain Polyunsaturated Fatty Acid (n3 and n6)	genus.Rothia	-0.055535	0.0442366	0.20966	922	0.755195
metab_234	aspartate		Amino Acid	Alanine and Aspartate Metabolism	genus.Allisonella	-0.0165428	0.0131773	0.209661	922	0.755195
metab_999917335	X - 17335		NA	NA	genus.Dielma	0.0441184	0.0351421	0.209652	922	0.755195
metab_100004046	N-acetylcarnosine		Amino Acid	Histidine Metabolism	genus.CHKCI001	0.0471609	0.0375667	0.209667	922	0.755204
metab_881	cytosine		Nucleotide	Pyrimidine Metabolism, Cytidine containing	Species.sedimentorum	0.0225785	0.0179852	0.209666	922	0.755204
metab_100000998	citramalate		Amino Acid	Glutamate Metabolism	phylum.Proteobacteria	-0.0122808	0.00978266	0.209676	922	0.755208
metab_100003151	linoleoylcarnitine (C18:2)*		Lipid	Fatty Acid Metabolism (Acyl Carnitine, Polyunsaturated)	Species.pectinoschiza	0.00860733	0.00685659	0.209686	922	0.755208
metab_100006370	3beta-hydroxy-5-cholestenoate		Lipid	Sterol	Species.filiformis	-0.0203797	0.0162339	0.20967	922	0.755208
metab_100015681	palmitoleoyl-arachidonoyl-glycerol (16:1/20:4) [2]*		Lipid	Diacylglycerol	genus.Agathobacter	0.0199662	0.0159049	0.209682	922	0.755208
metab_100020819	glycoursodeoxycholic acid sulfate (1)		Lipid	Secondary Bile Acid Metabolism	Species.ndongoniae	-0.0564306	0.0449514	0.209675	922	0.755208
metab_100021666	branched-chain, straight-chain, or cyclopropyl 10:1 fatty acid (1)*		Partially Characterized Molecules	Partially Characterized Molecules	genus.UC5.1.2E3	-0.018605	0.0148205	0.20968	922	0.755208
metab_1668	taurodeoxycholate		Lipid	Secondary Bile Acid Metabolism	genus.Marvinbryantia	-0.0217571	0.0173313	0.209677	922	0.755208
metab_250	biliverdin		Cofactors and Vitamins	Hemoglobin and Porphyrin Metabolism	genus.Succiniclasticum	-0.0206154	0.0164221	0.209683	922	0.755208
metab_409	malate		Energy	TCA Cycle	class.Actinobacteria	-0.00623724	0.00496857	0.209686	922	0.755208
metab_849	caffeine		Xenobiotics	Xanthine Metabolism	genus.Anaerofilum	0.0650592	0.0518247	0.209674	922	0.755208
metab_999925420	X - 25420		NA	NA	genus.Agathobacter	-0.0175884	0.0140107	0.209678	922	0.755208
metab_100003641	valylglycine		Peptide	Dipeptide	order.Clostridiales	0.00773511	0.00616184	0.209691	922	0.755213
metab_100004634	3-methoxytyramine sulfate		Amino Acid	Tyrosine Metabolism	family.Oxalobacteraceae	-0.0140724	0.0112102	0.20969	922	0.755213
metab_999911444	X - 11444		NA	NA	Species.ovatus	0.0133862	0.0106636	0.209694	922	0.755217
metab_100008977	1-stearoyl-2-arachidonoyl-GPE (18:0/20:4)		Lipid	Phosphatidylethanolamine (PE)	Species.dispar	-0.018329	0.0146013	0.209698	922	0.755223
metab_100010927	linoleoyl-linolenoyl-glycerol (18:2/18:3) [2]*		Lipid	Diacylglycerol	genus.GCA.900066755	0.0569418	0.0453609	0.209698	922	0.755223
metab_999925957	X - 25957		NA	NA	class.Vampirivibrionia	0.00960844	0.00765434	0.209702	922	0.755232
metab_100020478	dodecadienoate (12:2)*		Lipid	Fatty Acid, Dicarboxylate	Species.wadsworthensis	0.0121642	0.00969044	0.209708	922	0.755248
metab_100020479	indoleacetoylcarnitine*		Amino Acid	Tryptophan Metabolism	genus.Terrisporobacter	0.0144478	0.0115097	0.209711	922	0.755252
metab_999911478	X - 11478		NA	NA	family.Ethanoligenenaceae	0.0491297	0.0391394	0.209718	922	0.755271
metab_100000861	2,3-dihydroxypyridine		Xenobiotics	Food Component/Plant	family.Bifidobacteriaceae	0.0111167	0.00885625	0.209723	922	0.755281
metab_100001872	1-stearoyl-2-arachidonoyl-GPS (18:0/20:4)		Lipid	Phosphatidylserine (PS)	Species.massiliensis.2	0.0231686	0.0184582	0.209738	922	0.755296
metab_100003641	valylglycine		Peptide	Dipeptide	Species.splanchnicus	-0.00922861	0.00735237	0.20974	922	0.755296
metab_100004083	glycohyocholate		Lipid	Secondary Bile Acid Metabolism	genus.Allisonella	0.0341366	0.0271965	0.209741	922	0.755296
metab_100009002	1-(1-enyl-palmitoyl)-2-arachidonoyl-GPE (P-16:0/20:4)*		Lipid	Plasmalogen	class.Synergistia	0.0233944	0.0186379	0.209734	922	0.755296
metab_100009045	phenylacetylglutamate		Peptide	Acetylated Peptides	genus.Methanobrevibacter	0.0364758	0.0290601	0.209741	922	0.755296
metab_100009272	glycosyl-N-palmitoyl-sphingosine (d18:1/16:0)		Lipid	Hexosylceramides (HCER)	order.Clostridia.vadinBB60.group	0.0123598	0.00984694	0.20974	922	0.755296
metab_1094	thyroxine		Amino Acid	Tyrosine Metabolism	genus.Actinomyces	-0.0222363	0.0177151	0.20973	922	0.755296
metab_1231	dihomo-linoleate (20:2n6)		Lipid	Long Chain Polyunsaturated Fatty Acid (n3 and n6)	phylum.Synergistota	-0.033024	0.02631	0.209741	922	0.755296
metab_999926108	X - 26108		NA	NA	genus.Romboutsia	-0.0065329	0.00520473	0.209741	922	0.755296
metab_100004328	sphingomyelin (d18:1/14:0, d16:1/16:0)*		Lipid	Sphingomyelins	genus.Allisonella	-0.016545	0.0131814	0.209745	922	0.755296
metab_100015731	N-palmitoyl-heptadecasphingosine (d17:1/16:0)*		Lipid	Ceramides	genus.Enterococcus	0.0138935	0.0110689	0.209744	922	0.755296
metab_100015625	glycosyl-N-behenoyl-sphingadienine (d18:2/22:0)*		Lipid	Hexosylceramides (HCER)	Species.bifidum	0.0134552	0.0107199	0.209749	922	0.755305
metab_100021839	2-methoxyhydroquinone sulfate (1)		Xenobiotics	Benzoate Metabolism	Species.splanchnicus	-0.0217187	0.0173038	0.209757	922	0.755328
metab_999913553	X - 13553		NA	NA	Species.inulinivorans	0.00702302	0.00559547	0.209763	922	0.755333
metab_999921821	X - 21821		NA	NA	Species.porcorum	-0.0518943	0.0413457	0.209761	922	0.755333
metab_999922776	X - 22776		NA	NA	order.Oscillospirales	0.029698	0.0236615	0.209765	922	0.755333
metab_999924473	X - 24473		NA	NA	Species.bacterium.2	0.0175222	0.0139606	0.209764	922	0.755333
metab_1526	1-palmitoyl-2-oleoyl-GPE (16:0/18:1)		Lipid	Phosphatidylethanolamine (PE)	order.Acidaminococcales	-0.0106218	0.00846279	0.209768	922	0.755337
metab_100020254	glycine conjugate of C10H14O2 (1)*		Partially Characterized Molecules	Partially Characterized Molecules	phylum.Patescibacteria	0.0243626	0.0194108	0.209771	922	0.755343
metab_100009227	1-linoleoyl-GPG (18:2)*		Lipid	Lysophospholipid	genus.Methanobrevibacter	-0.0205637	0.0163842	0.209775	922	0.755353
metab_100001178	3-carboxy-4-methyl-5-propyl-2-furanpropanoate (CMPF)		Lipid	Fatty Acid, Dicarboxylate	genus.Faecalitalea	-0.0570947	0.0454911	0.209782	922	0.755358
metab_2051	methylsuccinate		Amino Acid	Leucine, Isoleucine and Valine Metabolism	Species.lenta	-0.0128153	0.0102108	0.209781	922	0.755358
metab_252	succinate		Energy	TCA Cycle	family.Peptostreptococcaceae	0.00692997	0.00552155	0.20978	922	0.755358
metab_100020478	dodecadienoate (12:2)*		Lipid	Fatty Acid, Dicarboxylate	genus.Coprobacillus	-0.0211743	0.016871	0.209784	922	0.755359
metab_100015835	cerotoylcarnitine (C26)*		Lipid	Fatty Acid Metabolism (Acyl Carnitine, Long Chain Saturated)	order.Clostridiales	0.00830116	0.00661416	0.209787	922	0.755359
metab_999921383	X - 21383		NA	NA	family.Eggerthellaceae	-0.0145097	0.0115609	0.209786	922	0.755359
metab_100000015	xanthurenate		Amino Acid	Tryptophan Metabolism	genus.Oscillibacter	-0.0107458	0.00856238	0.20981	922	0.755383
metab_100000706	alpha-hydroxyisocaproate		Amino Acid	Leucine, Isoleucine and Valine Metabolism	genus.UCG.003	0.00745719	0.00594219	0.209824	922	0.755383
metab_100001182	docosadienoate (22:2n6)		Lipid	Long Chain Polyunsaturated Fatty Acid (n3 and n6)	family.Saccharimonadaceae	0.0198321	0.0158025	0.209808	922	0.755383
metab_100001580	docosapentaenoate (n6 DPA; 22:5n6)		Lipid	Long Chain Polyunsaturated Fatty Acid (n3 and n6)	order.Chloroplast	0.0570984	0.0454971	0.209812	922	0.755383
metab_100001956	N-methylproline		Amino Acid	Urea cycle; Arginine and Proline Metabolism	genus.Bilophila	-0.0366137	0.0291753	0.209825	922	0.755383
metab_100005350	1-linolenoyl-GPC (18:3)*		Lipid	Lysophospholipid	genus.Lactococcus	0.0168784	0.0134489	0.209808	922	0.755383
metab_100006108	phenylacetylcarnitine		Peptide	Acetylated Peptides	family.Hungateiclostridiaceae	-0.0532344	0.0424187	0.209818	922	0.755383
metab_100008980	1-stearoyl-2-linoleoyl-GPC (18:0/18:2)*		Lipid	Phosphatidylcholine (PC)	Species.secunda	-0.0160372	0.0127787	0.209812	922	0.755383
metab_100015684	myristoyl-linoleoyl-glycerol (14:0/18:2) [2]*		Lipid	Diacylglycerol	family.Defluviitaleaceae	-0.0226243	0.0180277	0.209819	922	0.755383
metab_100015684	myristoyl-linoleoyl-glycerol (14:0/18:2) [2]*		Lipid	Diacylglycerol	Species.animalis	0.0327276	0.0260786	0.209822	922	0.755383
metab_100020343	tetradecadienoate (14:2)*		Lipid	Long Chain Polyunsaturated Fatty Acid (n3 and n6)	genus.Pygmaiobacter	0.0378418	0.0301524	0.209802	922	0.755383
metab_100020487	N-acetyl-isoputreanine		Amino Acid	Polyamine Metabolism	Species.ovatus	0.0125004	0.00996077	0.209822	922	0.755383
metab_100020496	sulfate of piperine metabolite C16H19NO3 (2)*		Xenobiotics	Food Component/Plant	genus..Clostridium..innocuum.group	-0.0397395	0.0316643	0.2098	922	0.755383
metab_100020893	2,3-dihydroxy-5-methylthio-4-pentenoate (DMTPA)*		Amino Acid	Methionine, Cysteine, SAM and Taurine Metabolism	genus.Veillonella	-0.00826861	0.00658865	0.209817	922	0.755383
metab_100022005	bilirubin degradation product, C17H18N2O4 (1)**		Partially Characterized Molecules	Partially Characterized Molecules	order.Christensenellales	0.0135089	0.0107638	0.209797	922	0.755383
metab_460	phenylalanine		Amino Acid	Phenylalanine Metabolism	Species.sobrinus	0.0175108	0.0139528	0.209805	922	0.755383
metab_999912456	X - 12456		NA	NA	Species.stercoris.1	0.0152044	0.012115	0.209806	922	0.755383
metab_999921383	X - 21383		NA	NA	genus.Merdibacter	-0.0273697	0.0218093	0.209825	922	0.755383
metab_999921834	X - 21834		NA	NA	order.Flavobacteriales	-0.0458646	0.0365461	0.209817	922	0.755383
metab_100015751	glycosyl ceramide (d18:1/23:1, d17:1/24:1)*		Lipid	Hexosylceramides (HCER)	genus.Tuzzerella	-0.0160322	0.0127753	0.20983	922	0.755392
metab_1104	methyl indole-3-acetate		Xenobiotics	Food Component/Plant	family.Bifidobacteriaceae	-0.010366	0.00826021	0.209832	922	0.755392
metab_999912221	X - 12221		NA	NA	Species.parvulum	-0.0633329	0.0504668	0.209829	922	0.755392
metab_100000015	xanthurenate		Amino Acid	Tryptophan Metabolism	Species.johnsonii	-0.0206717	0.0164728	0.209846	922	0.755394
metab_100001178	3-carboxy-4-methyl-5-propyl-2-furanpropanoate (CMPF)		Lipid	Fatty Acid, Dicarboxylate	genus.Bifidobacterium	-0.0191571	0.0152658	0.209844	922	0.755394
metab_100001501	oleoylcarnitine (C18:1)		Lipid	Fatty Acid Metabolism (Acyl Carnitine, Monounsaturated)	genus.Christensenella	0.0205955	0.0164121	0.209847	922	0.755394
metab_100001739	dihomo-linolenate (20:3n3 or n6)		Lipid	Long Chain Polyunsaturated Fatty Acid (n3 and n6)	Species.atypica	0.0350178	0.0279056	0.209857	922	0.755394
metab_100001951	bilirubin (E,Z or Z,E)*		Cofactors and Vitamins	Hemoglobin and Porphyrin Metabolism	family.Erysipelotrichaceae	-0.0111798	0.00890928	0.209862	922	0.755394
metab_100002067	pregnenediol sulfate (C21H34O5S)*		Lipid	Pregnenolone Steroids	family.Bifidobacteriaceae	-0.0103418	0.00824119	0.209848	922	0.755394
metab_100002167	12-HETE		Lipid	Eicosanoid	Species.parvulum	-0.0304773	0.0242864	0.20984	922	0.755394
metab_100008955	tricosanoyl sphingomyelin (d18:1/23:0)*		Lipid	Sphingomyelins	genus.Prevotella_9	0.00550781	0.00438898	0.209838	922	0.755394
metab_100009069	1-(1-enyl-palmitoyl)-2-linoleoyl-GPE (P-16:0/18:2)*		Lipid	Plasmalogen	Species.filiformis	-0.0198392	0.01581	0.209863	922	0.755394
metab_100016038	(N(1) + N(8))-acetylspermidine		Amino Acid	Polyamine Metabolism	order.Acholeplasmatales	-0.0150391	0.0119845	0.209851	922	0.755394
metab_100021198	picolinoylglycine		Lipid	Fatty Acid Metabolism (Acyl Glycine)	genus.Lactonifactor	-0.0330096	0.0263046	0.209845	922	0.755394
metab_330	fumarate		Energy	TCA Cycle	genus.Haemophilus	0.0123162	0.00981471	0.209857	922	0.755394
metab_415	methionine		Amino Acid	Methionine, Cysteine, SAM and Taurine Metabolism	genus.Finegoldia	-0.0203959	0.0162532	0.209852	922	0.755394
metab_563	glutamine		Amino Acid	Glutamate Metabolism	Species.hadrus	0.00998692	0.00795858	0.209859	922	0.755394
metab_849	caffeine		Xenobiotics	Xanthine Metabolism	order.Rhodospirillales	0.0303374	0.0241762	0.209864	922	0.755394
metab_999911372	X - 11372		NA	NA	genus.Subdoligranulum	0.0168909	0.0134598	0.209841	922	0.755394
metab_999912847	X - 12847		NA	NA	Species.salyersiae	-0.0403975	0.0321931	0.209864	922	0.755394
metab_999921471	X - 21471		NA	NA	Species.xylaniphila	0.0389854	0.0310679	0.209865	922	0.755394
metab_999924475	X - 24475		NA	NA	Species.virosa	-0.0371598	0.0296127	0.20986	922	0.755394
metab_999925810	X - 25810		NA	NA	Species.obeum	0.0111523	0.00888713	0.209851	922	0.755394
metab_100002990	oleoyl-linoleoyl-glycerol (18:1/18:2) [2]		Lipid	Diacylglycerol	Species.senegalensis	-0.0267894	0.021349	0.209869	922	0.755401
metab_1110	N-acetylalanine		Amino Acid	Alanine and Aspartate Metabolism	family.Eubacteriaceae	-0.0195136	0.0155508	0.20987	922	0.755401
metab_100006726	linoleoyl ethanolamide		Lipid	Endocannabinoid	order.Coriobacteriales	-0.0122531	0.00976494	0.209878	922	0.755404
metab_100015787	sphingomyelin (d18:1/19:0, d19:1/18:0)*		Lipid	Sphingomyelins	Species.intestini	-0.0201965	0.0160952	0.209876	922	0.755404
metab_100021123	hydroxy-N6,N6,N6-trimethyllysine*		Amino Acid	Lysine Metabolism	genus.Hafnia.Obesumbacterium	0.0291271	0.0232125	0.209881	922	0.755404
metab_999911850	X - 11850		NA	NA	Species.piger	0.11046	0.0880299	0.20988	922	0.755404
metab_999916938	X - 16938		NA	NA	Species.hominis	-0.0123505	0.00984252	0.209876	922	0.755404
metab_999917354	X - 17354		NA	NA	Species.pleomorphus	-0.0817778	0.0651719	0.209881	922	0.755404
metab_93	alpha-ketoglutarate		Energy	TCA Cycle	Species.paraputrificum	-0.0197322	0.0157255	0.209886	922	0.755416
metab_100002027	androstenediol (3alpha, 17alpha) monosulfate (3)		Lipid	Androgenic Steroids	order.Clostridiales	0.0114934	0.00915977	0.209892	922	0.75543
metab_100003260	carboxyethyl-GABA		Amino Acid	Glutamate Metabolism	Species.invisus	0.00541109	0.00431245	0.209896	922	0.75544
metab_980	pentadecanoate (15:0)		Lipid	Long Chain Saturated Fatty Acid	Species.bacterium.1	0.00893958	0.00712458	0.209898	922	0.755443
metab_100001609	7-alpha-hydroxy-3-oxo-4-cholestenoate (7-Hoca)		Lipid	Sterol	genus.Oxalobacter	-0.0132363	0.010549	0.209904	922	0.755449
metab_999907765	X - 07765		NA	NA	Species.piger	0.0317212	0.025281	0.209903	922	0.755449
metab_181	laurate (12:0)		Lipid	Medium Chain Fatty Acid	genus.Catenisphaera	-0.0238005	0.0189687	0.209909	922	0.755464
metab_1026	phosphoethanolamine		Lipid	Phospholipid Metabolism	Species.delbrueckii	0.013109	0.0104478	0.209912	922	0.755469
metab_100000792	dehydroepiandrosterone sulfate (DHEA-S)		Lipid	Androgenic Steroids	genus.Adlercreutzia	-0.0154428	0.0123079	0.209914	922	0.755469
metab_100002990	oleoyl-linoleoyl-glycerol (18:1/18:2) [2]		Lipid	Diacylglycerol	genus.Frisingicoccus	0.0207312	0.0165228	0.209916	922	0.755471
metab_999911880	X - 11880		NA	NA	genus.Mitsuokella	0.0216707	0.0172717	0.20992	922	0.75548
metab_100000802	acetylcarnitine (C2)		Lipid	Fatty Acid Metabolism (Acyl Carnitine, Short Chain)	Species.succinatiphilus	-0.0302603	0.0241185	0.209935	922	0.755494
metab_100001022	threonate		Cofactors and Vitamins	Ascorbate and Aldarate Metabolism	family.Synergistaceae	-0.032147	0.0256223	0.209936	922	0.755494
metab_100001569	1-oleoyl-GPE (18:1)		Lipid	Lysophospholipid	genus.Family.XIII.UCG.001	-0.0116198	0.00926131	0.209931	922	0.755494
metab_100002989	oleoyl-linoleoyl-glycerol (18:1/18:2) [1]		Lipid	Diacylglycerol	genus.Alloscardovia	-0.0508074	0.0404954	0.209937	922	0.755494
metab_100009343	1-linoleoyl-2-linolenoyl-GPC (18:2/18:3)*		Lipid	Phosphatidylcholine (PC)	genus.Succiniclasticum	-0.0215508	0.017177	0.209942	922	0.755494
metab_397	leucine		Amino Acid	Leucine, Isoleucine and Valine Metabolism	genus.Methanobrevibacter	-0.0139422	0.0111125	0.209937	922	0.755494
metab_803	mannose		Carbohydrate	Fructose, Mannose and Galactose Metabolism	genus.UCG.005	0.00896512	0.00714559	0.20994	922	0.755494
metab_999912026	X - 12026		NA	NA	genus.Anaerostipes	0.0121706	0.0097004	0.209938	922	0.755494
metab_999912193	X - 12193		NA	NA	Species.bacterium.2	0.00874566	0.00697069	0.209941	922	0.755494
metab_999912221	X - 12221		NA	NA	Species.massiliensis.3	0.0197516	0.0157429	0.20994	922	0.755494
metab_999924306	X - 24306		NA	NA	genus.Oscillospira	0.0109365	0.00871674	0.209936	922	0.755494
metab_100001002	EDTA		Xenobiotics	Chemical	genus.Desulfovibrio	-0.0103576	0.00825565	0.209952	922	0.755506
metab_100001398	3,7-dimethylurate		Xenobiotics	Xanthine Metabolism	family.Hydrogenoanaerobacterium	-0.0434447	0.0346286	0.209958	922	0.755506
metab_100001426	3-(3-amino-3-carboxypropyl)uridine*		Nucleotide	Pyrimidine Metabolism, Uracil containing	order.Enterobacterales	0.00481526	0.00383804	0.209948	922	0.755506
metab_100002024	5alpha-androstan-3beta,17beta-diol monosulfate (2)		Lipid	Androgenic Steroids	Species.finegoldii.1	0.0241092	0.0192167	0.209955	922	0.755506
metab_100005985	sphingomyelin (d18:2/14:0, d18:1/14:1)*		Lipid	Sphingomyelins	genus.HT002	-0.0405145	0.0322931	0.20996	922	0.755506
metab_100020893	2,3-dihydroxy-5-methylthio-4-pentenoate (DMTPA)*		Amino Acid	Methionine, Cysteine, SAM and Taurine Metabolism	Species.finegoldii.1	-0.00868477	0.00692244	0.20996	922	0.755506
metab_181	laurate (12:0)		Lipid	Medium Chain Fatty Acid	genus.Agathobacter	-0.0157179	0.0125283	0.209956	922	0.755506
metab_572	glucose		Carbohydrate	Glycolysis, Gluconeogenesis, and Pyruvate Metabolism	order.Christensenellales	0.00779448	0.00621278	0.209958	922	0.755506
metab_999918921	X - 18921		NA	NA	genus.Christensenellaceae.R.7.group	0.0158149	0.0126057	0.20996	922	0.755506
metab_100001778	1-linoleoyl-GPI (18:2)*		Lipid	Lysophospholipid	Species.mutans	0.0183805	0.014651	0.209971	922	0.755528
metab_100001856	1-stearoyl-2-oleoyl-GPE (18:0/18:1)		Lipid	Phosphatidylethanolamine (PE)	genus.Lachnoclostridium	0.0154546	0.012319	0.209977	922	0.755528
metab_100002613	pantoate		Cofactors and Vitamins	Pantothenate and CoA Metabolism	order.Lactobacillales	0.00956032	0.00762064	0.209979	922	0.755528
metab_100005996	octadecenedioylcarnitine (C18:1-DC)*		Lipid	Fatty Acid Metabolism (Acyl Carnitine, Dicarboxylate)	Species.clarus	-0.015359	0.0122428	0.209979	922	0.755528
metab_100006105	4-methylguaiacol sulfate		Xenobiotics	Benzoate Metabolism	genus.Anaerosporobacter	-0.0653096	0.0520584	0.209974	922	0.755528
metab_999913866	X - 13866		NA	NA	order.RF39	0.0183575	0.0146328	0.209976	922	0.755528
metab_999921258	X - 21258		NA	NA	Species.succinatutens	-0.0333912	0.0266163	0.209976	922	0.755528
metab_999921471	X - 21471		NA	NA	genus.Marvinbryantia	-0.0112284	0.00895014	0.209971	922	0.755528
metab_100000453	paraxanthine		Xenobiotics	Xanthine Metabolism	genus.UCG.009	0.0356939	0.0284525	0.209987	922	0.755531
metab_100001232	5-dodecenoate (12:1n7)		Lipid	Medium Chain Fatty Acid	Species.paraputrificum	0.0267933	0.0213574	0.209983	922	0.755531
metab_100006115	arabonate/xylonate		Carbohydrate	Pentose Metabolism	genus.Prevotella	-0.0268678	0.0214169	0.209985	922	0.755531
metab_100010916	palmitoyl-oleoyl-glycerol (16:0/18:1) [1]*		Lipid	Diacylglycerol	Species.equolifaciens	0.026864	0.0214139	0.209985	922	0.755531
metab_100000257	glucuronate		Carbohydrate	Aminosugar Metabolism	order.Veillonellales.Selenomonadales	-0.00927529	0.0073937	0.209995	922	0.755535
metab_100002784	2-oxoarginine*		Amino Acid	Urea cycle; Arginine and Proline Metabolism	phylum.Patescibacteria	0.021028	0.0167623	0.209996	922	0.755535
metab_100006171	eugenol sulfate		Xenobiotics	Food Component/Plant	genus.Ruminococcus	0.0286265	0.0228192	0.209994	922	0.755535
metab_100009225	1-(1-enyl-stearoyl)-2-linoleoyl-GPE (P-18:0/18:2)*		Lipid	Plasmalogen	class.Alphaproteobacteria	-0.0117763	0.00938728	0.209991	922	0.755535
metab_355	histidine		Amino Acid	Histidine Metabolism	genus.Oscillospira	-0.00484965	0.00386583	0.209993	922	0.755535
metab_1022	picolinate		Amino Acid	Tryptophan Metabolism	genus.Mitsuokella	-0.016288	0.0129839	0.209998	922	0.755537
metab_100004635	methionine sulfone		Amino Acid	Methionine, Cysteine, SAM and Taurine Metabolism	genus.Lachnospiraceae.NK4A136.group	0.0115653	0.00921932	0.210005	922	0.755554
metab_100000706	alpha-hydroxyisocaproate		Amino Acid	Leucine, Isoleucine and Valine Metabolism	order.Clostridia.vadinBB60.group	0.0103169	0.00822458	0.210026	922	0.755559
metab_100000781	hexanoylcarnitine (C6)		Lipid	Fatty Acid Metabolism (Acyl Carnitine, Medium Chain)	genus.Flavonifractor	-0.0123922	0.00987936	0.210042	922	0.755559
metab_100001266	N-acetylarginine		Amino Acid	Urea cycle; Arginine and Proline Metabolism	Species.distasonis	-0.010712	0.00853993	0.210046	922	0.755559
metab_100001400	1-methylurate		Xenobiotics	Xanthine Metabolism	Species.comes	0.0205152	0.0163545	0.210022	922	0.755559
metab_100001423	4-hydroxyhippurate		Xenobiotics	Benzoate Metabolism	genus.HT002	0.0678913	0.0541244	0.210042	922	0.755559
metab_100001551	1-arachidonoyl-GPC (20:4n6)*		Lipid	Lysophospholipid	Species.eutactus	0.0079391	0.00632903	0.210029	922	0.755559
metab_100001948	succinylcarnitine (C4-DC)		Energy	TCA Cycle	Species.massiliensis	0.0115827	0.00923407	0.210048	922	0.755559
metab_100001950	bilirubin (E,E)*		Cofactors and Vitamins	Hemoglobin and Porphyrin Metabolism	Species.inops	-0.012168	0.0097007	0.210046	922	0.755559
metab_100002129	pregnenolone sulfate		Lipid	Pregnenolone Steroids	Species.eutactus	0.0107256	0.00855026	0.21002	922	0.755559
metab_100002953	16-hydroxypalmitate		Lipid	Fatty Acid, Monohydroxy	family.Succinivibrionaceae	-0.0236104	0.0188227	0.21004	922	0.755559
metab_100004601	1H-indole-7-acetic acid		Xenobiotics	Bacterial/Fungal	genus.Lacticaseibacillus	-0.0293002	0.0233576	0.210019	922	0.755559
metab_100006294	behenoyl sphingomyelin (d18:1/22:0)*		Lipid	Sphingomyelins	family..Eubacterium..coprostanoligenes.group	0.0130676	0.0104179	0.210046	922	0.755559
metab_100009227	1-linoleoyl-GPG (18:2)*		Lipid	Lysophospholipid	class.Verrucomicrobiae	0.00907834	0.00723731	0.210033	922	0.755559
metab_100019972	dodecenedioate (C12:1-DC)*		Lipid	Fatty Acid, Dicarboxylate	family.Lachnospiraceae	-0.0384381	0.0306426	0.210025	922	0.755559
metab_100021105	eicosenedioate (C20:1-DC)*		Lipid	Fatty Acid, Dicarboxylate	Species.johnsonii	0.0294412	0.0234715	0.210049	922	0.755559
metab_1084	N-acetylvaline		Amino Acid	Leucine, Isoleucine and Valine Metabolism	family.Desulfovibrionaceae	-0.00635041	0.00506262	0.210036	922	0.755559
metab_1256	choline		Lipid	Phospholipid Metabolism	family.Carnobacteriaceae	-0.0243778	0.0194344	0.210039	922	0.755559
metab_229	arachidonate (20:4n6)		Lipid	Long Chain Polyunsaturated Fatty Acid (n3 and n6)	family.Oscillospiraceae	-0.0271765	0.0216658	0.210044	922	0.755559
metab_355	histidine		Amino Acid	Histidine Metabolism	Species.stercoris	-0.0043954	0.00350397	0.210024	922	0.755559
metab_533	urea		Amino Acid	Urea cycle; Arginine and Proline Metabolism	genus.Bacteroides	-0.0126829	0.0101104	0.210013	922	0.755559
metab_999910458	X - 10458		NA	NA	genus.Collinsella	-0.00946551	0.00754574	0.21002	922	0.755559
metab_999913507	X - 13507		NA	NA	genus.Epulopiscium	-0.0365147	0.0291083	0.210011	922	0.755559
metab_999913695	X - 13695		NA	NA	Species.longum	0.0109933	0.00876384	0.210029	922	0.755559
metab_999921467	X - 21467		NA	NA	Species.putredinis	0.010685	0.00851777	0.210012	922	0.755559
metab_999923655	X - 23655		NA	NA	Species.shahii	0.0173706	0.0138474	0.210014	922	0.755559
metab_999925422	X - 25422		NA	NA	genus..Eubacterium..brachy.group	-0.0186387	0.0148587	0.210028	922	0.755559
metab_100000467	3-indoxyl sulfate		Amino Acid	Tryptophan Metabolism	family.Synergistaceae	0.0288942	0.0230359	0.21006	922	0.755561
metab_100001197	10-undecenoate (11:1n1)		Lipid	Medium Chain Fatty Acid	genus.Lachnospiraceae.UCG.001	0.00995607	0.00793744	0.210056	922	0.755561
metab_100009162	1-(1-enyl-palmitoyl)-2-palmitoyl-GPC (P-16:0/16:0)*		Lipid	Plasmalogen	genus.Anaerofustis	-0.0225012	0.0179391	0.210059	922	0.755561
metab_100020425	1-carboxyethylleucine	N-lactoyl leucine	Amino Acid	Leucine, Isoleucine and Valine Metabolism	Species.wadsworthia	0.0129369	0.010314	0.21006	922	0.755561
metab_1668	taurodeoxycholate		Lipid	Secondary Bile Acid Metabolism	class.Desulfovibrionia	0.0259705	0.0207052	0.210064	922	0.755561
metab_179	9,10-DiHOME		Lipid	Fatty Acid, Dihydroxy	genus.Pygmaiobacter	0.0342149	0.0272781	0.210063	922	0.755561
metab_999912729	X - 12729		NA	NA	class.Desulfovibrionia	-0.0220729	0.0175974	0.210052	922	0.755561
metab_999923587	X - 23587		NA	NA	genus..Eubacterium..fissicatena.group	-0.0325747	0.0259704	0.210064	922	0.755561
metab_999924949	X - 24949		NA	NA	family.Oscillospiraceae	-0.0264675	0.0211013	0.21006	922	0.755561
metab_100001615	octadecanedioate (C18-DC)		Lipid	Fatty Acid, Dicarboxylate	genus.Leuconostoc	-0.0356788	0.0284454	0.210066	922	0.755563
metab_100001002	EDTA		Xenobiotics	Chemical	family..Clostridium..methylpentosum.group	-0.0160473	0.0127942	0.210075	922	0.755569
metab_100001167	pro-hydroxy-pro		Amino Acid	Urea cycle; Arginine and Proline Metabolism	genus.Rikenella	-0.0466258	0.0371734	0.210071	922	0.755569
metab_100003258	2-O-methylascorbic acid		Cofactors and Vitamins	Ascorbate and Aldarate Metabolism	genus.Oscillibacter	-0.00699396	0.00557615	0.210076	922	0.755569
metab_100004083	glycohyocholate		Lipid	Secondary Bile Acid Metabolism	family.Hafniaceae	0.0514885	0.0410504	0.210072	922	0.755569
metab_999921470	X - 21470		NA	NA	Species.mucilaginosa	0.076509	0.0609988	0.210074	922	0.755569
metab_100001615	octadecanedioate (C18-DC)		Lipid	Fatty Acid, Dicarboxylate	Species.merdae	0.00859956	0.00685646	0.210089	922	0.755576
metab_100002528	sulfate*		Xenobiotics	Chemical	family.Atopobiaceae	-0.0127622	0.0101756	0.210101	922	0.755576
metab_100005850	3-methylglutarylcarnitine (2)		Amino Acid	Leucine, Isoleucine and Valine Metabolism	Species.senegalensis	-0.0300974	0.023997	0.210094	922	0.755576
metab_100006298	lignoceroyl sphingomyelin (d18:1/24:0)		Lipid	Sphingomyelins	genus.DTU089	-0.00913144	0.00728069	0.210099	922	0.755576
metab_100009162	1-(1-enyl-palmitoyl)-2-palmitoyl-GPC (P-16:0/16:0)*		Lipid	Plasmalogen	order.Clostridia.vadinBB60.group	0.0115204	0.00918529	0.21009	922	0.755576
metab_100015623	lactosyl-N-behenoyl-sphingosine (d18:1/22:0)*		Lipid	Lactosylceramides (LCER)	genus.Terrisporobacter	-0.00745817	0.00594657	0.2101	922	0.755576
metab_100015962	N,N,N-trimethyl-5-aminovalerate		Amino Acid	Lysine Metabolism	family.Coriobacteriaceae	0.0112241	0.00894906	0.210092	922	0.755576
metab_100015971	cortolone glucuronide (1)		Lipid	Corticosteroids	genus.Prevotella_9	-0.00614998	0.00490334	0.210083	922	0.755576
metab_1629	taurochenodeoxycholate		Lipid	Primary Bile Acid Metabolism	Species.anginosus	-0.0979551	0.0781015	0.210098	922	0.755576
metab_342	glycocholate		Lipid	Primary Bile Acid Metabolism	order.Christensenellales	-0.0284847	0.0227114	0.210099	922	0.755576
metab_537	trans-urocanate		Amino Acid	Histidine Metabolism	family.Hydrogenoanaerobacterium	0.0285452	0.0227589	0.210083	922	0.755576
metab_811	alanine		Amino Acid	Alanine and Aspartate Metabolism	Species.parasanguinis	-0.0208178	0.0165981	0.210088	922	0.755576
metab_999923739	X - 23739		NA	NA	Species.massiliensis	0.00879795	0.00701456	0.210084	922	0.755576
metab_999925265	X - 25265		NA	NA	genus.Lactiplantibacillus	0.0228321	0.0182043	0.210093	922	0.755576
metab_100000781	hexanoylcarnitine (C6)		Lipid	Fatty Acid Metabolism (Acyl Carnitine, Medium Chain)	genus.Epulopiscium	-0.0263913	0.0210429	0.210111	922	0.755578
metab_100001151	butyrylglycine		Lipid	Fatty Acid Metabolism (also BCAA Metabolism)	genus..Eubacterium..fissicatena.group	-0.0173489	0.0138329	0.210109	922	0.755578
metab_100001256	N-acetylphenylalanine		Amino Acid	Phenylalanine Metabolism	order.Acholeplasmatales	-0.0149855	0.0119484	0.210104	922	0.755578
metab_100001359	aconitate [cis or trans]		Energy	TCA Cycle	Species.mutans	0.0119571	0.00953378	0.210107	922	0.755578
metab_100001426	3-(3-amino-3-carboxypropyl)uridine*		Nucleotide	Pyrimidine Metabolism, Uracil containing	phylum.Cyanobacteria	0.00919468	0.00733131	0.210111	922	0.755578
metab_482	lactate		Carbohydrate	Glycolysis, Gluconeogenesis, and Pyruvate Metabolism	genus.Actinomyces	-0.0293204	0.0233783	0.210109	922	0.755578
metab_100001951	bilirubin (E,Z or Z,E)*		Cofactors and Vitamins	Hemoglobin and Porphyrin Metabolism	genus.Lachnospiraceae.UCG.004	-0.0105148	0.00838393	0.210114	922	0.755582
metab_100021467	pentose acid*		Partially Characterized Molecules	Partially Characterized Molecules	family.Barnesiellaceae	-0.0162193	0.0129325	0.210117	922	0.755582
metab_999921353	X - 21353		NA	NA	Species.obeum	-0.0143348	0.0114299	0.210117	922	0.755582
metab_100020479	indoleacetoylcarnitine*		Amino Acid	Tryptophan Metabolism	genus.Agathobacter	-0.0198579	0.0158339	0.210123	922	0.755588
metab_1021	5-oxoproline		Amino Acid	Glutathione Metabolism	genus.Lachnospiraceae.UCG.004	-0.00621318	0.00495417	0.210124	922	0.755588
metab_999924546	X - 24546		NA	NA	Species.parasanguinis	0.0441491	0.0352028	0.210123	922	0.755588
metab_100020504	sulfate of piperine metabolite C18H21NO3 (3)*		Xenobiotics	Food Component/Plant	Species.nordii	0.0641073	0.0511173	0.210128	922	0.755596
metab_999918887	X - 18887		NA	NA	Species.tertium	0.0335078	0.0267183	0.210129	922	0.755596
metab_100000015	xanthurenate		Amino Acid	Tryptophan Metabolism	phylum.Firmicutes	0.0338642	0.0270029	0.210138	922	0.755608
metab_100001423	4-hydroxyhippurate		Xenobiotics	Benzoate Metabolism	Species.vadensis	0.0734133	0.0585392	0.21014	922	0.755608
metab_100008920	sphingomyelin (d18:1/17:0, d17:1/18:0, d19:1/16:0)		Lipid	Sphingomyelins	genus.Escherichia.Shigella	0.00617269	0.00492205	0.210139	922	0.755608
metab_240	3-(4-hydroxyphenyl)lactate		Amino Acid	Tyrosine Metabolism	Species.massiliensis.1	0.00633405	0.0050507	0.210138	922	0.755608
metab_302	deoxycholate		Lipid	Secondary Bile Acid Metabolism	Species.coprophilus	-0.0419301	0.0334348	0.210141	922	0.755608
metab_100001279	hyocholate		Lipid	Secondary Bile Acid Metabolism	Species.thetaiotaomicron	-0.0134946	0.0107606	0.210145	922	0.755612
metab_100019982	octadecadienedioate (C18:2-DC)*		Lipid	Fatty Acid, Dicarboxylate	phylum.Firmicutes	-0.0581926	0.0464035	0.210152	922	0.755612
metab_100020214	glyco-beta-muricholate**		Lipid	Primary Bile Acid Metabolism	order.Synergistales	0.0479285	0.0382185	0.210148	922	0.755612
metab_100020478	dodecadienoate (12:2)*		Lipid	Fatty Acid, Dicarboxylate	genus.Enterorhabdus	-0.0140514	0.0112047	0.210149	922	0.755612
metab_1111	vanillylmandelate (VMA)		Amino Acid	Tyrosine Metabolism	genus.Bifidobacterium	0.00629696	0.00502127	0.21015	922	0.755612
metab_923	dihydroorotate		Nucleotide	Pyrimidine Metabolism, Orotate containing	phylum.Proteobacteria	0.0123179	0.00982233	0.210146	922	0.755612
metab_100009014	1-(1-enyl-palmitoyl)-2-arachidonoyl-GPC (P-16:0/20:4)*		Lipid	Plasmalogen	family.Streptococcaceae	0.00637335	0.00508222	0.210154	922	0.755615
metab_100001730	3,4-dihydroxybutyrate		Lipid	Fatty Acid, Dihydroxy	Species.bartlettii	0.0064331	0.00512996	0.210163	922	0.755635
metab_194	N-formylmethionine		Amino Acid	Methionine, Cysteine, SAM and Taurine Metabolism	genus.Lachnospiraceae.NK4A136.group	0.00658339	0.0052498	0.210162	922	0.755635
metab_100020631	4-methylhexanoylglutamine		Lipid	Fatty Acid Metabolism (Acyl Glutamine)	family.Marinifilaceae	0.015436	0.0123093	0.210169	922	0.755649
metab_926	caproate (6:0)		Lipid	Medium Chain Fatty Acid	Species.parvulum	-0.0182483	0.0145521	0.210172	922	0.755657
metab_100001293	N-acetylhistidine		Amino Acid	Histidine Metabolism	genus.Latilactobacillus	-0.0147738	0.0117815	0.210175	922	0.755662
metab_100010923	linoleoyl-arachidonoyl-glycerol (18:2/20:4) [2]*		Lipid	Diacylglycerol	Species.caccae	-0.011784	0.00939729	0.210179	922	0.755669
metab_100003434	imidazole propionate		Amino Acid	Histidine Metabolism	class.Synergistia	0.0334334	0.0266628	0.210196	922	0.755673
metab_100006376	3-methoxycatechol sulfate (2)		Xenobiotics	Benzoate Metabolism	genus..Eubacterium..siraeum.group	0.0132893	0.0105979	0.210186	922	0.755673
metab_100006726	linoleoyl ethanolamide		Lipid	Endocannabinoid	order.Opitutales	-0.0456033	0.0363682	0.210196	922	0.755673
metab_100010955	perfluorooctanesulfonate (PFOS)		Xenobiotics	Chemical	order.Coriobacteriales	0.0150456	0.0119986	0.210191	922	0.755673
metab_100020004	3-carboxy-4-methyl-5-pentyl-2-furanpropionate (3-CMPFP)**		Lipid	Fatty Acid, Dicarboxylate	genus.Lachnospiraceae.UCG.010	-0.00994593	0.00793176	0.210194	922	0.755673
metab_1090	bilirubin (Z,Z)		Cofactors and Vitamins	Hemoglobin and Porphyrin Metabolism	family.Prevotellaceae	0.00761014	0.00606902	0.210196	922	0.755673
metab_330	fumarate		Energy	TCA Cycle	genus..Eubacterium..siraeum.group	0.0077013	0.00614153	0.210182	922	0.755673
metab_999912117	X - 12117		NA	NA	family.Butyricicoccaceae	-0.0170632	0.0136073	0.210184	922	0.755673
metab_999917438	X - 17438		NA	NA	Species.finegoldii	0.0171446	0.0136727	0.210195	922	0.755673
metab_999925172	X - 25172		NA	NA	genus.Acidaminococcus	-0.0160518	0.0128009	0.210187	922	0.755673
metab_100000870	saccharin		Xenobiotics	Food Component/Plant	genus.Coprobacillus	0.053598	0.0427447	0.210204	922	0.755696
metab_100002466	cysteinylglycine disulfide*		Amino Acid	Glutathione Metabolism	Species.callidus	-0.0109847	0.00876053	0.210214	922	0.755696
metab_100003434	imidazole propionate		Amino Acid	Histidine Metabolism	genus.Lactococcus	0.0179757	0.0143359	0.21021	922	0.755696
metab_100008903	1,2-dilinoleoyl-GPC (18:2/18:2)		Lipid	Phosphatidylcholine (PC)	Species.parvulum	-0.0378279	0.0301687	0.210215	922	0.755696
metab_1113	4-acetamidobutanoate		Amino Acid	Polyamine Metabolism	genus.Lachnospiraceae.UCG.009	-0.0237046	0.0189047	0.210208	922	0.755696
metab_917	asparagine		Amino Acid	Alanine and Aspartate Metabolism	family.Selenomonadaceae	0.00911303	0.0072678	0.210211	922	0.755696
metab_999912193	X - 12193		NA	NA	genus.Anaerotruncus	-0.0132211	0.0105442	0.210216	922	0.755696
metab_999912847	X - 12847		NA	NA	Species.massiliensis.4	0.0393825	0.031408	0.210209	922	0.755696
metab_100019968	lyxonate		Carbohydrate	Pentose Metabolism	genus..Eubacterium..fissicatena.group	-0.0207486	0.0165477	0.21022	922	0.755703
metab_1002	allantoin		Nucleotide	Purine Metabolism, (Hypo)Xanthine/Inosine containing	family.Oscillospiraceae	0.0119784	0.00955322	0.210222	922	0.755707
metab_100000263	imidazole lactate		Amino Acid	Histidine Metabolism	Species.saccharivorans	0.0119658	0.00954323	0.210225	922	0.755709
metab_100003001	1-(1-enyl-stearoyl)-GPE (P-18:0)*		Lipid	Lysoplasmalogen	Species.fermentans	0.0167332	0.0133454	0.210227	922	0.755709
metab_100020417	N6,N6-dimethyllysine		Amino Acid	Lysine Metabolism	order.Lachnospirales	-0.0490182	0.0390943	0.210228	922	0.755709
metab_100015971	cortolone glucuronide (1)		Lipid	Corticosteroids	genus.Tuzzerella	0.0133755	0.0106676	0.21023	922	0.75571
metab_100001950	bilirubin (E,E)*		Cofactors and Vitamins	Hemoglobin and Porphyrin Metabolism	Species.coprocola	0.0127259	0.0101498	0.210238	922	0.75573
metab_100002067	pregnenediol sulfate (C21H34O5S)*		Lipid	Pregnenolone Steroids	order.Eubacteriales	0.0268747	0.0214343	0.210237	922	0.75573
metab_100002067	pregnenediol sulfate (C21H34O5S)*		Lipid	Pregnenolone Steroids	class.Clostridia	0.0460144	0.0367006	0.210251	922	0.755741
metab_100006092	tyramine O-sulfate		Amino Acid	Tyrosine Metabolism	genus.Gordonibacter	0.0437059	0.034859	0.210247	922	0.755741
metab_100006378	N-acetylkynurenine (2)		Amino Acid	Tryptophan Metabolism	Species.massiliensis.8	-0.0358065	0.0285585	0.210246	922	0.755741
metab_100006379	C-glycosyltryptophan		Amino Acid	Tryptophan Metabolism	class.Verrucomicrobiae	0.00629781	0.00502303	0.210249	922	0.755741
metab_100021727	cis-3,4-methyleneheptanoate		Lipid	Fatty Acid, Branched	genus..Eubacterium..eligens.group	-0.0120803	0.00963505	0.210251	922	0.755741
metab_1342	3-methoxytyrosine		Amino Acid	Tyrosine Metabolism	Species.omnicolens	0.0358954	0.0286295	0.210248	922	0.755741
metab_100001254	N-acetyltryptophan		Amino Acid	Tryptophan Metabolism	genus.Pediococcus	0.0225278	0.0179681	0.210255	922	0.755743
metab_100001404	indolebutyrate		Amino Acid	Tryptophan Metabolism	Species.succinatutens	0.0135124	0.0107774	0.210254	922	0.755743
metab_100010940	diacylglycerol (16:1/18:2 [2], 16:0/18:3 [1])*		Lipid	Diacylglycerol	genus.Terrisporobacter	-0.0138616	0.011056	0.210258	922	0.755747
metab_100001615	octadecanedioate (C18-DC)		Lipid	Fatty Acid, Dicarboxylate	genus.Epulopiscium	-0.0240998	0.0192221	0.210261	922	0.755753
metab_100005998	octadecanedioylcarnitine (C18-DC)*		Lipid	Fatty Acid Metabolism (Acyl Carnitine, Dicarboxylate)	genus.Intestinibacter	0.0076343	0.00608921	0.210265	922	0.755755
metab_1026	phosphoethanolamine		Lipid	Phospholipid Metabolism	Species.glucerasea	0.0202847	0.0161793	0.210263	922	0.755755
metab_999925343	X - 25343		NA	NA	genus.Senegalimassilia	0.011829	0.00943499	0.210267	922	0.755756
metab_980	pentadecanoate (15:0)		Lipid	Long Chain Saturated Fatty Acid	genus.Flavonifractor	-0.0127076	0.0101358	0.210269	922	0.755758
metab_100002027	androstenediol (3alpha, 17alpha) monosulfate (3)		Lipid	Androgenic Steroids	genus.Rikenella	-0.047639	0.0379982	0.210274	922	0.75577
metab_100021198	picolinoylglycine		Lipid	Fatty Acid Metabolism (Acyl Glycine)	class.Incertae.Sedis	-0.0285333	0.0227592	0.210279	922	0.755775
metab_358	hypotaurine		Amino Acid	Methionine, Cysteine, SAM and Taurine Metabolism	Species.intestinihominis	-0.0170864	0.0136287	0.210277	922	0.755775
metab_240	3-(4-hydroxyphenyl)lactate		Amino Acid	Tyrosine Metabolism	order.Veillonellales.Selenomonadales	0.0062658	0.00499789	0.210285	922	0.755791
metab_100021760	N-acetyl-2-aminoadipate		Amino Acid	Lysine Metabolism	genus.Anaerofustis	0.0221486	0.0176669	0.210287	922	0.755794
metab_100000672	1-myristoyl-2-palmitoyl-GPC (14:0/16:0)		Lipid	Phosphatidylcholine (PC)	Species.fastidiosa	0.0617391	0.049247	0.210295	922	0.755814
metab_100001655	1-palmitoyl-GPI (16:0)		Lipid	Lysophospholipid	family.Barnesiellaceae	-0.0120412	0.00960496	0.2103	922	0.755817
metab_999911372	X - 11372		NA	NA	phylum.Firmicutes	0.0375859	0.0299812	0.2103	922	0.755817
metab_999925271	X - 25271		NA	NA	Species.hydrogenotrophica	-0.0744693	0.0594019	0.210298	922	0.755817
metab_100015833	arachidoylcarnitine (C20)*		Lipid	Fatty Acid Metabolism (Acyl Carnitine, Long Chain Saturated)	genus.Ligilactobacillus	-0.0107028	0.0085374	0.210304	922	0.755818
metab_100020823	lithocholate sulfate (1)		Lipid	Secondary Bile Acid Metabolism	Species.bacterium.2	-0.020438	0.0163031	0.210306	922	0.755818
metab_999924757	X - 24757		NA	NA	Species.virosa	-0.0369924	0.0295082	0.210305	922	0.755818
metab_100021839	2-methoxyhydroquinone sulfate (1)		Xenobiotics	Benzoate Metabolism	order.Bacillales	-0.0843376	0.0672754	0.210311	922	0.755825
metab_799	betaine		Amino Acid	Glycine, Serine and Threonine Metabolism	genus.UC5.1.2E3	-0.0103969	0.00829355	0.21031	922	0.755825
metab_100000840	tartronate (hydroxymalonate)		Xenobiotics	Food Component/Plant	order.Verrucomicrobiales	0.00948002	0.00756221	0.210315	922	0.755835
metab_100001006	N-acetylglycine		Amino Acid	Glycine, Serine and Threonine Metabolism	genus.Slackia	-0.0159557	0.012728	0.210319	922	0.755837
metab_100001869	1-stearoyl-2-arachidonoyl-GPC (18:0/20:4)		Lipid	Phosphatidylcholine (PC)	order.Clostridiales	0.00600761	0.00479232	0.21032	922	0.755837
metab_999918888	X - 18888		NA	NA	Species.splanchnicus	0.0132229	0.010548	0.210322	922	0.755837
metab_999918913	X - 18913		NA	NA	order.DTU014	-0.0353942	0.0282343	0.210321	922	0.755837
metab_100015737	ceramide (d18:1/17:0, d17:1/18:0)*		Lipid	Ceramides	family.Hafniaceae	0.0325081	0.0259323	0.210325	922	0.755837
metab_100020823	lithocholate sulfate (1)		Lipid	Secondary Bile Acid Metabolism	genus.Slackia	-0.0283261	0.0225962	0.210325	922	0.755837
metab_100000841	oxalate (ethanedioate)		Cofactors and Vitamins	Ascorbate and Aldarate Metabolism	Species.sanguinis	0.00762218	0.00608066	0.210349	922	0.755862
metab_100001064	glycolithocholate		Lipid	Secondary Bile Acid Metabolism	class.Vampirivibrionia	0.0256651	0.0204744	0.210346	922	0.755862
metab_100001272	1-oleoyl-GPC (18:1)		Lipid	Lysophospholipid	family..Clostridium..methylpentosum.group	-0.0142994	0.0114073	0.210343	922	0.755862
metab_100009009	1-(1-enyl-palmitoyl)-2-linoleoyl-GPC (P-16:0/18:2)*		Lipid	Plasmalogen	Species.provencensis	0.0318726	0.0254262	0.210341	922	0.755862
metab_100015727	ceramide (d16:1/24:1, d18:1/22:1)*		Lipid	Ceramides	genus.Lachnospiraceae.UCG.001	0.0108182	0.00863026	0.210346	922	0.755862
metab_344	guanidinoacetate		Amino Acid	Creatine Metabolism	class.Coriobacteriia	0.0077372	0.00617242	0.210349	922	0.755862
metab_397	leucine		Amino Acid	Leucine, Isoleucine and Valine Metabolism	Species.parasanguinis	-0.0177872	0.0141898	0.210345	922	0.755862
metab_999911470	X - 11470		NA	NA	Species.pectinoschiza	0.0119675	0.00954708	0.210343	922	0.755862
metab_999912830	X - 12830		NA	NA	genus.Eisenbergiella	-0.0293102	0.0233823	0.210346	922	0.755862
metab_999917325	X - 17325		NA	NA	genus.Actinomyces	-0.0677338	0.0540337	0.210337	922	0.755862
metab_100001509	2-methylbutyrylcarnitine (C5)		Amino Acid	Leucine, Isoleucine and Valine Metabolism	family.Anaerofustaceae	-0.0248421	0.0198184	0.21036	922	0.755874
metab_100006620	nonanoylcarnitine (C9)		Lipid	Fatty Acid Metabolism (Acyl Carnitine, Medium Chain)	Species.succinatiphilus	-0.0383289	0.030578	0.21036	922	0.755874
metab_100020204	N-acetyl-2-aminooctanoate*		Lipid	Fatty Acid, Amino	Species.nordii	0.0457922	0.0365319	0.210359	922	0.755874
metab_1114	3-aminoisobutyrate		Nucleotide	Pyrimidine Metabolism, Thymine containing	order.Peptococcales	0.0132584	0.0105773	0.21036	922	0.755874
metab_999922162	X - 22162		NA	NA	Species.sedimentorum	0.0145767	0.0116289	0.210359	922	0.755874
metab_100001055	isobutyrylcarnitine (C4)		Amino Acid	Leucine, Isoleucine and Valine Metabolism	Species.rubiinfantis	-0.0432478	0.0345049	0.210397	922	0.755876
metab_100001272	1-oleoyl-GPC (18:1)		Lipid	Lysophospholipid	family.Defluviitaleaceae	0.0135727	0.0108284	0.210374	922	0.755876
metab_100001409	N1-methylinosine		Nucleotide	Purine Metabolism, (Hypo)Xanthine/Inosine containing	genus.Shuttleworthia	0.0103125	0.00822756	0.210388	922	0.755876
metab_100001567	1-palmitoyl-GPE (16:0)		Lipid	Lysophospholipid	class.Methanobacteria	-0.0213748	0.0170534	0.210387	922	0.755876
metab_100001620	glycerophosphoethanolamine		Lipid	Phospholipid Metabolism	Species.indistinctus	-0.0115043	0.00917854	0.210393	922	0.755876
metab_100001739	dihomo-linolenate (20:3n3 or n6)		Lipid	Long Chain Polyunsaturated Fatty Acid (n3 and n6)	genus.Butyrivibrio	-0.0122903	0.00980561	0.21039	922	0.755876
metab_100001994	androstenediol (3beta,17beta) disulfate (2)		Lipid	Androgenic Steroids	genus.Lactonifactor	-0.0431825	0.0344502	0.210363	922	0.755876
metab_100002152	andro steroid monosulfate C19H28O6S (1)*		Lipid	Androgenic Steroids	Species.inops	-0.0155711	0.0124229	0.210383	922	0.755876
metab_100002417	2,3-dihydroxyisovalerate		Xenobiotics	Food Component/Plant	genus.Faecalibacterium	-0.0388851	0.0310229	0.210378	922	0.755876
metab_100002784	2-oxoarginine*		Amino Acid	Urea cycle; Arginine and Proline Metabolism	Species.mayombei	0.0416309	0.0332139	0.210383	922	0.755876
metab_100003434	imidazole propionate		Amino Acid	Histidine Metabolism	genus.Haemophilus	0.0173259	0.0138234	0.210399	922	0.755876
metab_100008957	sphingomyelin (d18:2/24:1, d18:1/24:2)*		Lipid	Sphingomyelins	Species.massiliensis.5	-0.0198117	0.0158057	0.210372	922	0.755876
metab_100015620	lactosyl-N-nervonoyl-sphingosine (d18:1/24:1)*		Lipid	Lactosylceramides (LCER)	Species.atypica	-0.0245378	0.0195759	0.210365	922	0.755876
metab_100020414	6-bromotryptophan		Amino Acid	Tryptophan Metabolism	Species.bacterium	-0.00632525	0.00504659	0.2104	922	0.755876
metab_100020478	dodecadienoate (12:2)*		Lipid	Fatty Acid, Dicarboxylate	genus..Clostridium..innocuum.group	-0.0223106	0.0178008	0.210408	922	0.755876
metab_100021538	dibutyl sulfosuccinate		Xenobiotics	Chemical	family.Hafniaceae	0.0235322	0.0187753	0.210405	922	0.755876
metab_100022005	bilirubin degradation product, C17H18N2O4 (1)**		Partially Characterized Molecules	Partially Characterized Molecules	Species.faecium	-0.0114034	0.00909825	0.210405	922	0.755876
metab_1002	allantoin		Nucleotide	Purine Metabolism, (Hypo)Xanthine/Inosine containing	family.vadinBE97	-0.0220128	0.0175631	0.210406	922	0.755876
metab_1026	phosphoethanolamine		Lipid	Phospholipid Metabolism	Species.invisus	-0.00764775	0.00610164	0.210393	922	0.755876
metab_1052	glycerate		Carbohydrate	Glycolysis, Gluconeogenesis, and Pyruvate Metabolism	genus.Prevotella_7	-0.0124752	0.00995274	0.210375	922	0.755876
metab_1124	citrate		Energy	TCA Cycle	Species.massiliensis.8	-0.0147293	0.0117511	0.210373	922	0.755876
metab_1215	N-acetylglucosaminylasparagine		Carbohydrate	Aminosugar Metabolism	genus.Intestinimonas	-0.00758446	0.00605086	0.210371	922	0.755876
metab_872	thymidine		Nucleotide	Pyrimidine Metabolism, Thymine containing	genus.Lachnospiraceae.ND3007.group	-0.00586004	0.00467549	0.210407	922	0.755876
metab_999911483	X - 11483		NA	NA	Species.ihumii	-0.0529365	0.0422331	0.210377	922	0.755876
metab_999912306	X - 12306		NA	NA	genus..Ruminococcus..gauvreauii.group	0.0145401	0.0116007	0.210395	922	0.755876
metab_999912411	X - 12411		NA	NA	order.Flavobacteriales	-0.0301458	0.024051	0.210385	922	0.755876
metab_999913695	X - 13695		NA	NA	order.Izemoplasmatales	-0.0311594	0.0248592	0.210378	922	0.755876
metab_999913728	X - 13728		NA	NA	genus.Oxalobacter	-0.0313272	0.0249942	0.210399	922	0.755876
metab_999913866	X - 13866		NA	NA	Species.delbrueckii	0.0229208	0.0182875	0.210404	922	0.755876
metab_100001149	3-methylcrotonylglycine		Amino Acid	Leucine, Isoleucine and Valine Metabolism	genus.Lachnospiraceae.UCG.004	-0.00734631	0.00586146	0.210418	922	0.75588
metab_100001198	myristoleate (14:1n5)		Lipid	Long Chain Monounsaturated Fatty Acid	Species.massiliensis.7	0.0351716	0.0280625	0.210415	922	0.75588
metab_100001590	isobutyrylglycine		Amino Acid	Leucine, Isoleucine and Valine Metabolism	genus.Anaeroplasma	-0.0171703	0.0136997	0.210414	922	0.75588
metab_100010917	palmitoyl-oleoyl-glycerol (16:0/18:1) [2]*		Lipid	Diacylglycerol	Species.invisus	0.0118693	0.00947024	0.210415	922	0.75588
metab_100021103	pregnenetriol sulfate*		Lipid	Pregnenolone Steroids	Species.edouardi	0.0100234	0.00799747	0.210418	922	0.75588
metab_100001232	5-dodecenoate (12:1n7)		Lipid	Medium Chain Fatty Acid	Species.timonensis	0.0472172	0.0376749	0.210434	922	0.755883
metab_100006314	sphingomyelin (d17:1/16:0, d18:1/15:0, d16:1/17:0)*		Lipid	Sphingomyelins	Species.bromii	-0.00563914	0.00449951	0.210434	922	0.755883
metab_100006370	3beta-hydroxy-5-cholestenoate		Lipid	Sterol	genus.Megamonas	-0.021879	0.017457	0.210423	922	0.755883
metab_100009002	1-(1-enyl-palmitoyl)-2-arachidonoyl-GPE (P-16:0/20:4)*		Lipid	Plasmalogen	genus.Escherichia.Shigella	0.00583566	0.00465629	0.210432	922	0.755883
metab_100009219	1-oleoyl-2-arachidonoyl-GPE (18:1/20:4)*		Lipid	Phosphatidylethanolamine (PE)	Species.filiformis	0.0234537	0.0187135	0.210425	922	0.755883
metab_330	fumarate		Energy	TCA Cycle	family.Veillonellaceae	-0.00696252	0.00555548	0.210436	922	0.755883
metab_999911632	X - 11632		NA	NA	genus.Catenisphaera	0.0131913	0.0105253	0.210429	922	0.755883
metab_999912026	X - 12026		NA	NA	genus.Erysipelatoclostridium	-0.00847616	0.00676321	0.210435	922	0.755883
metab_999912216	X - 12216		NA	NA	Species.magna	-0.0848027	0.0676639	0.210429	922	0.755883
metab_999917438	X - 17438		NA	NA	genus.Akkermansia	0.0124424	0.00992773	0.210427	922	0.755883
metab_999924422	X - 24422		NA	NA	genus.UC5.1.2E3	-0.0154942	0.0123629	0.210431	922	0.755883
metab_100000036	3-methyl-2-oxovalerate		Amino Acid	Leucine, Isoleucine and Valine Metabolism	order.Clostridia.UCG.014	-0.00564932	0.00450769	0.21044	922	0.755887
metab_189	N6,N6,N6-trimethyllysine		Amino Acid	Lysine Metabolism	genus.Sutterella	-0.0126299	0.0100776	0.210441	922	0.755887
metab_100001055	isobutyrylcarnitine (C4)		Amino Acid	Leucine, Isoleucine and Valine Metabolism	Species.bacterium.2	0.0155209	0.0123847	0.21045	922	0.75591
metab_100002989	oleoyl-linoleoyl-glycerol (18:1/18:2) [1]		Lipid	Diacylglycerol	Species.caccae.1	-0.0486195	0.0387952	0.210449	922	0.75591
metab_100000437	theophylline		Xenobiotics	Xanthine Metabolism	genus.FD2005	-0.0394508	0.03148	0.210462	922	0.75591
metab_100001121	pyridoxate		Cofactors and Vitamins	Vitamin B6 Metabolism	Species.cateniformis	-0.0295766	0.0236006	0.210459	922	0.75591
metab_100021457	(2-butoxyethoxy)acetic acid		Xenobiotics	Chemical	genus.Fusicatenibacter	0.0142182	0.0113455	0.210461	922	0.75591
metab_100021728	cis-3,4-methyleneheptanoylcarnitine		Lipid	Fatty Acid Metabolism (Acyl Carnitine, Medium Chain)	genus.Christensenella	-0.0296522	0.0236607	0.210453	922	0.75591
metab_376	isoleucine		Amino Acid	Leucine, Isoleucine and Valine Metabolism	family.UCG.010	-0.00675677	0.00539152	0.210455	922	0.75591
metab_999907765	X - 07765		NA	NA	genus.Marvinbryantia	-0.0103773	0.00828051	0.210456	922	0.75591
metab_999911847	X - 11847		NA	NA	Species.vadensis	0.135645	0.108239	0.210461	922	0.75591
metab_100020536	4-ethylcatechol sulfate		Xenobiotics	Benzoate Metabolism	Species.mucilaginosa	-0.0858464	0.0685023	0.210466	922	0.755918
metab_999912117	X - 12117		NA	NA	genus.Colidextribacter	-0.0138995	0.0110913	0.210468	922	0.755918
metab_999911470	X - 11470		NA	NA	Species.hydrogenotrophica	0.029435	0.0234884	0.210472	922	0.755929
metab_100001731	indoleacetylglutamine		Amino Acid	Tryptophan Metabolism	order.Acidaminococcales	0.012959	0.010341	0.210476	922	0.755935
metab_100015787	sphingomyelin (d18:1/19:0, d19:1/18:0)*		Lipid	Sphingomyelins	genus.Frisingicoccus	0.0168635	0.0134568	0.210477	922	0.755935
metab_100015788	sphingomyelin (d18:2/18:1)*		Lipid	Sphingomyelins	genus.Lachnospiraceae.UCG.004	-0.00790847	0.00631094	0.210485	922	0.755958
metab_100009275	methylsuccinoylcarnitine		Amino Acid	Leucine, Isoleucine and Valine Metabolism	genus.Phascolarctobacterium	-0.00911236	0.00727168	0.210488	922	0.755962
metab_100001064	glycolithocholate		Lipid	Secondary Bile Acid Metabolism	Species.shahii	0.0200598	0.0160079	0.21049	922	0.755963
metab_100001148	5-hydroxyhexanoate		Lipid	Fatty Acid, Monohydroxy	genus.Lachnospiraceae.ND3007.group	0.0101931	0.00813426	0.210495	922	0.75597
metab_100005373	fructosyllysine		Amino Acid	Lysine Metabolism	genus..Eubacterium..hallii.group	0.0115113	0.00918615	0.210494	922	0.75597
metab_100004541	acisoga		Amino Acid	Polyamine Metabolism	Species.caccae	-0.0084379	0.00673367	0.210502	922	0.755989
metab_100002196	13-HODE + 9-HODE		Lipid	Fatty Acid, Monohydroxy	genus.Oribacterium	0.0246173	0.0196454	0.210505	922	0.755989
metab_827	cytidine		Nucleotide	Pyrimidine Metabolism, Cytidine containing	family.Lachnospiraceae	-0.0436972	0.0348718	0.210505	922	0.755989
metab_1023	sarcosine		Amino Acid	Glycine, Serine and Threonine Metabolism	Species.paraputrificum	-0.0190742	0.0152219	0.210507	922	0.75599
metab_1135	ursodeoxycholate		Lipid	Secondary Bile Acid Metabolism	genus.Prevotella	0.048818	0.0389587	0.210509	922	0.75599
metab_100001262	gamma-glutamyl-epsilon-lysine		Peptide	Gamma-glutamyl Amino Acid	Species.bromii	-0.00442084	0.00352811	0.210522	922	0.756009
metab_100010925	palmitoyl-arachidonoyl-glycerol (16:0/20:4) [2]*		Lipid	Diacylglycerol	genus..Eubacterium..eligens.group	-0.0138778	0.0110754	0.210522	922	0.756009
metab_100010950	stearoyl-arachidonoyl-glycerol (18:0/20:4) [2]*		Lipid	Diacylglycerol	family.Flavobacteriaceae	-0.0263948	0.0210645	0.210519	922	0.756009
metab_100020825	3-hydroxyhexanoylcarnitine (1)		Lipid	Fatty Acid Metabolism (Acyl Carnitine, Hydroxy)	genus.Veillonella	-0.0116706	0.00931381	0.21052	922	0.756009
metab_999921310	X - 21310		NA	NA	genus.Lachnospiraceae.AC2044.group	0.00676824	0.00540147	0.210522	922	0.756009
metab_999910458	X - 10458		NA	NA	Species.ramosum	-0.0159495	0.0127288	0.210524	922	0.75601
metab_999911632	X - 11632		NA	NA	genus.Anaeroplasma	-0.0116589	0.00930461	0.210527	922	0.756012
metab_100000007	carnitine		Lipid	Carnitine Metabolism	phylum.Cyanobacteria	-0.0104784	0.00836275	0.210541	922	0.756029
metab_100002417	2,3-dihydroxyisovalerate		Xenobiotics	Food Component/Plant	phylum.Verrucomicrobiota	0.0266999	0.021309	0.210541	922	0.756029
metab_100015792	sphingomyelin (d18:1/25:0, d19:0/24:1, d20:1/23:0, d19:1/24:0)*		Lipid	Sphingomyelins	Species.bacterium	0.00908973	0.00725444	0.210539	922	0.756029
metab_100020378	2-hydroxysebacate		Lipid	Fatty Acid, Dicarboxylate	Species.caccae	-0.00927996	0.00740628	0.210541	922	0.756029
metab_111	3-hydroxyisobutyrate		Amino Acid	Leucine, Isoleucine and Valine Metabolism	genus.Lachnospiraceae.UCG.001	0.0101465	0.00809788	0.21054	922	0.756029
metab_1143	butyrate/isobutyrate (4:0)		Lipid	Short Chain Fatty Acid	genus.Lachnospiraceae.NK4A136.group	0.00817378	0.00652336	0.210534	922	0.756029
metab_100003397	trimethylamine N-oxide		Lipid	Phospholipid Metabolism	genus.Oribacterium	0.0324347	0.0258861	0.210544	922	0.756034
metab_100001112	3-hydroxylaurate		Lipid	Fatty Acid, Monohydroxy	Species.sedimentorum	-0.0204297	0.0163052	0.210552	922	0.756052
metab_100003271	beta-citrylglutamate		Amino Acid	Glutamate Metabolism	Species.champanellensis	0.0115933	0.00925278	0.210552	922	0.756052
metab_100002990	oleoyl-linoleoyl-glycerol (18:1/18:2) [2]		Lipid	Diacylglycerol	class.Gammaproteobacteria	0.0121263	0.00967828	0.210556	922	0.756053
metab_415	methionine		Amino Acid	Methionine, Cysteine, SAM and Taurine Metabolism	class.Vampirivibrionia	-0.00707007	0.00564275	0.210554	922	0.756053
metab_100001400	1-methylurate		Xenobiotics	Xanthine Metabolism	family.Sutterellaceae	0.019505	0.0155677	0.210565	922	0.756063
metab_100001426	3-(3-amino-3-carboxypropyl)uridine*		Nucleotide	Pyrimidine Metabolism, Uracil containing	Species.dispar	-0.0112454	0.00897545	0.210571	922	0.756063
metab_100001612	N-acetyl-aspartyl-glutamate (NAAG)		Amino Acid	Glutamate Metabolism	genus.Ligilactobacillus	-0.0105002	0.00838064	0.210568	922	0.756063
metab_100001777	1-oleoyl-GPI (18:1)		Lipid	Lysophospholipid	order.Burkholderiales	-0.0123858	0.00988568	0.210572	922	0.756063
metab_100004182	3b-hydroxy-5-cholenoic acid		Lipid	Secondary Bile Acid Metabolism	Species.porcorum	0.031348	0.0250203	0.21057	922	0.756063
metab_100006262	4-methoxyphenol sulfate		Amino Acid	Tyrosine Metabolism	genus..Ruminococcus..gnavus.group	-0.0138413	0.0110472	0.210562	922	0.756063
metab_100009271	(S)-3-hydroxybutyrylcarnitine		Lipid	Fatty Acid Metabolism (Acyl Carnitine, Hydroxy)	genus.Dialister	-0.00749608	0.00598294	0.210568	922	0.756063
metab_999925422	X - 25422		NA	NA	order.DTU014	-0.0396422	0.0316398	0.210564	922	0.756063
metab_100001293	N-acetylhistidine		Amino Acid	Histidine Metabolism	Species.comes	-0.0090569	0.00722883	0.210576	922	0.756073
metab_132	3-phosphoglycerate		Carbohydrate	Glycolysis, Gluconeogenesis, and Pyruvate Metabolism	genus..Clostridium..innocuum.group	0.0197543	0.0157672	0.21058	922	0.756079
metab_1537	1-palmitoyl-2-linoleoyl-GPC (16:0/18:2)		Lipid	Phosphatidylcholine (PC)	Species.faecis.1	0.0173607	0.0138568	0.210583	922	0.756086
metab_1124	citrate		Energy	TCA Cycle	family.Lachnospiraceae	-0.0189092	0.0150928	0.210586	922	0.75609
metab_100001452	isovalerylglycine		Amino Acid	Leucine, Isoleucine and Valine Metabolism	genus.GCA.900066575	-0.0117567	0.00938405	0.210595	922	0.756099
metab_100004227	2-aminooctanoate		Lipid	Fatty Acid, Amino	family.UCG.011	-0.0255179	0.020368	0.210594	922	0.756099
metab_100009271	(S)-3-hydroxybutyrylcarnitine		Lipid	Fatty Acid Metabolism (Acyl Carnitine, Hydroxy)	Species.formicigenerans	0.0118532	0.00946107	0.210595	922	0.756099
metab_999916580	X - 16580		NA	NA	Species.eggerthii	-0.0108041	0.00862374	0.210595	922	0.756099
metab_100004634	3-methoxytyramine sulfate		Amino Acid	Tyrosine Metabolism	family.Carnobacteriaceae	0.0240575	0.0192028	0.210603	922	0.756101
metab_100021727	cis-3,4-methyleneheptanoate		Lipid	Fatty Acid, Branched	Species.parvulum	-0.0576809	0.0460409	0.210601	922	0.756101
metab_1242	N1-methyladenosine		Nucleotide	Purine Metabolism, Adenine containing	Species.parvulum	-0.035159	0.0280637	0.210597	922	0.756101
metab_799	betaine		Amino Acid	Glycine, Serine and Threonine Metabolism	genus.Megamonas	-0.0155377	0.0124023	0.210604	922	0.756101
metab_999912410	X - 12410		NA	NA	family.Synergistaceae	-0.0386073	0.0308162	0.210599	922	0.756101
metab_100001466	3-methylcytidine		Nucleotide	Pyrimidine Metabolism, Cytidine containing	order.Micrococcales	0.0262093	0.0209205	0.210606	922	0.756104
metab_1538	stearoyl sphingomyelin (d18:1/18:0)		Lipid	Sphingomyelins	Species.sanguinis	0.00573303	0.00457619	0.210609	922	0.756104
metab_999926107	X - 26107		NA	NA	Species.cateniformis	0.0180715	0.0144249	0.210609	922	0.756104
metab_100001102	dodecanedioate (C12-DC)		Lipid	Fatty Acid, Dicarboxylate	Species.comes	-0.0142389	0.0113659	0.210618	922	0.756128
metab_100001806	o-cresol sulfate		Xenobiotics	Benzoate Metabolism	Species.longoviformis	-0.0867732	0.0692655	0.210621	922	0.75613
metab_1239	2-hydroxystearate		Lipid	Fatty Acid, Monohydroxy	Species.massiliensis.1	0.00625958	0.00499661	0.210621	922	0.75613
metab_240	3-(4-hydroxyphenyl)lactate		Amino Acid	Tyrosine Metabolism	family.Puniceicoccaceae	-0.0337097	0.0269085	0.210625	922	0.756136
metab_888	caprate (10:0)		Lipid	Medium Chain Fatty Acid	genus.Dielma	0.0506397	0.0404231	0.210629	922	0.756144
metab_572	glucose		Carbohydrate	Glycolysis, Gluconeogenesis, and Pyruvate Metabolism	genus.UCG.002	0.00676926	0.00540359	0.210632	922	0.756147
metab_999924947	X - 24947		NA	NA	family.Butyricicoccaceae	0.023867	0.019052	0.210633	922	0.756147
metab_100003260	carboxyethyl-GABA		Amino Acid	Glutamate Metabolism	Species.coprophilus	-0.014005	0.0111796	0.210636	922	0.756152
metab_100001594	beta-hydroxyisovaleroylcarnitine		Amino Acid	Leucine, Isoleucine and Valine Metabolism	order.RF39	-0.00883805	0.00705513	0.21064	922	0.756159
metab_100000580	1,5-anhydroglucitol (1,5-AG)		Carbohydrate	Glycolysis, Gluconeogenesis, and Pyruvate Metabolism	genus.Lachnoclostridium	-0.0116398	0.00929252	0.21068	922	0.756179
metab_100000773	3-hydroxyoctanoate		Lipid	Fatty Acid, Monohydroxy	genus.Finegoldia	-0.0412359	0.0329181	0.21065	922	0.756179
metab_100001108	3-methylxanthine		Xenobiotics	Xanthine Metabolism	genus.Phascolarctobacterium	-0.0150313	0.0119999	0.210675	922	0.756179
metab_100001392	laurylcarnitine (C12)		Lipid	Fatty Acid Metabolism (Acyl Carnitine, Medium Chain)	genus.Anaerotruncus	-0.0190389	0.0151986	0.210653	922	0.756179
metab_100001550	homostachydrine*		Xenobiotics	Food Component/Plant	genus.Butyrivibrio	-0.0147575	0.0117815	0.210684	922	0.756179
metab_100001593	glutarylcarnitine (C5-DC)		Amino Acid	Lysine Metabolism	genus.Lachnospiraceae.UCG.009	-0.0310162	0.0247614	0.210679	922	0.756179
metab_100001734	N6-acetyllysine		Amino Acid	Lysine Metabolism	genus..Eubacterium..ruminantium.group	0.00574522	0.00458652	0.210669	922	0.756179
metab_100001977	beta-cryptoxanthin		Cofactors and Vitamins	Vitamin A Metabolism	genus.Ligilactobacillus	-0.0260671	0.0208095	0.210662	922	0.756179
metab_100001989	glycocholenate sulfate*		Lipid	Secondary Bile Acid Metabolism	genus.Lachnospiraceae.AC2044.group	-0.0120698	0.00963582	0.21068	922	0.756179
metab_100005383	N-methylpipecolate		Xenobiotics	Bacterial/Fungal	Species.dentium	0.0506417	0.040428	0.210666	922	0.756179
metab_100006115	arabonate/xylonate		Carbohydrate	Pentose Metabolism	Species.hadrus	0.0164595	0.0131396	0.210658	922	0.756179
metab_100006260	6-hydroxyindole sulfate		Xenobiotics	Chemical	genus.Eggerthella	-0.0189341	0.0151157	0.210678	922	0.756179
metab_100006369	N-carbamoylalanine		Amino Acid	Alanine and Aspartate Metabolism	genus.Senegalimassilia	-0.0113895	0.00909212	0.210651	922	0.756179
metab_100006370	3beta-hydroxy-5-cholestenoate		Lipid	Sterol	Species.equolifaciens	-0.016623	0.013271	0.210686	922	0.756179
metab_100009009	1-(1-enyl-palmitoyl)-2-linoleoyl-GPC (P-16:0/18:2)*		Lipid	Plasmalogen	family.Oxalobacteraceae	-0.0162353	0.012961	0.210671	922	0.756179
metab_100009227	1-linoleoyl-GPG (18:2)*		Lipid	Lysophospholipid	family.Bacteroidaceae	0.0147257	0.011756	0.210676	922	0.756179
metab_100009343	1-linoleoyl-2-linolenoyl-GPC (18:2/18:3)*		Lipid	Phosphatidylcholine (PC)	Species.bacterium	-0.0102538	0.00818584	0.210671	922	0.756179
metab_100019981	heptenedioate (C7:1-DC)*		Lipid	Fatty Acid, Dicarboxylate	Species.delbrueckii	0.014117	0.0112701	0.210678	922	0.756179
metab_100022013	tetrahydrocortisol glucuronide		Lipid	Corticosteroids	genus.Lachnospiraceae.UCG.004	-0.00954344	0.00761875	0.210671	922	0.756179
metab_1537	1-palmitoyl-2-linoleoyl-GPC (16:0/18:2)		Lipid	Phosphatidylcholine (PC)	Species.muciniphila	0.00439948	0.00351206	0.210653	922	0.756179
metab_391	citrulline		Amino Acid	Urea cycle; Arginine and Proline Metabolism	Species.obeum	0.00738971	0.00589932	0.210667	922	0.756179
metab_537	trans-urocanate		Amino Acid	Histidine Metabolism	order.Acidaminococcales	0.00949916	0.0075837	0.210689	922	0.756179
metab_796	alpha-ketobutyrate		Amino Acid	Methionine, Cysteine, SAM and Taurine Metabolism	genus.Holdemanella	-0.00908529	0.0072529	0.210665	922	0.756179
metab_999912407	X - 12407		NA	NA	family.Actinomycetaceae	-0.0710221	0.0566984	0.21067	922	0.756179
metab_999912456	X - 12456		NA	NA	Species.paraputrificum	0.0306321	0.0244553	0.210689	922	0.756179
metab_999917685	X - 17685		NA	NA	Species.muciniphila	-0.021278	0.0169871	0.210682	922	0.756179
metab_999921736	X - 21736		NA	NA	Species.longoviformis	0.0526661	0.0420459	0.210686	922	0.756179
metab_100020825	3-hydroxyhexanoylcarnitine (1)		Lipid	Fatty Acid Metabolism (Acyl Carnitine, Hydroxy)	Species.sedimentorum	0.0127352	0.0101673	0.210692	922	0.756184
metab_144	4-hydroxyphenylacetate		Amino Acid	Phenylalanine Metabolism	family.Flavobacteriaceae	-0.0292609	0.0233608	0.210694	922	0.756184
metab_100015751	glycosyl ceramide (d18:1/23:1, d17:1/24:1)*		Lipid	Hexosylceramides (HCER)	Species.plebeius	0.0114739	0.00916038	0.210697	922	0.756189
metab_999913431	X - 13431		NA	NA	family.Marinifilaceae	-0.0153008	0.0122157	0.210699	922	0.756192
metab_100000039	methionine sulfoxide		Amino Acid	Methionine, Cysteine, SAM and Taurine Metabolism	Species.sobrinus	0.0167632	0.0133839	0.21072	922	0.756192
metab_100000708	isovalerate (i5:0)		Amino Acid	Leucine, Isoleucine and Valine Metabolism	order.Bacillales	-0.0295517	0.0235945	0.210725	922	0.756192
metab_100001400	1-methylurate		Xenobiotics	Xanthine Metabolism	family.Pseudomonadaceae	-0.0548381	0.0437833	0.210721	922	0.756192
metab_100001658	taurolithocholate 3-sulfate		Lipid	Secondary Bile Acid Metabolism	order.Flavobacteriales	0.0462958	0.0369629	0.210719	922	0.756192
metab_100001950	bilirubin (E,E)*		Cofactors and Vitamins	Hemoglobin and Porphyrin Metabolism	genus.Haemophilus	0.0175327	0.013998	0.21071	922	0.756192
metab_100002544	4-hydroxyglutamate		Amino Acid	Glutamate Metabolism	genus.UBA1819	0.0131845	0.0105265	0.210718	922	0.756192
metab_100004054	margaroylcarnitine (C17)*		Lipid	Fatty Acid Metabolism (Acyl Carnitine, Long Chain Saturated)	genus.HT002	-0.0407462	0.032532	0.210718	922	0.756192
metab_100004329	sphingomyelin (d18:2/16:0, d18:1/16:1)*		Lipid	Sphingomyelins	order.Burkholderiales	-0.00773583	0.00617645	0.210727	922	0.756192
metab_100010922	linoleoyl-arachidonoyl-glycerol (18:2/20:4) [1]*		Lipid	Diacylglycerol	Species.togonis	0.0325743	0.0260081	0.210728	922	0.756192
metab_100010949	stearoyl-arachidonoyl-glycerol (18:0/20:4) [1]*		Lipid	Diacylglycerol	family.Lactobacillaceae	0.0105905	0.00845539	0.210712	922	0.756192
metab_100015792	sphingomyelin (d18:1/25:0, d19:0/24:1, d20:1/23:0, d19:1/24:0)*		Lipid	Sphingomyelins	Species.minuta	-0.0464336	0.0370737	0.210729	922	0.756192
metab_100015834	lignoceroylcarnitine (C24)*		Lipid	Fatty Acid Metabolism (Acyl Carnitine, Long Chain Saturated)	genus.Incertae.Sedis	-0.0155705	0.0124314	0.210712	922	0.756192
metab_100019968	lyxonate		Carbohydrate	Pentose Metabolism	order.Bacteroidales	-0.0206974	0.0165244	0.210705	922	0.756192
metab_100021105	eicosenedioate (C20:1-DC)*		Lipid	Fatty Acid, Dicarboxylate	genus.Lachnoclostridium	-0.0182181	0.0145457	0.210725	922	0.756192
metab_144	4-hydroxyphenylacetate		Amino Acid	Phenylalanine Metabolism	genus.Parasutterella	0.0138892	0.0110891	0.210712	922	0.756192
metab_1528	1-palmitoyl-2-linoleoyl-GPI (16:0/18:2)		Lipid	Phosphatidylinositol (PI)	Species.secundus	-0.0288627	0.0230444	0.210722	922	0.756192
metab_192	N-acetylputrescine		Amino Acid	Polyamine Metabolism	Species.jalaludinii	0.0167945	0.013409	0.210726	922	0.756192
metab_999924947	X - 24947		NA	NA	order.RF39	0.0196348	0.0156765	0.210719	922	0.756192
metab_999918886	X - 18886		NA	NA	Species.faecis	0.0139162	0.0111112	0.210737	922	0.756209
metab_999925936	X - 25936		NA	NA	genus.CAG.873	-0.0163722	0.0130722	0.210735	922	0.756209
metab_100000936	3-methyl-2-oxobutyrate		Amino Acid	Leucine, Isoleucine and Valine Metabolism	genus.Family.XIII.UCG.001	-0.00654176	0.00522343	0.210758	922	0.75621
metab_100002029	androstenediol (3beta,17beta) monosulfate (2)		Lipid	Androgenic Steroids	genus.Catenisphaera	-0.0292118	0.023325	0.21076	922	0.75621
metab_100006098	3-hydroxypyridine sulfate		Xenobiotics	Chemical	genus.Odoribacter	0.0224753	0.0179456	0.210748	922	0.75621
metab_100006430	arabitol/xylitol		Carbohydrate	Pentose Metabolism	Species.longicatena	-0.00733839	0.0058595	0.210757	922	0.75621
metab_100020496	sulfate of piperine metabolite C16H19NO3 (2)*		Xenobiotics	Food Component/Plant	Species.hadrus	0.0285322	0.0227816	0.210744	922	0.75621
metab_100021093	taurochenodeoxycholic acid 3-sulfate		Lipid	Secondary Bile Acid Metabolism	family.UCG.011	-0.0389528	0.0311026	0.210755	922	0.75621
metab_1024	pantothenate		Cofactors and Vitamins	Pantothenate and CoA Metabolism	phylum.Proteobacteria	-0.0106526	0.00850559	0.210744	922	0.75621
metab_1110	N-acetylalanine		Amino Acid	Alanine and Aspartate Metabolism	genus.Lachnoclostridium	-0.0085546	0.00683059	0.210755	922	0.75621
metab_1128	2-aminobutyrate		Amino Acid	Glutathione Metabolism	family.Bacillaceae	-0.0315199	0.0251678	0.210758	922	0.75621
metab_1224	cys-gly, oxidized		Amino Acid	Glutathione Metabolism	order.Acholeplasmatales	-0.0227222	0.0181431	0.210757	922	0.75621
metab_1442	beta-hydroxyisovalerate		Amino Acid	Leucine, Isoleucine and Valine Metabolism	order.Clostridia.vadinBB60.group	0.0099754	0.00796513	0.21076	922	0.75621
metab_519	myristate (14:0)		Lipid	Long Chain Saturated Fatty Acid	Species.wadsworthia	0.0172241	0.0137525	0.210741	922	0.75621
