## Supplementary Tables 1-10 for "The blood metabolome of cognitive function and brain health in middle-aged adults – influences of genes, gut microbiome, and exposome" (part 25 of 69)

### Sheet: Sup.Table_9 (continued)
Supplementary Table 6: Univariate associations of gut-microbiota with metabolite levels
metab_823	pyruvate		Carbohydrate	Glycolysis, Gluconeogenesis, and Pyruvate Metabolism	Species.hathewayi	-0.0145181	0.0115921	0.210749	922	0.75621
metab_999924418	X - 24418		NA	NA	family.Bacteroidaceae	-0.0165698	0.0132301	0.210742	922	0.75621
metab_999912100	X - 12100		NA	NA	genus.Enterorhabdus	-0.00988493	0.00789294	0.210762	922	0.756212
metab_999925422	X - 25422		NA	NA	phylum.Verrucomicrobiota	0.0130765	0.0104415	0.210766	922	0.756221
metab_999921842	X - 21842		NA	NA	genus.CAG.873	-0.026629	0.0212631	0.210769	922	0.756223
metab_100000616	1-stearoyl-2-arachidonoyl-GPI (18:0/20:4)		Lipid	Phosphatidylinositol (PI)	genus.Hungatella	-0.0130891	0.0104516	0.210771	922	0.756224
metab_100006294	behenoyl sphingomyelin (d18:1/22:0)*		Lipid	Sphingomyelins	order.Methanobacteriales	-0.0235078	0.0187711	0.210777	922	0.756235
metab_1025	pipecolate		Amino Acid	Lysine Metabolism	genus.Anaerofustis	-0.0357971	0.0285843	0.210776	922	0.756235
metab_100009042	5-hydroxyindole sulfate		Amino Acid	Tryptophan Metabolism	Species.omnicolens	-0.0584604	0.0466813	0.210779	922	0.756237
metab_100021707	3-bromo-5-chloro-2,6-dihydroxybenzoic acid*		Xenobiotics	Chemical	order.Saccharimonadales	-0.0213502	0.0170485	0.210781	922	0.756239
metab_100009394	hexadecadienoate (16:2n6)		Lipid	Long Chain Polyunsaturated Fatty Acid (n3 and n6)	Species.tayi	-0.0243552	0.0194481	0.210785	922	0.756247
metab_100009329	ascorbic acid 2-sulfate		Cofactors and Vitamins	Ascorbate and Aldarate Metabolism	family.Carnobacteriaceae	-0.0368898	0.0294577	0.210791	922	0.756255
metab_999925520	X - 25520		NA	NA	genus.Prevotella_9	0.00976416	0.00779703	0.210792	922	0.756255
metab_999926106	X - 26106		NA	NA	class.Methanobacteria	-0.0248484	0.0198422	0.210791	922	0.756255
metab_100001257	N-acetylasparagine		Amino Acid	Alanine and Aspartate Metabolism	Species.massiliensis.1	-0.00959497	0.00766198	0.210796	922	0.756263
metab_100005383	N-methylpipecolate		Xenobiotics	Bacterial/Fungal	class.Bacilli	-0.0367086	0.0293135	0.210799	922	0.756263
metab_100005402	11-ketoetiocholanolone glucuronide		Lipid	Androgenic Steroids	genus.Mogibacterium	-0.0218838	0.0174754	0.210804	922	0.756263
metab_100006641	glycochenodeoxycholate 3-sulfate		Lipid	Primary Bile Acid Metabolism	genus.Bacteroides	0.0288776	0.0230603	0.210804	922	0.756263
metab_100020631	4-methylhexanoylglutamine		Lipid	Fatty Acid Metabolism (Acyl Glutamine)	Species.colihominis	-0.0328086	0.0261993	0.210802	922	0.756263
metab_452	palmitoleate (16:1n7)		Lipid	Long Chain Monounsaturated Fatty Acid	family.Pasteurellaceae	0.0230932	0.0184411	0.210801	922	0.756263
metab_999912847	X - 12847		NA	NA	genus.Butyrivibrio	-0.0224179	0.0179022	0.21081	922	0.756278
metab_344	guanidinoacetate		Amino Acid	Creatine Metabolism	genus.Turicibacter	0.0063568	0.00507635	0.210812	922	0.756279
metab_100002028	androstenediol (3beta,17beta) monosulfate (1)		Lipid	Androgenic Steroids	genus.Atopobium	0.0583899	0.0466294	0.210822	922	0.756301
metab_498	retinol (Vitamin A)		Cofactors and Vitamins	Vitamin A Metabolism	Species.equolifaciens	0.0151029	0.012061	0.210821	922	0.756301
metab_100000802	acetylcarnitine (C2)		Lipid	Fatty Acid Metabolism (Acyl Carnitine, Short Chain)	family..Clostridium..methylpentosum.group	-0.0135387	0.0108128	0.210861	922	0.756316
metab_100001148	5-hydroxyhexanoate		Lipid	Fatty Acid, Monohydroxy	order.Acidaminococcales	0.0078641	0.00628066	0.210858	922	0.756316
metab_100001466	3-methylcytidine		Nucleotide	Pyrimidine Metabolism, Cytidine containing	family.Bifidobacteriaceae	0.00576502	0.0046041	0.210844	922	0.756316
metab_100001509	2-methylbutyrylcarnitine (C5)		Amino Acid	Leucine, Isoleucine and Valine Metabolism	genus..Eubacterium..ventriosum.group	0.00980779	0.00783255	0.210832	922	0.756316
metab_100001655	1-palmitoyl-GPI (16:0)		Lipid	Lysophospholipid	order.Desulfovibrionales	-0.0126493	0.0101021	0.210847	922	0.756316
metab_100001870	1-palmitoyl-2-linoleoyl-GPE (16:0/18:2)		Lipid	Phosphatidylethanolamine (PE)	genus..Ruminococcus..gauvreauii.group	-0.0098401	0.00785881	0.210859	922	0.756316
metab_100001988	5alpha-pregnan-3beta,20alpha-diol disulfate		Lipid	Progestin Steroids	genus.Haemophilus	0.0234566	0.0187334	0.210852	922	0.756316
metab_100002107	palmitoyl sphingomyelin (d18:1/16:0)		Lipid	Sphingomyelins	genus.CAG.56	-0.00478521	0.00382165	0.21085	922	0.756316
metab_100002784	2-oxoarginine*		Amino Acid	Urea cycle; Arginine and Proline Metabolism	Species.thetaiotaomicron	-0.0107491	0.0085846	0.210848	922	0.756316
metab_100005850	3-methylglutarylcarnitine (2)		Amino Acid	Leucine, Isoleucine and Valine Metabolism	order.Izemoplasmatales	-0.0300132	0.02397	0.210856	922	0.756316
metab_100006295	sphingomyelin (d18:1/22:1, d18:2/22:0, d16:1/24:1)*		Lipid	Sphingomyelins	Species.bromii	-0.005375	0.0042927	0.210853	922	0.756316
metab_100006620	nonanoylcarnitine (C9)		Lipid	Fatty Acid Metabolism (Acyl Carnitine, Medium Chain)	Species.vadensis	-0.0526719	0.0420646	0.210839	922	0.756316
metab_100008955	tricosanoyl sphingomyelin (d18:1/23:0)*		Lipid	Sphingomyelins	Species.cateniformis	-0.01625	0.0129773	0.21083	922	0.756316
metab_100009007	1-(1-enyl-palmitoyl)-2-oleoyl-GPC (P-16:0/18:1)*		Lipid	Plasmalogen	genus.Eisenbergiella	-0.0124998	0.00998262	0.210843	922	0.756316
metab_100015684	myristoyl-linoleoyl-glycerol (14:0/18:2) [2]*		Lipid	Diacylglycerol	genus.TM7x	0.026315	0.0210153	0.210833	922	0.756316
metab_100020214	glyco-beta-muricholate**		Lipid	Primary Bile Acid Metabolism	order.Opitutales	0.0720827	0.0575686	0.210856	922	0.756316
metab_100020541	11beta-hydroxyandrosterone glucuronide		Lipid	Androgenic Steroids	Species.anaerobia	0.0249642	0.0199365	0.210833	922	0.756316
metab_363	myo-inositol		Lipid	Inositol Metabolism	family.vadinBE97	-0.029789	0.0237912	0.210862	922	0.756316
metab_815	tyrosine		Amino Acid	Tyrosine Metabolism	genus.Epulopiscium	-0.016597	0.0132549	0.210846	922	0.756316
metab_999923665	X - 23665		NA	NA	Species.mucilaginosa	-0.0570935	0.0455956	0.210837	922	0.756316
metab_999924947	X - 24947		NA	NA	family.vadinBE97	-0.070964	0.0566755	0.210859	922	0.756316
metab_999925422	X - 25422		NA	NA	genus.Anaerosporobacter	0.036549	0.0291885	0.210836	922	0.756316
metab_1082	N-acetylleucine		Amino Acid	Leucine, Isoleucine and Valine Metabolism	Species.thetaiotaomicron	0.00700926	0.00559802	0.210864	922	0.756318
metab_100009025	sphingomyelin (d18:1/21:0, d17:1/22:0, d16:1/23:0)*		Lipid	Sphingomyelins	order.Opitutales	-0.0406053	0.0324303	0.21087	922	0.75633
metab_999923639	X - 23639		NA	NA	genus..Eubacterium..hallii.group	0.0128413	0.010256	0.21087	922	0.75633
metab_100010930	palmitoleoyl-linoleoyl-glycerol (16:1/18:2) [1]*		Lipid	Diacylglycerol	genus.Lachnospiraceae.UCG.003	-0.0303326	0.0242259	0.210873	922	0.756334
metab_100001198	myristoleate (14:1n5)		Lipid	Long Chain Monounsaturated Fatty Acid	genus..Eubacterium..hallii.group	-0.0185577	0.0148219	0.210883	922	0.756355
metab_100015797	heneicosapentaenoate (21:5n3)		Lipid	Long Chain Polyunsaturated Fatty Acid (n3 and n6)	genus.UC5.1.2E3	-0.0293908	0.0234741	0.210881	922	0.756355
metab_244	beta-alanine		Nucleotide	Pyrimidine Metabolism, Uracil containing	genus.UCG.002	0.00904066	0.00722076	0.210886	922	0.756355
metab_999925790	X - 25790		NA	NA	family.Succinivibrionaceae	-0.0392446	0.0313446	0.210886	922	0.756355
metab_100000841	oxalate (ethanedioate)		Cofactors and Vitamins	Ascorbate and Aldarate Metabolism	Species.isoflavoniconvertens	0.0127931	0.0102181	0.210897	922	0.756364
metab_100001251	decanoylcarnitine (C10)		Lipid	Fatty Acid Metabolism (Acyl Carnitine, Medium Chain)	Species.johnsonii	0.025231	0.0201525	0.210898	922	0.756364
metab_100006367	3-hydroxyhexanoate		Lipid	Fatty Acid, Monohydroxy	genus.Merdibacter	0.0173141	0.0138289	0.21089	922	0.756364
metab_100006726	linoleoyl ethanolamide		Lipid	Endocannabinoid	order.Verrucomicrobiales	0.0104222	0.00832446	0.210898	922	0.756364
metab_999921736	X - 21736		NA	NA	genus.Catenibacillus	0.0294297	0.023506	0.210898	922	0.756364
metab_999922509	X - 22509		NA	NA	family.Peptostreptococcaceae	0.0188853	0.0150839	0.210894	922	0.756364
metab_999924334	X - 24334		NA	NA	class.Desulfovibrionia	-0.00880909	0.00703603	0.2109	922	0.756366
metab_100001006	N-acetylglycine		Amino Acid	Glycine, Serine and Threonine Metabolism	phylum.Euryarchaeota	-0.0242682	0.0193839	0.210907	922	0.756378
metab_100006126	4-vinylguaiacol sulfate		Xenobiotics	Food Component/Plant	Species.thetaiotaomicron	-0.0194812	0.0155604	0.210908	922	0.756378
metab_466	phytanate		Xenobiotics	Food Component/Plant	family.Carnobacteriaceae	-0.047207	0.0377058	0.210905	922	0.756378
metab_100008976	1-stearoyl-2-linoleoyl-GPE (18:0/18:2)*		Lipid	Phosphatidylethanolamine (PE)	Species.animalis	0.0249364	0.0199178	0.210911	922	0.75638
metab_100001208	1-methyl-4-imidazoleacetate		Amino Acid	Histidine Metabolism	Species.formicigenerans	0.0107577	0.00859282	0.210922	922	0.75639
metab_100006190	2-acetamidophenol sulfate		Xenobiotics	Food Component/Plant	Species.obesi	0.0242123	0.0193395	0.210915	922	0.75639
metab_117	homovanillate (HVA)		Amino Acid	Tyrosine Metabolism	Species.edouardi	0.00647176	0.00516938	0.210921	922	0.75639
metab_566	valine		Amino Acid	Leucine, Isoleucine and Valine Metabolism	genus.Butyricimonas	0.00968415	0.00773526	0.210918	922	0.75639
metab_923	dihydroorotate		Nucleotide	Pyrimidine Metabolism, Orotate containing	genus.Klebsiella	0.0180876	0.0144477	0.210921	922	0.75639
metab_100020837	2,6-dihydroxybenzoic acid		Xenobiotics	Drug - Topical Agents	family.Anaerofustaceae	-0.0413406	0.0330215	0.210924	922	0.756394
metab_100006282	umbelliferone sulfate		Xenobiotics	Food Component/Plant	Species.callidus	-0.0261153	0.0208601	0.210926	922	0.756396
metab_100001577	N-acetylcitrulline		Amino Acid	Urea cycle; Arginine and Proline Metabolism	genus.GCA.900066755	0.0579649	0.0463013	0.210934	922	0.756408
metab_100006293	sphingomyelin (d18:1/20:2, d18:2/20:1, d16:1/22:2)*		Lipid	Sphingomyelins	phylum.Bacteroidota	0.0171985	0.0137378	0.210934	922	0.756408
metab_100019968	lyxonate		Carbohydrate	Pentose Metabolism	Species.delbrueckii	0.0153183	0.0122361	0.210935	922	0.756408
metab_100002102	N-acetyl-beta-alanine		Nucleotide	Pyrimidine Metabolism, Uracil containing	Species.massiliensis.1	-0.00491015	0.00392217	0.210936	922	0.756408
metab_100002259	cis-4-decenoylcarnitine (C10:1)		Lipid	Fatty Acid Metabolism (Acyl Carnitine, Monounsaturated)	family.Defluviitaleaceae	0.0177131	0.0141491	0.210941	922	0.756419
metab_100001064	glycolithocholate		Lipid	Secondary Bile Acid Metabolism	order.Clostridia.vadinBB60.group	0.0243201	0.0194269	0.210944	922	0.756423
metab_62	12,13-DiHOME		Lipid	Fatty Acid, Dihydroxy	genus.Oribacterium	0.0220337	0.0176006	0.210946	922	0.756423
metab_100001426	3-(3-amino-3-carboxypropyl)uridine*		Nucleotide	Pyrimidine Metabolism, Uracil containing	genus.Gordonibacter	-0.0150403	0.0120144	0.210953	922	0.756425
metab_100002009	5alpha-pregnan-3beta,20beta-diol monosulfate (1)		Lipid	Progestin Steroids	Species.minuta	-0.0607174	0.0485025	0.210958	922	0.756425
metab_100021467	pentose acid*		Partially Characterized Molecules	Partially Characterized Molecules	genus.UCG.003	0.0153882	0.0122924	0.210957	922	0.756425
metab_100021538	dibutyl sulfosuccinate		Xenobiotics	Chemical	Species.bacterium.1	-0.00612366	0.00489171	0.210956	922	0.756425
metab_100021666	branched-chain, straight-chain, or cyclopropyl 10:1 fatty acid (1)*		Partially Characterized Molecules	Partially Characterized Molecules	order.Enterobacterales	0.00927868	0.00741196	0.210953	922	0.756425
metab_100021991	3-hydroxyoctanoylcarnitine (2)		Lipid	Fatty Acid Metabolism (Acyl Carnitine, Hydroxy)	phylum.Cyanobacteria	-0.0149665	0.0119555	0.210953	922	0.756425
metab_999911308	X - 11308		NA	NA	Species.uniformis	-0.0105269	0.008409	0.210949	922	0.756425
metab_999913553	X - 13553		NA	NA	Species.stercoris	0.00893111	0.00713442	0.210959	922	0.756425
metab_100006098	3-hydroxypyridine sulfate		Xenobiotics	Chemical	family.Selenomonadaceae	-0.0336905	0.026913	0.210961	922	0.756426
metab_100001232	5-dodecenoate (12:1n7)		Lipid	Medium Chain Fatty Acid	genus.Allisonella	-0.0261753	0.02091	0.210969	922	0.75645
metab_100001611	3beta,7alpha-dihydroxy-5-cholestenoate		Lipid	Sterol	phylum.Actinobacteriota	0.0134821	0.0107703	0.210976	922	0.756457
metab_100009007	1-(1-enyl-palmitoyl)-2-oleoyl-GPC (P-16:0/18:1)*		Lipid	Plasmalogen	Species.parasanguinis	-0.0249193	0.0199069	0.210976	922	0.756457
metab_100020262	glutamine conjugate of C6H10O2 (2)*		Partially Characterized Molecules	Partially Characterized Molecules	Species.sanguinis	-0.0161544	0.012905	0.210976	922	0.756457
metab_100001104	N-acetyltyrosine		Amino Acid	Tyrosine Metabolism	Species.shahii	-0.00933161	0.00745527	0.211016	922	0.75647
metab_100001251	decanoylcarnitine (C10)		Lipid	Fatty Acid Metabolism (Acyl Carnitine, Medium Chain)	Species.biformis	-0.020902	0.0166986	0.211001	922	0.75647
metab_100001272	1-oleoyl-GPC (18:1)		Lipid	Lysophospholipid	order.Methanobacteriales	-0.0227627	0.0181861	0.211025	922	0.75647
metab_100001404	indolebutyrate		Amino Acid	Tryptophan Metabolism	genus..Eubacterium..xylanophilum.group	0.0102657	0.00820099	0.210986	922	0.75647
metab_100001615	octadecanedioate (C18-DC)		Lipid	Fatty Acid, Dicarboxylate	class.Vampirivibrionia	0.013703	0.0109476	0.211014	922	0.75647
metab_100002122	3-hydroxyhippurate		Xenobiotics	Benzoate Metabolism	Species.bifidum	0.0371442	0.0296745	0.211001	922	0.75647
metab_100002945	(14 or 15)-methylpalmitate (a17:0 or i17:0)		Lipid	Fatty Acid, Branched	Species.atypica	0.0335417	0.0267972	0.211013	922	0.75647
metab_100003258	2-O-methylascorbic acid		Cofactors and Vitamins	Ascorbate and Aldarate Metabolism	family.Monoglobaceae	0.00927754	0.00741172	0.210995	922	0.75647
metab_100004054	margaroylcarnitine (C17)*		Lipid	Fatty Acid Metabolism (Acyl Carnitine, Long Chain Saturated)	family.Succinivibrionaceae	-0.0303617	0.0242572	0.211024	922	0.75647
metab_100004634	3-methoxytyramine sulfate		Amino Acid	Tyrosine Metabolism	Species.xylaniphila	0.0231122	0.0184637	0.210984	922	0.75647
metab_100005391	3-(3-hydroxyphenyl)propionate sulfate		Xenobiotics	Benzoate Metabolism	Species.ndongoniae	-0.0551796	0.0440822	0.210993	922	0.75647
metab_100006369	N-carbamoylalanine		Amino Acid	Alanine and Aspartate Metabolism	family.Peptostreptococcaceae	-0.0100358	0.00801768	0.211005	922	0.75647
metab_100009275	methylsuccinoylcarnitine		Amino Acid	Leucine, Isoleucine and Valine Metabolism	Species.mutans	-0.021111	0.0168667	0.21103	922	0.75647
metab_100010936	oleoyl-arachidonoyl-glycerol (18:1/20:4) [1]*		Lipid	Diacylglycerol	genus.Hafnia.Obesumbacterium	0.0408637	0.0326452	0.21099	922	0.75647
metab_100010937	oleoyl-arachidonoyl-glycerol (18:1/20:4) [2]*		Lipid	Diacylglycerol	family.Oxalobacteraceae	-0.0259618	0.0207419	0.211025	922	0.75647
metab_100010940	diacylglycerol (16:1/18:2 [2], 16:0/18:3 [1])*		Lipid	Diacylglycerol	genus.CAG.352	0.0107103	0.00855652	0.211005	922	0.75647
metab_100015623	lactosyl-N-behenoyl-sphingosine (d18:1/22:0)*		Lipid	Lactosylceramides (LCER)	genus.Faecalitalea	-0.0188837	0.015087	0.211027	922	0.75647
metab_100015737	ceramide (d18:1/17:0, d17:1/18:0)*		Lipid	Ceramides	Species.pectinilyticus	-0.0147978	0.0118224	0.211018	922	0.75647
metab_100015793	sphingomyelin (d17:2/16:0, d18:2/15:0)*		Lipid	Sphingomyelins	class.Desulfovibrionia	-0.00991952	0.00792479	0.211005	922	0.75647
metab_100021198	picolinoylglycine		Lipid	Fatty Acid Metabolism (Acyl Glycine)	genus.Coprobacter	-0.0136528	0.010908	0.211031	922	0.75647
metab_100021728	cis-3,4-methyleneheptanoylcarnitine		Lipid	Fatty Acid Metabolism (Acyl Carnitine, Medium Chain)	family.Christensenellaceae	0.0160093	0.0127904	0.211019	922	0.75647
metab_1094	thyroxine		Amino Acid	Tyrosine Metabolism	genus.Lachnospiraceae.UCG.001	0.00705288	0.00563456	0.211002	922	0.75647
metab_1162	N-acetylneuraminate		Carbohydrate	Aminosugar Metabolism	family.Veillonellaceae	-0.00704279	0.00562673	0.211021	922	0.75647
metab_1268	gamma-glutamylleucine		Peptide	Gamma-glutamyl Amino Acid	family.Erysipelotrichaceae	-0.00622899	0.00497627	0.210994	922	0.75647
metab_231	arginine		Amino Acid	Urea cycle; Arginine and Proline Metabolism	class.Bacteroidia	0.0153758	0.0122842	0.211018	922	0.75647
metab_407	lysine		Amino Acid	Lysine Metabolism	order.Bacillales	-0.0328487	0.026243	0.211004	922	0.75647
metab_891	margarate (17:0)		Lipid	Long Chain Saturated Fatty Acid	Species.inulinivorans	-0.0080521	0.00643303	0.211015	922	0.75647
metab_999912216	X - 12216		NA	NA	genus.Barnesiella	0.0174909	0.0139738	0.21101	922	0.75647
metab_999913728	X - 13728		NA	NA	genus.Lachnospiraceae.UCG.010	-0.0174832	0.0139676	0.211009	922	0.75647
metab_999921470	X - 21470		NA	NA	genus.Gordonibacter	-0.040797	0.0325919	0.21099	922	0.75647
metab_999924418	X - 24418		NA	NA	genus.Megamonas	-0.0235549	0.0188192	0.211029	922	0.75647
metab_100002458	3-methylglutaconate		Amino Acid	Leucine, Isoleucine and Valine Metabolism	Species.inops	-0.0111337	0.00889556	0.211042	922	0.756492
metab_100004575	N2,N5-diacetylornithine		Amino Acid	Urea cycle; Arginine and Proline Metabolism	phylum.Desulfobacterota	-0.0114728	0.00916654	0.211045	922	0.756492
metab_100021727	cis-3,4-methyleneheptanoate		Lipid	Fatty Acid, Branched	Species.copri	0.0140387	0.0112166	0.211042	922	0.756492
metab_999924307	X - 24307		NA	NA	genus.Butyricimonas	-0.0141714	0.0113225	0.211039	922	0.756492
metab_999926119	X - 26119		NA	NA	Species.parasanguinis	-0.033419	0.026701	0.211045	922	0.756492
metab_100001086	N-(2-furoyl)glycine		Xenobiotics	Food Component/Plant	genus.Allisonella	0.0416935	0.0333127	0.211052	922	0.756496
metab_100020371	N,N-dimethylalanine		Amino Acid	Alanine and Aspartate Metabolism	genus.Terrisporobacter	0.0158839	0.012691	0.211051	922	0.756496
metab_182	quinolinate		Cofactors and Vitamins	Nicotinate and Nicotinamide Metabolism	Species.filiformis	-0.0232226	0.0185545	0.211048	922	0.756496
metab_355	histidine		Amino Acid	Histidine Metabolism	genus.Succinivibrio	-0.0136594	0.0109138	0.211053	922	0.756496
metab_100000295	tartarate		Xenobiotics	Food Component/Plant	genus.HT002	-0.0739548	0.0590905	0.211062	922	0.756498
metab_100001022	threonate		Cofactors and Vitamins	Ascorbate and Aldarate Metabolism	family.Peptostreptococcaceae	0.0109554	0.00875336	0.211058	922	0.756498
metab_100006642	glycodeoxycholate 3-sulfate		Lipid	Secondary Bile Acid Metabolism	genus.UCG.002	0.0232662	0.0185899	0.211061	922	0.756498
metab_1221	creatine		Amino Acid	Creatine Metabolism	Species.bifidum	-0.015246	0.0121817	0.211063	922	0.756498
metab_891	margarate (17:0)		Lipid	Long Chain Saturated Fatty Acid	Species.colihominis	-0.0238465	0.0190533	0.211056	922	0.756498
metab_999917357	X - 17357		NA	NA	genus.Dielma	0.0473114	0.0378019	0.211059	922	0.756498
metab_100001022	threonate		Cofactors and Vitamins	Ascorbate and Aldarate Metabolism	genus.Roseburia	0.0187803	0.0150057	0.211065	922	0.756499
metab_100001270	myristoylcarnitine (C14)		Lipid	Fatty Acid Metabolism (Acyl Carnitine, Long Chain Saturated)	Species.animalis	0.0196798	0.0157245	0.211068	922	0.7565
metab_100015787	sphingomyelin (d18:1/19:0, d19:1/18:0)*		Lipid	Sphingomyelins	family.Acidaminococcaceae	-0.00838061	0.00669626	0.211068	922	0.7565
metab_100001073	androsterone sulfate		Lipid	Androgenic Steroids	genus.Christensenella	-0.0389477	0.0311209	0.211082	922	0.756517
metab_100001335	eicosenoate (20:1)		Lipid	Long Chain Monounsaturated Fatty Acid	genus.Christensenella	0.0293511	0.023454	0.211105	922	0.756517
metab_100002027	androstenediol (3alpha, 17alpha) monosulfate (3)		Lipid	Androgenic Steroids	Species.fragilis	-0.0132666	0.0106006	0.211085	922	0.756517
metab_100004326	3-acetylphenol sulfate		Xenobiotics	Chemical	Species.glucerasea	0.0358362	0.0286347	0.211084	922	0.756517
metab_100006614	adipoylcarnitine (C6-DC)		Lipid	Fatty Acid Metabolism (Acyl Carnitine, Dicarboxylate)	genus.UCG.007	0.0234394	0.0187301	0.211106	922	0.756517
metab_100006644	taurodeoxycholic acid 3-sulfate		Lipid	Secondary Bile Acid Metabolism	order.Synergistales	0.0490988	0.0392337	0.211102	922	0.756517
metab_100009055	palmitoyl-linoleoyl-glycerol (16:0/18:2) [2]*		Lipid	Diacylglycerol	genus.Lachnospiraceae.UCG.001	0.0132578	0.0105941	0.211103	922	0.756517
metab_100010895	2'-O-methylcytidine		Nucleotide	Pyrimidine Metabolism, Cytidine containing	Species.butyriciproducens	-0.0219766	0.0175608	0.211096	922	0.756517
metab_100015684	myristoyl-linoleoyl-glycerol (14:0/18:2) [2]*		Lipid	Diacylglycerol	genus.CHKCI001	0.0680555	0.0543813	0.211099	922	0.756517
metab_100015968	carotene diol (3)		Cofactors and Vitamins	Vitamin A Metabolism	class.Alphaproteobacteria	0.0133253	0.0106479	0.211099	922	0.756517
metab_100020211	3-hydroxybutyroylglycine**		Lipid	Fatty Acid Metabolism (Acyl Glycine)	class.Desulfovibrionia	0.0147402	0.011778	0.21108	922	0.756517
metab_100020211	3-hydroxybutyroylglycine**		Lipid	Fatty Acid Metabolism (Acyl Glycine)	Species.scindens	0.066772	0.0533556	0.211099	922	0.756517
metab_100020378	2-hydroxysebacate		Lipid	Fatty Acid, Dicarboxylate	order.Bacillales	-0.0451337	0.0360654	0.211103	922	0.756517
metab_100021709	branched-chain, straight-chain, or cyclopropyl 12:1 fatty acid*		Partially Characterized Molecules	Partially Characterized Molecules	genus.Citrobacter	0.0422768	0.0337817	0.211092	922	0.756517
metab_144	4-hydroxyphenylacetate		Amino Acid	Phenylalanine Metabolism	family.Defluviitaleaceae	0.0190076	0.0151882	0.211092	922	0.756517
metab_1518	N-palmitoyl-sphingosine (d18:1/16:0)		Lipid	Ceramides	genus.Roseburia	0.0138869	0.0110964	0.21109	922	0.756517
metab_358	hypotaurine		Amino Acid	Methionine, Cysteine, SAM and Taurine Metabolism	genus.CAG.873	0.0132578	0.010594	0.211099	922	0.756517
metab_999912407	X - 12407		NA	NA	Species.catus	0.0228113	0.018228	0.211102	922	0.756517
metab_999913695	X - 13695		NA	NA	Species.ramosum	-0.0247062	0.0197415	0.211088	922	0.756517
metab_999923636	X - 23636		NA	NA	genus.Lactococcus	-0.0133446	0.0106633	0.211097	922	0.756517
metab_1022	picolinate		Amino Acid	Tryptophan Metabolism	genus.Faecalicoccus	-0.0358635	0.0286582	0.21111	922	0.756521
metab_1128	2-aminobutyrate		Amino Acid	Glutathione Metabolism	Species.intestinalis	-0.00613119	0.00489939	0.21111	922	0.756521
metab_999924334	X - 24334		NA	NA	Species.bacterium	0.00670811	0.00536044	0.211114	922	0.756527
metab_100001399	1,7-dimethylurate		Xenobiotics	Xanthine Metabolism	Species.delbrueckii	0.0251304	0.0200818	0.211117	922	0.756531
metab_100002367	2R,3R-dihydroxybutyrate		Lipid	Fatty Acid, Dihydroxy	Species.fermentans	-0.0190036	0.015186	0.211123	922	0.756536
metab_100006092	tyramine O-sulfate		Amino Acid	Tyrosine Metabolism	genus.Lactobacillus	0.0199333	0.0159289	0.211121	922	0.756536
metab_1026	phosphoethanolamine		Lipid	Phospholipid Metabolism	order.Actinomycetales	-0.0285517	0.022816	0.211122	922	0.756536
metab_100019801	3-hydroxyoleoylcarnitine		Lipid	Fatty Acid Metabolism (Acyl Carnitine, Hydroxy)	Species.caccae.1	0.0407789	0.0325873	0.211127	922	0.756538
metab_815	tyrosine		Amino Acid	Tyrosine Metabolism	genus.Subdoligranulum	0.00980453	0.00783498	0.211125	922	0.756538
metab_100006115	arabonate/xylonate		Carbohydrate	Pentose Metabolism	genus.Sutterella	-0.011016	0.0088032	0.211133	922	0.756548
metab_1084	N-acetylvaline		Amino Acid	Leucine, Isoleucine and Valine Metabolism	Species.hominis	-0.00516655	0.00412876	0.211133	922	0.756548
metab_999912822	X - 12822		NA	NA	Species.succinatutens	-0.0134619	0.0107579	0.211137	922	0.756558
metab_100001267	piperine		Xenobiotics	Food Component/Plant	order.Eubacteriales	-0.058041	0.0463857	0.211165	922	0.756569
metab_100001313	gamma-glutamylmethionine		Peptide	Gamma-glutamyl Amino Acid	Species.hathewayi	-0.0129593	0.0103568	0.211164	922	0.756569
metab_100001509	2-methylbutyrylcarnitine (C5)		Amino Acid	Leucine, Isoleucine and Valine Metabolism	genus..Bacteroides..pectinophilus.group	-0.0179231	0.0143236	0.211156	922	0.756569
metab_100001561	2-palmitoleoyl-GPC (16:1)*		Lipid	Lysophospholipid	family.Actinomycetaceae	-0.0343466	0.0274494	0.211164	922	0.756569
metab_100002154	ergothioneine		Xenobiotics	Food Component/Plant	family.Victivallaceae	-0.049915	0.0398913	0.211164	922	0.756569
metab_100005383	N-methylpipecolate		Xenobiotics	Bacterial/Fungal	genus.Prevotella_9	0.012949	0.0103483	0.21115	922	0.756569
metab_100020578	4-allylcatechol sulfate		Xenobiotics	Benzoate Metabolism	genus.Pygmaiobacter	0.0669922	0.0535383	0.211156	922	0.756569
metab_1239	2-hydroxystearate		Lipid	Fatty Acid, Monohydroxy	genus.Intestinibacter	0.00590977	0.00472294	0.211157	922	0.756569
metab_144	4-hydroxyphenylacetate		Amino Acid	Phenylalanine Metabolism	genus..Eubacterium..fissicatena.group	0.0240263	0.0192013	0.21116	922	0.756569
metab_254	3-hydroxybutyrate (BHBA)		Lipid	Ketone Bodies	Species.coprocola	0.0173223	0.0138433	0.211151	922	0.756569
metab_999912221	X - 12221		NA	NA	genus.Coriobacteriaceae.UCG.002	0.0456715	0.0364995	0.211157	922	0.756569
metab_999917325	X - 17325		NA	NA	family.UCG.010	0.0233486	0.0186597	0.21116	922	0.756569
metab_999917690	X - 17690		NA	NA	genus.Monoglobus	0.036063	0.0288212	0.211167	922	0.756569
metab_999923636	X - 23636		NA	NA	genus.TM7x	-0.0157445	0.0125828	0.211165	922	0.756569
metab_999925936	X - 25936		NA	NA	genus.Hungatella	-0.0159059	0.0127116	0.211158	922	0.756569
metab_999926109	X - 26109		NA	NA	genus.Coriobacteriaceae.UCG.002	-0.0461213	0.0368596	0.211165	922	0.756569
metab_100001570	1-linoleoyl-GPE (18:2)*		Lipid	Lysophospholipid	Species.inops	-0.00973606	0.00778109	0.211174	922	0.756582
metab_100001990	taurocholenate sulfate*		Lipid	Secondary Bile Acid Metabolism	genus.Coriobacteriaceae.UCG.002	-0.0467328	0.0373491	0.211175	922	0.756582
metab_999921470	X - 21470		NA	NA	Species.mutans	-0.0306273	0.0244775	0.211175	922	0.756582
metab_100015882	glycosyl ceramide (d18:1/20:0, d16:1/22:0)*		Lipid	Hexosylceramides (HCER)	genus.Oscillospira	-0.00907482	0.00725271	0.211179	922	0.756583
metab_999921821	X - 21821		NA	NA	genus.Rikenellaceae.RC9.gut.group	-0.05309	0.0424301	0.211178	922	0.756583
metab_100000861	2,3-dihydroxypyridine		Xenobiotics	Food Component/Plant	Species.massiliensis.8	-0.0376301	0.0300775	0.211225	922	0.756602
metab_100001211	sebacate (C10-DC)		Lipid	Fatty Acid, Dicarboxylate	phylum.Synergistota	-0.0273054	0.021825	0.211224	922	0.756602
metab_100001251	decanoylcarnitine (C10)		Lipid	Fatty Acid Metabolism (Acyl Carnitine, Medium Chain)	genus.Paludicola	0.0144014	0.0115102	0.211194	922	0.756602
metab_100001396	7-methylxanthine		Xenobiotics	Xanthine Metabolism	genus.Cloacibacillus	-0.05062	0.04046	0.211223	922	0.756602
metab_100002070	2-hydroxyglutarate		Lipid	Fatty Acid, Dicarboxylate	order.Flavobacteriales	-0.0191921	0.015339	0.211194	922	0.756602
metab_100002129	pregnenolone sulfate		Lipid	Pregnenolone Steroids	genus.Escherichia.Shigella	-0.0097581	0.0077992	0.211203	922	0.756602
metab_100003470	pregnanediol-3-glucuronide		Lipid	Progestin Steroids	order.Clostridiales	0.0128641	0.0102818	0.211207	922	0.756602
metab_100008992	1-stearoyl-2-docosahexaenoyl-GPE (18:0/22:6)*		Lipid	Phosphatidylethanolamine (PE)	genus.Frisingicoccus	-0.0173781	0.0138895	0.211201	922	0.756602
metab_100009345	1-palmitoleoyl-2-linolenoyl-GPC (16:1/18:3)*		Lipid	Phosphatidylcholine (PC)	genus.Peptococcus	-0.0130845	0.0104583	0.211222	922	0.756602
metab_100015624	N-behenoyl-sphingadienine (d18:2/22:0)*		Lipid	Ceramides	family.Sutterellaceae	-0.0104529	0.00835452	0.211202	922	0.756602
metab_100015624	N-behenoyl-sphingadienine (d18:2/22:0)*		Lipid	Ceramides	Species.comes	0.010981	0.00877677	0.21121	922	0.756602
metab_100015833	arachidoylcarnitine (C20)*		Lipid	Fatty Acid Metabolism (Acyl Carnitine, Long Chain Saturated)	Species.cutis	0.0256196	0.0204769	0.211211	922	0.756602
metab_100016038	(N(1) + N(8))-acetylspermidine		Amino Acid	Polyamine Metabolism	Species.eutactus	0.00602698	0.00481725	0.211218	922	0.756602
metab_100020014	glucuronide of C10H18O2 (7)*		Partially Characterized Molecules	Partially Characterized Molecules	genus.Butyrivibrio	0.0201887	0.0161359	0.211201	922	0.756602
metab_100020241	gamma-glutamylcitrulline*		Peptide	Gamma-glutamyl Amino Acid	Species.bromii	-0.00582411	0.00465483	0.211192	922	0.756602
metab_100020361	3-amino-2-piperidone		Amino Acid	Urea cycle; Arginine and Proline Metabolism	Species.eggerthii	-0.00773776	0.00618473	0.211225	922	0.756602
metab_100020419	1-carboxyethylphenylalanine	N-lactoyl phenylalanine	Amino Acid	Phenylalanine Metabolism	Species.aerofaciens	0.0101248	0.00809255	0.211218	922	0.756602
metab_100021363	vanillic acid glycine		Xenobiotics	Food Component/Plant	Species.anginosus	0.065188	0.0521022	0.211207	922	0.756602
metab_1052	glycerate		Carbohydrate	Glycolysis, Gluconeogenesis, and Pyruvate Metabolism	Species.histaminiformans	-0.0330937	0.0264513	0.21122	922	0.756602
metab_825	uracil		Nucleotide	Pyrimidine Metabolism, Uracil containing	order.Coriobacteriales	-0.00894303	0.00714793	0.211214	922	0.756602
metab_999911478	X - 11478		NA	NA	phylum.Cyanobacteria	0.0198369	0.0158542	0.211188	922	0.756602
metab_999911847	X - 11847		NA	NA	genus.Rikenellaceae.RC9.gut.group	-0.0943749	0.0754291	0.211201	922	0.756602
metab_999912680	X - 12680		NA	NA	genus.Faecalitalea	-0.0341212	0.0272705	0.211186	922	0.756602
metab_999922771	X - 22771		NA	NA	genus.Frisingicoccus	0.0169636	0.0135584	0.211207	922	0.756602
metab_999924475	X - 24475		NA	NA	genus.Bifidobacterium	0.0163979	0.0131066	0.211221	922	0.756602
metab_100000042	3-methylhistidine		Amino Acid	Histidine Metabolism	genus.Christensenella	-0.0621168	0.0496519	0.211247	922	0.75663
metab_100000707	maleate		Lipid	Fatty Acid, Dicarboxylate	Species.tayi	0.0302597	0.0241875	0.211247	922	0.75663
metab_100002018	5alpha-androstan-3alpha,17beta-diol monosulfate (1)		Lipid	Androgenic Steroids	class.Alphaproteobacteria	0.0205854	0.0164548	0.211255	922	0.75663
metab_100009014	1-(1-enyl-palmitoyl)-2-arachidonoyl-GPC (P-16:0/20:4)*		Lipid	Plasmalogen	Species.shahii	-0.00749202	0.00598854	0.211242	922	0.75663
metab_100015744	ceramide (d18:2/24:1, d18:1/24:2)*		Lipid	Ceramides	Species.lenta	-0.0156414	0.0125027	0.21125	922	0.75663
metab_100019981	heptenedioate (C7:1-DC)*		Lipid	Fatty Acid, Dicarboxylate	order.Saccharimonadales	-0.0184047	0.0147117	0.211255	922	0.75663
metab_100020219	3-formylindole		Xenobiotics	Food Component/Plant	Species.tanakaei	-0.029737	0.0237699	0.211249	922	0.75663
metab_100021100	tetradecadienedioate (C14:2-DC)*		Lipid	Fatty Acid, Dicarboxylate	order.Clostridia.vadinBB60.group	0.0190305	0.0152118	0.211251	922	0.75663
metab_100021198	picolinoylglycine		Lipid	Fatty Acid Metabolism (Acyl Glycine)	genus.Merdibacter	-0.0173678	0.0138828	0.211255	922	0.75663
metab_100021208	4-vinylcatechol sulfate		Xenobiotics	Benzoate Metabolism	genus.Paludicola	0.026443	0.0211368	0.211249	922	0.75663
metab_1140	gamma-glutamylglutamine		Peptide	Gamma-glutamyl Amino Acid	family..Clostridium..methylpentosum.group	-0.0123272	0.00985328	0.211235	922	0.75663
metab_144	4-hydroxyphenylacetate		Amino Acid	Phenylalanine Metabolism	Species.aerofaciens	0.0136243	0.0108905	0.211256	922	0.75663
metab_999912906	X - 12906		NA	NA	family.vadinBE97	0.03317	0.0265142	0.211253	922	0.75663
metab_999915486	X - 15486		NA	NA	order.Peptococcales	0.016729	0.0133722	0.211255	922	0.75663
metab_999917367	X - 17367		NA	NA	genus.Lactiplantibacillus	-0.0598378	0.0478314	0.211258	922	0.756633
metab_100000265	kynurenine		Amino Acid	Tryptophan Metabolism	Species.hadrus	0.0111971	0.00895049	0.211264	922	0.756641
metab_100020833	2-ketocaprylate		Amino Acid	Leucine, Isoleucine and Valine Metabolism	genus.Senegalimassilia	-0.0122035	0.00975497	0.211263	922	0.756641
metab_1668	taurodeoxycholate		Lipid	Secondary Bile Acid Metabolism	Species.catus	-0.0232135	0.0185562	0.211268	922	0.756652
metab_100000036	3-methyl-2-oxovalerate		Amino Acid	Leucine, Isoleucine and Valine Metabolism	genus.Family.XIII.AD3011.group	-0.00913951	0.00730601	0.211279	922	0.756656
metab_100000551	4-methyl-2-oxopentanoate		Amino Acid	Leucine, Isoleucine and Valine Metabolism	family.Lactobacillaceae	-0.00633506	0.00506416	0.211278	922	0.756656
metab_1239	2-hydroxystearate		Lipid	Fatty Acid, Monohydroxy	Species.eggerthii	-0.00739824	0.005914	0.211274	922	0.756656
metab_231	arginine		Amino Acid	Urea cycle; Arginine and Proline Metabolism	genus.Coprococcus	0.0114959	0.00918959	0.211275	922	0.756656
metab_330	fumarate		Energy	TCA Cycle	Species.longum	-0.00656174	0.00524531	0.211273	922	0.756656
metab_999926097	X - 26097		NA	NA	order.Eubacteriales	-0.0142873	0.0114211	0.211277	922	0.756656
metab_100001211	sebacate (C10-DC)		Lipid	Fatty Acid, Dicarboxylate	genus.Escherichia.Shigella	0.00689517	0.00551194	0.211281	922	0.756657
metab_100000015	xanthurenate		Amino Acid	Tryptophan Metabolism	Species.anaerobia	0.0213902	0.0170993	0.211286	922	0.756659
metab_100000258	glycerol 3-phosphate		Lipid	Glycerolipid Metabolism	family.Clostridiaceae	0.00614849	0.00491545	0.211319	922	0.756659
metab_100000263	imidazole lactate		Amino Acid	Histidine Metabolism	genus.Candidatus.Soleaferrea	0.0166762	0.0133318	0.211315	922	0.756659
metab_100001198	myristoleate (14:1n5)		Lipid	Long Chain Monounsaturated Fatty Acid	order.Desulfovibrionales	0.0139903	0.0111849	0.211327	922	0.756659
metab_100001740	mannitol/sorbitol		Carbohydrate	Fructose, Mannose and Galactose Metabolism	order.Peptostreptococcales.Tissierellales	-0.0285816	0.022849	0.211303	922	0.756659
metab_100001810	dimethylarginine (SDMA + ADMA)		Amino Acid	Urea cycle; Arginine and Proline Metabolism	Species.massiliensis.8	-0.0235098	0.0187954	0.211326	922	0.756659
metab_100001851	N-acetylserine		Amino Acid	Glycine, Serine and Threonine Metabolism	genus.Anaerofilum	-0.0186074	0.0148748	0.21129	922	0.756659
metab_100001989	glycocholenate sulfate*		Lipid	Secondary Bile Acid Metabolism	Species.salivarius	0.0254833	0.0203723	0.211306	922	0.756659
metab_100002284	2S,3R-dihydroxybutyrate		Lipid	Fatty Acid, Dihydroxy	family.Monoglobaceae	0.013762	0.0110022	0.21132	922	0.756659
metab_100002367	2R,3R-dihydroxybutyrate		Lipid	Fatty Acid, Dihydroxy	Species.eggerthii	0.00903783	0.00722529	0.211314	922	0.756659
metab_100003258	2-O-methylascorbic acid		Cofactors and Vitamins	Ascorbate and Aldarate Metabolism	family.Acholeplasmataceae	-0.0124026	0.00991485	0.211298	922	0.756659
metab_100004182	3b-hydroxy-5-cholenoic acid		Lipid	Secondary Bile Acid Metabolism	family.Carnobacteriaceae	-0.0323768	0.0258821	0.211287	922	0.756659
metab_100006051	myristoleoylcarnitine (C14:1)*		Lipid	Fatty Acid Metabolism (Acyl Carnitine, Monounsaturated)	phylum.Bacteroidota	0.0234348	0.0187347	0.211308	922	0.756659
metab_100006290	sphingomyelin (d18:1/20:0, d16:1/22:0)*		Lipid	Sphingomyelins	family.Acidaminococcaceae	-0.00640261	0.00511864	0.211322	922	0.756659
metab_100009030	lactosyl-N-palmitoyl-sphingosine (d18:1/16:0)		Lipid	Lactosylceramides (LCER)	Species.bifidum	0.0111851	0.00894174	0.211306	922	0.756659
metab_100009406	palmitoleoylcarnitine (C16:1)*		Lipid	Fatty Acid Metabolism (Acyl Carnitine, Monounsaturated)	genus.Allisonella	-0.0210526	0.0168309	0.211324	922	0.756659
metab_100015637	2-hydroxybehenate		Lipid	Fatty Acid, Monohydroxy	family.Clostridiaceae	-0.00530035	0.00423717	0.211294	922	0.756659
metab_100020492	glucuronide of piperine metabolite C17H21NO3 (4)*		Xenobiotics	Food Component/Plant	genus.Hafnia.Obesumbacterium	0.0664952	0.0531582	0.211302	922	0.756659
metab_235	2-hydroxyphenylacetate		Amino Acid	Phenylalanine Metabolism	Species.champanellensis	-0.0138736	0.0110906	0.211288	922	0.756659
metab_331	gamma-glutamylglutamate		Peptide	Gamma-glutamyl Amino Acid	genus.Monoglobus	0.0118625	0.00948367	0.211322	922	0.756659
metab_803	mannose		Carbohydrate	Fructose, Mannose and Galactose Metabolism	genus.HT002	0.0360648	0.0288329	0.211329	922	0.756659
metab_923	dihydroorotate		Nucleotide	Pyrimidine Metabolism, Orotate containing	Species.aerofaciens	0.0116165	0.00928684	0.211316	922	0.756659
metab_999911470	X - 11470		NA	NA	genus.Bilophila	-0.0167651	0.0134029	0.211316	922	0.756659
metab_999912411	X - 12411		NA	NA	genus.Mogibacterium	-0.0248085	0.0198335	0.211323	922	0.756659
metab_999912411	X - 12411		NA	NA	Species.ramosum	-0.0220833	0.0176538	0.211296	922	0.756659
metab_999913553	X - 13553		NA	NA	Species.longoviformis	-0.032606	0.0260676	0.211328	922	0.756659
metab_999917690	X - 17690		NA	NA	genus.GCA.900066755	0.0976812	0.0780906	0.211311	922	0.756659
metab_999924475	X - 24475		NA	NA	order.Micrococcales	-0.078969	0.0631312	0.211311	922	0.756659
metab_999926106	X - 26106		NA	NA	family.Hungateiclostridiaceae	0.0309295	0.0247263	0.211308	922	0.756659
metab_100001396	7-methylxanthine		Xenobiotics	Xanthine Metabolism	genus.Rikenellaceae.RC9.gut.group	-0.0657307	0.052551	0.211337	922	0.756668
metab_100022006	bilirubin degradation product, C17H18N2O4 (2)**		Partially Characterized Molecules	Partially Characterized Molecules	family.Lachnospiraceae	-0.0395496	0.0316193	0.211334	922	0.756668
metab_999925828	X - 25828		NA	NA	family.Coriobacteriaceae	-0.00536005	0.00428528	0.211335	922	0.756668
metab_100021331	metabolonic lactone sulfate		Partially Characterized Molecules	Partially Characterized Molecules	genus.Caproiciproducens	0.0330367	0.0264126	0.21134	922	0.756672
metab_100001501	oleoylcarnitine (C18:1)		Lipid	Fatty Acid Metabolism (Acyl Carnitine, Monounsaturated)	Species.dispar	-0.0161105	0.0128804	0.211346	922	0.75669
metab_100001872	1-stearoyl-2-arachidonoyl-GPS (18:0/20:4)		Lipid	Phosphatidylserine (PS)	genus.Ligilactobacillus	0.0202204	0.0161665	0.211352	922	0.756699
metab_100006367	3-hydroxyhexanoate		Lipid	Fatty Acid, Monohydroxy	Species.catus	0.00922828	0.00737823	0.211357	922	0.756699
metab_100020371	N,N-dimethylalanine		Amino Acid	Alanine and Aspartate Metabolism	family.Pasteurellaceae	-0.0257976	0.0206257	0.211355	922	0.756699
metab_888	caprate (10:0)		Lipid	Medium Chain Fatty Acid	genus.Lachnospiraceae.UCG.010	-0.0104387	0.00834597	0.211355	922	0.756699
metab_999926108	X - 26108		NA	NA	order.Peptococcales	0.00919585	0.00735227	0.211355	922	0.756699
metab_100010917	palmitoyl-oleoyl-glycerol (16:0/18:1) [2]*		Lipid	Diacylglycerol	Species.angulatum	0.0406378	0.032491	0.211359	922	0.756703
metab_100001655	1-palmitoyl-GPI (16:0)		Lipid	Lysophospholipid	order.RF39	-0.0130415	0.0104272	0.211365	922	0.756707
metab_1124	citrate		Energy	TCA Cycle	genus.Candidatus.Soleaferrea	0.00910223	0.00727754	0.211362	922	0.756707
metab_503	serine		Amino Acid	Glycine, Serine and Threonine Metabolism	genus.GCA.900066575	0.00821615	0.00656914	0.211366	922	0.756707
metab_999912221	X - 12221		NA	NA	order.Monoglobales	-0.0207703	0.0166068	0.21137	922	0.75671
metab_999912462	X - 12462		NA	NA	family.Enterobacteriaceae	-0.00775893	0.00620363	0.21137	922	0.75671
metab_100001247	octanoylcarnitine (C8)		Lipid	Fatty Acid Metabolism (Acyl Carnitine, Medium Chain)	family..Eubacterium..coprostanoligenes.group	0.0168869	0.013502	0.211373	922	0.756711
metab_100001300	alpha-hydroxyisovalerate		Amino Acid	Leucine, Isoleucine and Valine Metabolism	order.Bacteroidales	0.0203353	0.0162592	0.211373	922	0.756711
metab_811	alanine		Amino Acid	Alanine and Aspartate Metabolism	Species.fastidiosa	0.0387755	0.0310032	0.211375	922	0.756711
metab_999922771	X - 22771		NA	NA	Species.finegoldii	0.0122751	0.00981469	0.211377	922	0.756714
metab_100001257	N-acetylasparagine		Amino Acid	Alanine and Aspartate Metabolism	Species.anaerobia	0.0244284	0.0195325	0.21139	922	0.756726
metab_100001300	alpha-hydroxyisovalerate		Amino Acid	Leucine, Isoleucine and Valine Metabolism	Species.plautii	0.01393	0.0111381	0.211385	922	0.756726
metab_100006295	sphingomyelin (d18:1/22:1, d18:2/22:0, d16:1/24:1)*		Lipid	Sphingomyelins	Species.bacterium.2	0.00887343	0.00709504	0.21139	922	0.756726
metab_100009225	1-(1-enyl-stearoyl)-2-linoleoyl-GPE (P-18:0/18:2)*		Lipid	Plasmalogen	genus.Pygmaiobacter	0.0308065	0.0246319	0.211383	922	0.756726
metab_100021538	dibutyl sulfosuccinate		Xenobiotics	Chemical	genus.Prevotellaceae.NK3B31.group	-0.0115258	0.00921585	0.211393	922	0.756726
metab_999911852	X - 11852		NA	NA	genus.Roseburia	-0.0549978	0.0439754	0.211391	922	0.756726
metab_999912812	X - 12812		NA	NA	family.Bacteroidaceae	-0.0357821	0.0286105	0.211387	922	0.756726
metab_999921258	X - 21258		NA	NA	genus.Lachnospiraceae.AC2044.group	0.0310967	0.0248646	0.211394	922	0.756726
metab_100001162	propionylcarnitine (C3)		Lipid	Fatty Acid Metabolism (also BCAA Metabolism)	genus.UCG.009	0.0164329	0.0131398	0.211402	922	0.756736
metab_100001254	N-acetyltryptophan		Amino Acid	Tryptophan Metabolism	genus.Bilophila	-0.00809643	0.00647392	0.211402	922	0.756736
metab_100001757	thymol sulfate		Xenobiotics	Food Component/Plant	family.UCG.011	0.0620451	0.0496125	0.211411	922	0.756736
metab_100002021	5alpha-androstan-3beta,17alpha-diol disulfate		Lipid	Androgenic Steroids	Species.stercoris.1	-0.0230595	0.0184384	0.211401	922	0.756736
metab_100009232	thioproline		Xenobiotics	Chemical	Species.intestinalis.2	0.0147295	0.0117779	0.21141	922	0.756736
metab_100009272	glycosyl-N-palmitoyl-sphingosine (d18:1/16:0)		Lipid	Hexosylceramides (HCER)	Species.piger	0.0260882	0.0208604	0.211406	922	0.756736
metab_100010922	linoleoyl-arachidonoyl-glycerol (18:2/20:4) [1]*		Lipid	Diacylglycerol	order.Enterobacterales	0.0108094	0.00864332	0.211406	922	0.756736
metab_999911478	X - 11478		NA	NA	genus.Hungatella	-0.0204447	0.0163478	0.211407	922	0.756736
metab_999913431	X - 13431		NA	NA	genus.Butyricimonas	0.0174191	0.0139286	0.211409	922	0.756736
metab_100000841	oxalate (ethanedioate)		Cofactors and Vitamins	Ascorbate and Aldarate Metabolism	family.UCG.010	0.0087941	0.00703215	0.211426	922	0.756757
metab_100000998	citramalate		Amino Acid	Glutamate Metabolism	genus.UCG.003	-0.0105648	0.00844807	0.211424	922	0.756757
metab_100001270	myristoylcarnitine (C14)		Lipid	Fatty Acid Metabolism (Acyl Carnitine, Long Chain Saturated)	genus.Erysipelatoclostridium	0.0100698	0.00805274	0.211453	922	0.756757
metab_100001278	10-heptadecenoate (17:1n7)		Lipid	Long Chain Monounsaturated Fatty Acid	genus.Monoglobus	-0.0184141	0.0147252	0.211441	922	0.756757
metab_100001454	3-hydroxydodecanedioate*		Lipid	Fatty Acid, Dicarboxylate	family.Ruminococcaceae	-0.054527	0.0436038	0.211442	922	0.756757
metab_100002152	andro steroid monosulfate C19H28O6S (1)*		Lipid	Androgenic Steroids	genus.Lachnospiraceae.NK4A136.group	0.0176392	0.0141056	0.211444	922	0.756757
metab_100002458	3-methylglutaconate		Amino Acid	Leucine, Isoleucine and Valine Metabolism	Species.delbrueckii	0.0157522	0.0125969	0.211453	922	0.756757
metab_100003470	pregnanediol-3-glucuronide		Lipid	Progestin Steroids	Species.excrementihominis	-0.0212825	0.0170183	0.211421	922	0.756757
metab_100008954	palmitoyl dihydrosphingomyelin (d18:0/16:0)*		Lipid	Dihydrosphingomyelins	class.Desulfovibrionia	-0.0091937	0.00735202	0.211446	922	0.756757
metab_100008954	palmitoyl dihydrosphingomyelin (d18:0/16:0)*		Lipid	Dihydrosphingomyelins	family.Akkermansiaceae	0.0077621	0.00620736	0.211458	922	0.756757
metab_100008998	gamma-tocopherol/beta-tocopherol		Cofactors and Vitamins	Tocopherol Metabolism	genus..Eubacterium..ventriosum.group	0.0124974	0.00999422	0.211458	922	0.756757
metab_100010850	4-hydroxyphenylacetylglutamine		Peptide	Acetylated Peptides	genus.Lactobacillus	0.0140435	0.01123	0.211435	922	0.756757
metab_100015632	N-stearoyl-sphingadienine (d18:2/18:0)*		Lipid	Ceramides	family.Atopobiaceae	0.0195787	0.0156571	0.211459	922	0.756757
metab_1052	glycerate		Carbohydrate	Glycolysis, Gluconeogenesis, and Pyruvate Metabolism	genus.CHKCI001	-0.0429622	0.034357	0.211459	922	0.756757
metab_1140	gamma-glutamylglutamine		Peptide	Gamma-glutamyl Amino Acid	family.Carnobacteriaceae	-0.026558	0.0212385	0.21146	922	0.756757
metab_1539	1-palmitoyl-2-oleoyl-GPC (16:0/18:1)		Lipid	Phosphatidylcholine (PC)	Species.hadrus	0.0088425	0.00707085	0.211425	922	0.756757
metab_381	2-aminoadipate		Amino Acid	Lysine Metabolism	class.Verrucomicrobiae	0.0081066	0.00648288	0.211459	922	0.756757
metab_566	valine		Amino Acid	Leucine, Isoleucine and Valine Metabolism	Species.stercoris.1	-0.0078345	0.00626488	0.21143	922	0.756757
metab_881	cytosine		Nucleotide	Pyrimidine Metabolism, Cytidine containing	genus.Weissella	-0.0509214	0.0407199	0.211436	922	0.756757
metab_917	asparagine		Amino Acid	Alanine and Aspartate Metabolism	genus.Faecalicoccus	-0.0225455	0.0180283	0.211423	922	0.756757
metab_999910458	X - 10458		NA	NA	genus.Akkermansia	0.00816298	0.00652765	0.211438	922	0.756757
metab_999912100	X - 12100		NA	NA	family.Coriobacteriales.Incertae.Sedis	0.00791758	0.00633169	0.211458	922	0.756757
metab_999912117	X - 12117		NA	NA	family.Ethanoligenenaceae	0.0458688	0.0366814	0.211459	922	0.756757
metab_999912544	X - 12544		NA	NA	Species.longoviformis	-0.137793	0.110193	0.211458	922	0.756757
metab_999924588	X - 24588		NA	NA	Species.ovatus	0.0102864	0.00822599	0.211455	922	0.756757
metab_999926108	X - 26108		NA	NA	Species.histaminiformans	0.0261768	0.0209336	0.211458	922	0.756757
metab_100001404	indolebutyrate		Amino Acid	Tryptophan Metabolism	order.DTU014	-0.0351008	0.0280709	0.21147	922	0.756765
metab_100008916	1-stearoyl-2-docosahexaenoyl-GPC (18:0/22:6)		Lipid	Phosphatidylcholine (PC)	family.Barnesiellaceae	-0.00884459	0.00707315	0.211465	922	0.756765
metab_100019975	hexadecenedioate (C16:1-DC)*		Lipid	Fatty Acid, Dicarboxylate	Species.prausnitzii	-0.0147391	0.0117872	0.211469	922	0.756765
metab_100021502	(2 or 3)-decenoate (10:1n7 or n8)		Lipid	Medium Chain Fatty Acid	genus.Anaerosporobacter	0.0361826	0.028936	0.21147	922	0.756765
metab_999925957	X - 25957		NA	NA	class.Methanobacteria	-0.0160114	0.0128045	0.211466	922	0.756765
metab_100008904	1-stearoyl-2-oleoyl-GPC (18:0/18:1)		Lipid	Phosphatidylcholine (PC)	genus.Coprococcus	0.0114546	0.00916056	0.211475	922	0.75677
metab_100010923	linoleoyl-arachidonoyl-glycerol (18:2/20:4) [2]*		Lipid	Diacylglycerol	Species.porcorum	-0.0452546	0.0361915	0.211475	922	0.75677
metab_100020851	3-ethylcatechol sulfate (1)		Xenobiotics	Food Component/Plant	genus.Christensenellaceae.R.7.group	0.0204112	0.0163237	0.211481	922	0.756782
metab_999921339	X - 21339		NA	NA	Species.callidus	0.0157734	0.0126147	0.211482	922	0.756782
metab_999912462	X - 12462		NA	NA	class.Methanobacteria	0.0251457	0.0201104	0.211489	922	0.756803
metab_100001778	1-linoleoyl-GPI (18:2)*		Lipid	Lysophospholipid	order.Micrococcales	-0.0386453	0.0309075	0.211499	922	0.756824
metab_100010916	palmitoyl-oleoyl-glycerol (16:0/18:1) [1]*		Lipid	Diacylglycerol	Species.glucerasea	0.032813	0.0262431	0.211502	922	0.756824
metab_1221	creatine		Amino Acid	Creatine Metabolism	class.Coriobacteriia	0.0115984	0.00927617	0.211501	922	0.756824
metab_999918921	X - 18921		NA	NA	genus.Rikenella	-0.0535169	0.0428015	0.2115	922	0.756824
metab_100020492	glucuronide of piperine metabolite C17H21NO3 (4)*		Xenobiotics	Food Component/Plant	genus.Oscillospira	-0.0242191	0.01937	0.211504	922	0.756826
metab_999924462	X - 24462		NA	NA	genus.Mogibacterium	-0.0196484	0.0157145	0.211505	922	0.756826
metab_100000841	oxalate (ethanedioate)		Cofactors and Vitamins	Ascorbate and Aldarate Metabolism	genus..Eubacterium..fissicatena.group	-0.0155813	0.0124621	0.211518	922	0.756828
metab_100001263	1-palmitoyl-GPC (16:0)		Lipid	Lysophospholipid	genus.Phocea	-0.0199486	0.0159549	0.211516	922	0.756828
metab_100001977	beta-cryptoxanthin		Cofactors and Vitamins	Vitamin A Metabolism	genus.Marvinbryantia	0.0175229	0.0140147	0.211511	922	0.756828
metab_100006005	5alpha-androstan-3alpha,17beta-diol monosulfate (2)		Lipid	Androgenic Steroids	order.Peptostreptococcales.Tissierellales	-0.0264966	0.0211921	0.211517	922	0.756828
metab_342	glycocholate		Lipid	Primary Bile Acid Metabolism	Species.intestinalis	0.0183032	0.0146391	0.211519	922	0.756828
metab_891	margarate (17:0)		Lipid	Long Chain Saturated Fatty Acid	Species.ovatus	-0.0114578	0.00916387	0.211509	922	0.756828
metab_999916964	X - 16964		NA	NA	Species.ovatus	0.012033	0.00962398	0.211516	922	0.756828
metab_999924812	X - 24812		NA	NA	genus.Prevotella_7	0.0147074	0.011763	0.211515	922	0.756828
metab_100004601	1H-indole-7-acetic acid		Xenobiotics	Bacterial/Fungal	Species.delbrueckii	-0.0184302	0.0147408	0.211525	922	0.756842
metab_999924344	X - 24344		NA	NA	genus.Faecalicoccus	0.0750707	0.0600433	0.211528	922	0.756847
metab_100000672	1-myristoyl-2-palmitoyl-GPC (14:0/16:0)		Lipid	Phosphatidylcholine (PC)	Species.xylaniphila	0.0370204	0.0296107	0.211541	922	0.756871
metab_100021760	N-acetyl-2-aminoadipate		Amino Acid	Lysine Metabolism	order.DTU014	0.0268985	0.0215147	0.21154	922	0.756871
metab_1021	5-oxoproline		Amino Acid	Glutathione Metabolism	Species.uniformis	-0.00596973	0.00477486	0.21154	922	0.756871
metab_999923593	X - 23593		NA	NA	Species.xylaniphila	0.0292732	0.023414	0.21154	922	0.756871
metab_100001469	N1-Methyl-4-pyridone-3-carboxamide		Cofactors and Vitamins	Nicotinate and Nicotinamide Metabolism	genus..Eubacterium..xylanophilum.group	0.01064	0.00851054	0.21155	922	0.756897
metab_100015638	2-hydroxynervonate*		Lipid	Fatty Acid, Monohydroxy	Species.plautii	-0.0135916	0.0108715	0.211555	922	0.7569
metab_100015640	N-palmitoylserine		Lipid	Endocannabinoid	Species.caccae	0.00685169	0.00548046	0.211554	922	0.7569
metab_1140	gamma-glutamylglutamine		Peptide	Gamma-glutamyl Amino Acid	family.Veillonellaceae	-0.00630496	0.00504314	0.211553	922	0.7569
metab_100001397	1,3,7-trimethylurate		Xenobiotics	Xanthine Metabolism	Species.invisus	-0.0174725	0.0139759	0.21156	922	0.756907
metab_564	threonine		Amino Acid	Glycine, Serine and Threonine Metabolism	Species.massiliensis.9	-0.0275659	0.0220494	0.211561	922	0.756907
metab_100002873	1-lignoceroyl-GPC (24:0)		Lipid	Lysophospholipid	order.Clostridia.UCG.014	0.00670549	0.00536364	0.211564	922	0.756913
metab_821	pseudouridine		Nucleotide	Pyrimidine Metabolism, Uracil containing	Species.bicirculans	0.00340264	0.00272174	0.211566	922	0.756913
metab_100020425	1-carboxyethylleucine	N-lactoyl leucine	Amino Acid	Leucine, Isoleucine and Valine Metabolism	genus.Romboutsia	-0.00798993	0.00639111	0.211569	922	0.756913
metab_1242	N1-methyladenosine		Nucleotide	Purine Metabolism, Adenine containing	family.Erysipelotrichaceae	-0.00828246	0.00662515	0.211572	922	0.756913
metab_999911315	X - 11315		NA	NA	Species.wadsworthensis	0.0116965	0.00935606	0.211571	922	0.756913
metab_999911843	X - 11843		NA	NA	Species.porcorum	0.129939	0.103937	0.211568	922	0.756913
metab_100001267	piperine		Xenobiotics	Food Component/Plant	genus.Klebsiella	0.0438496	0.0350756	0.211576	922	0.756919
metab_100001990	taurocholenate sulfate*		Lipid	Secondary Bile Acid Metabolism	family.Butyricicoccaceae	0.0204192	0.0163337	0.211583	922	0.756919
metab_100009002	1-(1-enyl-palmitoyl)-2-arachidonoyl-GPE (P-16:0/20:4)*		Lipid	Plasmalogen	Species.ovatus	0.0100128	0.00800933	0.211578	922	0.756919
metab_100009329	ascorbic acid 2-sulfate		Cofactors and Vitamins	Ascorbate and Aldarate Metabolism	genus.Pseudomonas	-0.0307767	0.0246188	0.21158	922	0.756919
metab_100021457	(2-butoxyethoxy)acetic acid		Xenobiotics	Chemical	Species.massiliensis.6	-0.0447671	0.0358102	0.211584	922	0.756919
metab_999922509	X - 22509		NA	NA	Species.mayombei	-0.0699899	0.0559861	0.211581	922	0.756919
metab_1021	5-oxoproline		Amino Acid	Glutathione Metabolism	family.Christensenellaceae	0.00811927	0.00649481	0.211586	922	0.756922
metab_100015838	eicosenoylcarnitine (C20:1)*		Lipid	Fatty Acid Metabolism (Acyl Carnitine, Monounsaturated)	Species.dispar	-0.0152443	0.0121944	0.21159	922	0.756926
metab_999912306	X - 12306		NA	NA	genus.Rikenella	-0.0638956	0.0511123	0.211591	922	0.756926
metab_100000841	oxalate (ethanedioate)		Cofactors and Vitamins	Ascorbate and Aldarate Metabolism	order.Gastranaerophilales	-0.0114409	0.00915215	0.211599	922	0.756927
metab_100001254	N-acetyltryptophan		Amino Acid	Tryptophan Metabolism	Species.intestinalis	0.00497828	0.00398289	0.211659	922	0.756927
metab_100001276	N-acetylisoleucine		Amino Acid	Leucine, Isoleucine and Valine Metabolism	Species.timonensis	-0.0287572	0.0230074	0.21166	922	0.756927
metab_100001334	N-acetylproline		Amino Acid	Urea cycle; Arginine and Proline Metabolism	genus.Ruminiclostridium	-0.0257006	0.0205593	0.211601	922	0.756927
metab_100001393	isovalerylcarnitine (C5)		Amino Acid	Leucine, Isoleucine and Valine Metabolism	order.Clostridia.UCG.014	-0.00837423	0.00669987	0.211661	922	0.756927
metab_100001413	N4-acetylcytidine		Nucleotide	Pyrimidine Metabolism, Cytidine containing	Species.piger	-0.0276839	0.0221486	0.211659	922	0.756927
metab_100001872	1-stearoyl-2-arachidonoyl-GPS (18:0/20:4)		Lipid	Phosphatidylserine (PS)	genus.UC5.1.2E3	0.0224841	0.0179867	0.211613	922	0.756927
metab_100001876	sphinganine-1-phosphate		Lipid	Sphingolipid Synthesis	genus.Prevotellaceae.NK3B31.group	-0.0098944	0.00791607	0.21166	922	0.756927
metab_100001988	5alpha-pregnan-3beta,20alpha-diol disulfate		Lipid	Progestin Steroids	Species.finegoldii	-0.019911	0.0159282	0.211611	922	0.756927
metab_100002122	3-hydroxyhippurate		Xenobiotics	Benzoate Metabolism	family..Clostridium..methylpentosum.group	0.0394144	0.0315328	0.211647	922	0.756927
metab_100002796	cis-4-decenoate (10:1n6)*		Lipid	Medium Chain Fatty Acid	genus.Ligilactobacillus	-0.0183659	0.0146926	0.211623	922	0.756927
metab_100002911	glycoursodeoxycholate		Lipid	Secondary Bile Acid Metabolism	genus.Frisingicoccus	0.0395737	0.0316608	0.211655	922	0.756927
metab_100004088	retinal		Cofactors and Vitamins	Vitamin A Metabolism	class.Saccharimonadia	0.0136319	0.0109052	0.211615	922	0.756927
metab_100004111	4-methylcatechol sulfate		Xenobiotics	Benzoate Metabolism	Species.succinatiphilus	-0.0659058	0.052728	0.211657	922	0.756927
metab_100005373	fructosyllysine		Amino Acid	Lysine Metabolism	genus.Christensenellaceae.R.7.group	0.00873968	0.00699222	0.21166	922	0.756927
metab_100005717	1-palmitoyl-GPG (16:0)*		Lipid	Lysophospholipid	Species.succinatiphilus	0.0316322	0.0253041	0.211598	922	0.756927
metab_100008993	1-palmitoyl-2-arachidonoyl-GPI (16:0/20:4)*		Lipid	Phosphatidylinositol (PI)	genus.Oxalobacter	-0.0207233	0.0165781	0.211611	922	0.756927
metab_100009394	hexadecadienoate (16:2n6)		Lipid	Long Chain Polyunsaturated Fatty Acid (n3 and n6)	genus.Dialister	-0.0095238	0.00761893	0.211622	922	0.756927
metab_100009394	hexadecadienoate (16:2n6)		Lipid	Long Chain Polyunsaturated Fatty Acid (n3 and n6)	genus.Sutterella	0.0125309	0.0100251	0.211645	922	0.756927
metab_100009394	hexadecadienoate (16:2n6)		Lipid	Long Chain Polyunsaturated Fatty Acid (n3 and n6)	Species.piger	0.0360698	0.0288569	0.211646	922	0.756927
metab_100009406	palmitoleoylcarnitine (C16:1)*		Lipid	Fatty Acid Metabolism (Acyl Carnitine, Monounsaturated)	order.Opitutales	-0.0423489	0.0338795	0.211633	922	0.756927
metab_100010940	diacylglycerol (16:1/18:2 [2], 16:0/18:3 [1])*		Lipid	Diacylglycerol	order.Opitutales	0.0623128	0.0498479	0.211606	922	0.756927
metab_100010950	stearoyl-arachidonoyl-glycerol (18:0/20:4) [2]*		Lipid	Diacylglycerol	genus.Prevotella	0.0277852	0.0222281	0.211628	922	0.756927
metab_100015790	sphingomyelin (d18:2/21:0, d16:2/23:0)*		Lipid	Sphingomyelins	genus.Terrisporobacter	0.00953591	0.00762862	0.211622	922	0.756927
metab_100015793	sphingomyelin (d17:2/16:0, d18:2/15:0)*		Lipid	Sphingomyelins	Species.inops	-0.00870234	0.00696211	0.211644	922	0.756927
metab_100015835	cerotoylcarnitine (C26)*		Lipid	Fatty Acid Metabolism (Acyl Carnitine, Long Chain Saturated)	Species.inops	-0.00912236	0.00729789	0.211629	922	0.756927
metab_100015839	dihomo-linoleoylcarnitine (C20:2)*		Lipid	Fatty Acid Metabolism (Acyl Carnitine, Polyunsaturated)	order.Chloroplast	-0.0298	0.0238416	0.21166	922	0.756927
metab_100015966	carotene diol (1)		Cofactors and Vitamins	Vitamin A Metabolism	Species.coprocola	0.0118067	0.00944596	0.211656	922	0.756927
metab_100019982	octadecadienedioate (C18:2-DC)*		Lipid	Fatty Acid, Dicarboxylate	genus.Anaerosporobacter	0.052232	0.0417879	0.211654	922	0.756927
metab_234	aspartate		Amino Acid	Alanine and Aspartate Metabolism	Species.bifidum	0.0116003	0.00928062	0.211648	922	0.756927
metab_381	2-aminoadipate		Amino Acid	Lysine Metabolism	Species.secunda	0.0239931	0.0191949	0.211639	922	0.756927
metab_482	lactate		Carbohydrate	Glycolysis, Gluconeogenesis, and Pyruvate Metabolism	genus.Eisenbergiella	0.0137905	0.0110326	0.211638	922	0.756927
metab_535	uridine		Nucleotide	Pyrimidine Metabolism, Uracil containing	Species.histaminiformans	-0.0167323	0.0133866	0.211653	922	0.756927
metab_55	1-methylnicotinamide		Cofactors and Vitamins	Nicotinate and Nicotinamide Metabolism	genus.Lactiplantibacillus	-0.0344523	0.0275605	0.211606	922	0.756927
metab_566	valine		Amino Acid	Leucine, Isoleucine and Valine Metabolism	Species.caccae	-0.00626674	0.00501337	0.211627	922	0.756927
metab_999911880	X - 11880		NA	NA	order.Coriobacteriales	-0.0137305	0.0109842	0.21162	922	0.756927
metab_999912026	X - 12026		NA	NA	genus.Faecalicoccus	0.0301339	0.0241064	0.211615	922	0.756927
metab_999912101	X - 12101		NA	NA	genus.FD2005	0.0263518	0.0210818	0.211637	922	0.756927
metab_999913553	X - 13553		NA	NA	genus.Holdemanella	-0.00681488	0.00545227	0.211659	922	0.756927
metab_999921470	X - 21470		NA	NA	genus.Megamonas	-0.0389127	0.0311323	0.21166	922	0.756927
metab_999922509	X - 22509		NA	NA	order.Verrucomicrobiales	0.019144	0.0153147	0.211614	922	0.756927
metab_999924241	X - 24241		NA	NA	order.Bacteroidales	0.0306717	0.0245358	0.211599	922	0.756927
metab_999925419	X - 25419		NA	NA	genus.Victivallis	-0.0674482	0.0539608	0.211647	922	0.756927
metab_100001393	isovalerylcarnitine (C5)		Amino Acid	Leucine, Isoleucine and Valine Metabolism	family.Coriobacteriales.Incertae.Sedis	0.0100901	0.00807272	0.211663	922	0.756928
metab_100000265	kynurenine		Amino Acid	Tryptophan Metabolism	order.Gastranaerophilales	-0.0104308	0.00834544	0.211674	922	0.756932
metab_100000445	theobromine		Xenobiotics	Xanthine Metabolism	genus.Prevotellaceae.NK3B31.group	-0.0302346	0.0241899	0.21167	922	0.756932
metab_100000773	3-hydroxyoctanoate		Lipid	Fatty Acid, Monohydroxy	genus..Eubacterium..ruminantium.group	0.00807342	0.00645931	0.211669	922	0.756932
metab_100000841	oxalate (ethanedioate)		Cofactors and Vitamins	Ascorbate and Aldarate Metabolism	genus.Dielma	-0.039153	0.0313257	0.211676	922	0.756932
metab_100020259	glutamine conjugate of C7H12O2*		Partially Characterized Molecules	Partially Characterized Molecules	Species.sobrinus	0.0504469	0.0403616	0.211675	922	0.756932
metab_100020478	dodecadienoate (12:2)*		Lipid	Fatty Acid, Dicarboxylate	genus.Catenisphaera	-0.0210432	0.0168362	0.211674	922	0.756932
metab_999918888	X - 18888		NA	NA	order.Bacillales	-0.0512579	0.0410099	0.211668	922	0.756932
metab_100001551	1-arachidonoyl-GPC (20:4n6)*		Lipid	Lysophospholipid	Species.saccharivorans	0.0134232	0.0107403	0.2117	922	0.756937
metab_100001579	2-hydroxypalmitate		Lipid	Fatty Acid, Monohydroxy	genus.Butyricicoccus	-0.00859234	0.00687471	0.211685	922	0.756937
metab_100001624	3-(3-hydroxyphenyl)propionate		Xenobiotics	Benzoate Metabolism	Species.plebeius	-0.0295699	0.0236602	0.21171	922	0.756937
metab_100002094	gamma-CEHC		Cofactors and Vitamins	Tocopherol Metabolism	Species.copri	0.0128983	0.0103203	0.211705	922	0.756937
metab_100002284	2S,3R-dihydroxybutyrate		Lipid	Fatty Acid, Dihydroxy	genus.Rikenellaceae.RC9.gut.group	-0.033277	0.0266253	0.211693	922	0.756937
metab_100002761	androsterone glucuronide		Lipid	Androgenic Steroids	Species.hathewayi	-0.0238412	0.0190764	0.211711	922	0.756937
metab_100002953	16-hydroxypalmitate		Lipid	Fatty Acid, Monohydroxy	genus.Odoribacter	0.00749262	0.00599509	0.211704	922	0.756937
metab_100005350	1-linolenoyl-GPC (18:3)*		Lipid	Lysophospholipid	order.RF39	-0.0127267	0.0101832	0.211713	922	0.756937
metab_100006005	5alpha-androstan-3alpha,17beta-diol monosulfate (2)		Lipid	Androgenic Steroids	Species.pectinilyticus	0.0234669	0.0187768	0.211708	922	0.756937
metab_100006051	myristoleoylcarnitine (C14:1)*		Lipid	Fatty Acid Metabolism (Acyl Carnitine, Monounsaturated)	genus.Parabacteroides	0.0121682	0.00973642	0.211717	922	0.756937
metab_100006292	sphingomyelin (d18:1/20:1, d18:2/20:0)*		Lipid	Sphingomyelins	genus.Prevotella	0.0152511	0.0122033	0.211717	922	0.756937
metab_100006376	3-methoxycatechol sulfate (2)		Xenobiotics	Benzoate Metabolism	genus..Eubacterium..nodatum.group	-0.0363303	0.0290682	0.211689	922	0.756937
metab_100015745	glycosyl ceramide (d18:2/24:1, d18:1/24:2)*		Lipid	Hexosylceramides (HCER)	family.Veillonellaceae	-0.00744483	0.00595702	0.211717	922	0.756937
metab_100015792	sphingomyelin (d18:1/25:0, d19:0/24:1, d20:1/23:0, d19:1/24:0)*		Lipid	Sphingomyelins	order.Synergistales	-0.0297916	0.0238376	0.211712	922	0.756937
metab_100015965	ethyl alpha-glucopyranoside		Xenobiotics	Food Component/Plant	genus.Blautia	-0.0556006	0.0444862	0.211687	922	0.756937
metab_144	4-hydroxyphenylacetate		Amino Acid	Phenylalanine Metabolism	Species.obesi	-0.0146263	0.0117027	0.21169	922	0.756937
metab_181	laurate (12:0)		Lipid	Medium Chain Fatty Acid	genus.Butyricicoccus	-0.0143004	0.0114426	0.211718	922	0.756937
metab_2051	methylsuccinate		Amino Acid	Leucine, Isoleucine and Valine Metabolism	Species.invisus	0.00629713	0.00503839	0.211691	922	0.756937
metab_240	3-(4-hydroxyphenyl)lactate		Amino Acid	Tyrosine Metabolism	phylum.Desulfobacterota	0.00901386	0.00721227	0.211703	922	0.756937
metab_244	beta-alanine		Nucleotide	Pyrimidine Metabolism, Uracil containing	Species.secunda	-0.0241465	0.0193196	0.211685	922	0.756937
metab_266	cholesterol		Lipid	Sterol	genus.Lachnospiraceae.UCG.009	-0.01949	0.0155949	0.211713	922	0.756937
metab_535	uridine		Nucleotide	Pyrimidine Metabolism, Uracil containing	genus.Roseburia	0.00788892	0.00631213	0.2117	922	0.756937
metab_563	glutamine		Amino Acid	Glutamate Metabolism	genus.Succiniclasticum	-0.0120001	0.00960118	0.211682	922	0.756937
metab_999913507	X - 13507		NA	NA	genus.Catenibacillus	0.031308	0.0250502	0.211699	922	0.756937
metab_999921442	X - 21442		NA	NA	genus.Terrisporobacter	0.0251069	0.0200894	0.211718	922	0.756937
metab_100000841	oxalate (ethanedioate)		Cofactors and Vitamins	Ascorbate and Aldarate Metabolism	Species.massiliensis.8	-0.0237301	0.0189884	0.211732	922	0.756952
metab_100001274	N-acetylthreonine		Amino Acid	Glycine, Serine and Threonine Metabolism	Species.butyriciproducens	-0.0188398	0.0150751	0.211727	922	0.756952
metab_100001739	dihomo-linolenate (20:3n3 or n6)		Lipid	Long Chain Polyunsaturated Fatty Acid (n3 and n6)	genus.Victivallis	0.0366895	0.0293585	0.211736	922	0.756952
metab_100002989	oleoyl-linoleoyl-glycerol (18:1/18:2) [1]		Lipid	Diacylglycerol	Species.vulgatus	-0.00985214	0.00788368	0.211742	922	0.756952
metab_100006126	4-vinylguaiacol sulfate		Xenobiotics	Food Component/Plant	Species.massiliensis	-0.0265802	0.0212694	0.211741	922	0.756952
metab_100009246	2-methylserine		Amino Acid	Glycine, Serine and Threonine Metabolism	Species.muciniphila	0.0087934	0.00703631	0.211732	922	0.756952
metab_100019978	octadecenedioate (C18:1-DC)		Lipid	Fatty Acid, Dicarboxylate	Species.animalis	0.0242867	0.0194338	0.211732	922	0.756952
metab_100021711	decadienedioic acid (C10:2-DC)**		Lipid	Fatty Acid, Dicarboxylate	Species.finegoldii	-0.0214559	0.0171689	0.211739	922	0.756952
metab_112	3-hydroxy-3-methylglutarate		Lipid	Mevalonate Metabolism	Species.massiliensis.3	0.013309	0.0106497	0.211738	922	0.756952
metab_504	serotonin		Amino Acid	Tryptophan Metabolism	Species.parainfluenzae	0.0371279	0.0297094	0.211737	922	0.756952
metab_999911444	X - 11444		NA	NA	Species.obesi	-0.0130054	0.0104065	0.211724	922	0.756952
metab_999915503	X - 15503		NA	NA	genus.Allisonella	-0.0165295	0.0132266	0.211733	922	0.756952
metab_100019801	3-hydroxyoleoylcarnitine		Lipid	Fatty Acid Metabolism (Acyl Carnitine, Hydroxy)	Species.excrementihominis	-0.0148481	0.0118815	0.211745	922	0.756955
metab_999922776	X - 22776		NA	NA	family.Hydrogenoanaerobacterium	0.0167749	0.0134235	0.211751	922	0.75697
metab_100004318	indolin-2-one		Xenobiotics	Food Component/Plant	order.Acidaminococcales	0.00966212	0.00773186	0.211757	922	0.756974
metab_100020276	sphingomyelin (d17:1/14:0, d16:1/15:0)*		Lipid	Sphingomyelins	family.Victivallaceae	-0.0292423	0.0234004	0.211757	922	0.756974
metab_100021105	eicosenedioate (C20:1-DC)*		Lipid	Fatty Acid, Dicarboxylate	genus.Eubacterium	-0.0401223	0.0321067	0.211755	922	0.756974
metab_1518	N-palmitoyl-sphingosine (d18:1/16:0)		Lipid	Ceramides	Species.stercoris.1	-0.00901913	0.00721738	0.21176	922	0.756974
metab_811	alanine		Amino Acid	Alanine and Aspartate Metabolism	genus.Bacteroides	-0.0115051	0.00920668	0.211759	922	0.756974
metab_2050	eicosapentaenoate (EPA; 20:5n3)		Lipid	Long Chain Polyunsaturated Fatty Acid (n3 and n6)	family.Enterococcaceae	0.0213521	0.0170867	0.211764	922	0.756982
metab_999921353	X - 21353		NA	NA	family.Eubacteriaceae	-0.0346995	0.027768	0.211768	922	0.756991
metab_561	glutamate		Amino Acid	Glutamate Metabolism	genus.Agathobacter	0.013846	0.0110803	0.211774	922	0.757
metab_999913728	X - 13728		NA	NA	genus.Lactonifactor	-0.0636207	0.0509127	0.211773	922	0.757
metab_100002749	S-methylcysteine		Amino Acid	Methionine, Cysteine, SAM and Taurine Metabolism	order.Verrucomicrobiales	0.0104781	0.00838523	0.211777	922	0.757006
metab_999917685	X - 17685		NA	NA	Species.tanakaei	-0.0797741	0.0638403	0.211779	922	0.757006
metab_100001126	gamma-glutamylvaline		Peptide	Gamma-glutamyl Amino Acid	family.Akkermansiaceae	0.00915288	0.00732479	0.211784	922	0.757014
metab_999916580	X - 16580		NA	NA	Species.jalaludinii	0.0216597	0.0173337	0.211784	922	0.757014
metab_100000054	5-hydroxylysine		Amino Acid	Lysine Metabolism	genus.Lacticaseibacillus	0.0190601	0.0152541	0.211809	922	0.757017
metab_100000258	glycerol 3-phosphate		Lipid	Glycerolipid Metabolism	genus..Ruminococcus..gauvreauii.group	0.00582506	0.00466236	0.211855	922	0.757017
metab_100000295	tartarate		Xenobiotics	Food Component/Plant	genus.Agathobacter	-0.0213563	0.0170934	0.211851	922	0.757017
metab_100000442	quinate		Xenobiotics	Food Component/Plant	genus.UBA1819	-0.0268032	0.0214535	0.211862	922	0.757017
metab_100000707	maleate		Lipid	Fatty Acid, Dicarboxylate	genus.Coprococcus	-0.0226853	0.0181553	0.211805	922	0.757017
metab_100001102	dodecanedioate (C12-DC)		Lipid	Fatty Acid, Dicarboxylate	family.Anaerofustaceae	-0.0366787	0.0293537	0.211795	922	0.757017
metab_100001251	decanoylcarnitine (C10)		Lipid	Fatty Acid Metabolism (Acyl Carnitine, Medium Chain)	family.Pasteurellaceae	0.0190878	0.0152772	0.211837	922	0.757017
metab_100001257	N-acetylasparagine		Amino Acid	Alanine and Aspartate Metabolism	genus.Streptococcus	0.0102739	0.00822227	0.211804	922	0.757017
metab_100001271	1-stearoyl-GPC (18:0)		Lipid	Lysophospholipid	Species.copri	0.00887711	0.00710442	0.211804	922	0.757017
metab_100001274	N-acetylthreonine		Amino Acid	Glycine, Serine and Threonine Metabolism	genus.CAG.56	-0.0063803	0.00510615	0.211799	922	0.757017
metab_100001279	hyocholate		Lipid	Secondary Bile Acid Metabolism	phylum.Desulfobacterota	-0.0171879	0.0137561	0.211821	922	0.757017
metab_100001872	1-stearoyl-2-arachidonoyl-GPS (18:0/20:4)		Lipid	Phosphatidylserine (PS)	Species.glucerasea	0.0313106	0.0250589	0.211817	922	0.757017
metab_100001925	cyclo(leu-pro)		Peptide	Dipeptide	Species.excrementihominis	-0.0230146	0.018421	0.211861	922	0.757017
metab_100001988	5alpha-pregnan-3beta,20alpha-diol disulfate		Lipid	Progestin Steroids	Species.caccae	0.0140046	0.0112093	0.211858	922	0.757017
metab_100002009	5alpha-pregnan-3beta,20beta-diol monosulfate (1)		Lipid	Progestin Steroids	family.Lachnospiraceae	-0.0512525	0.0410167	0.211792	922	0.757017
metab_100002528	sulfate*		Xenobiotics	Chemical	Species.isoflavoniconvertens	0.0107657	0.00861625	0.211822	922	0.757017
metab_100002951	eicosanedioate (C20-DC)		Lipid	Fatty Acid, Dicarboxylate	family..Clostridium..methylpentosum.group	-0.0151551	0.0121289	0.211808	922	0.757017
metab_100003240	N-stearoyltaurine		Lipid	Endocannabinoid	Species.obeum	0.0104261	0.00834489	0.211849	922	0.757017
metab_100003258	2-O-methylascorbic acid		Cofactors and Vitamins	Ascorbate and Aldarate Metabolism	Species.wadsworthensis	-0.00749545	0.00599908	0.211836	922	0.757017
metab_100004088	retinal		Cofactors and Vitamins	Vitamin A Metabolism	order.Pseudomonadales	0.021446	0.0171654	0.211858	922	0.757017
metab_100008930	oleate/vaccenate (18:1)		Lipid	Long Chain Monounsaturated Fatty Acid	class.Alphaproteobacteria	0.0138957	0.0111217	0.21184	922	0.757017
metab_100008977	1-stearoyl-2-arachidonoyl-GPE (18:0/20:4)		Lipid	Phosphatidylethanolamine (PE)	genus.Megamonas	0.0233281	0.0186698	0.211808	922	0.757017
metab_100008994	1-stearoyl-2-linoleoyl-GPI (18:0/18:2)		Lipid	Phosphatidylinositol (PI)	Species.paraputrificum	-0.0227405	0.0182007	0.211835	922	0.757017
metab_100009005	1-(1-enyl-palmitoyl)-2-oleoyl-GPE (P-16:0/18:1)*		Lipid	Plasmalogen	family.Ethanoligenenaceae	-0.0328765	0.026313	0.211833	922	0.757017
metab_100009038	myristoyl dihydrosphingomyelin (d18:0/14:0)*		Lipid	Dihydrosphingomyelins	Species.tertium	0.0327772	0.0262334	0.21183	922	0.757017
metab_100009069	1-(1-enyl-palmitoyl)-2-linoleoyl-GPE (P-16:0/18:2)*		Lipid	Plasmalogen	phylum.Desulfobacterota	-0.0107102	0.00857146	0.211805	922	0.757017
metab_100015789	sphingomyelin (d18:2/24:2)*		Lipid	Sphingomyelins	Species.bromii	-0.00542981	0.00434562	0.211815	922	0.757017
metab_100015838	eicosenoylcarnitine (C20:1)*		Lipid	Fatty Acid Metabolism (Acyl Carnitine, Monounsaturated)	genus.Methanobrevibacter	-0.0190876	0.015277	0.211835	922	0.757017
metab_100015966	carotene diol (1)		Cofactors and Vitamins	Vitamin A Metabolism	genus.Leuconostoc	-0.0424166	0.0339481	0.211828	922	0.757017
metab_100019975	hexadecenedioate (C16:1-DC)*		Lipid	Fatty Acid, Dicarboxylate	Species.comes	-0.0117577	0.00941072	0.211851	922	0.757017
metab_100020427	1-carboxyethylisoleucine	N-lactoyl isoleucine	Amino Acid	Leucine, Isoleucine and Valine Metabolism	order.Christensenellales	-0.0133102	0.0106535	0.211859	922	0.757017
metab_100020492	glucuronide of piperine metabolite C17H21NO3 (4)*		Xenobiotics	Food Component/Plant	genus.Defluviitaleaceae.UCG.011	-0.0280064	0.0224153	0.211835	922	0.757017
metab_1052	glycerate		Carbohydrate	Glycolysis, Gluconeogenesis, and Pyruvate Metabolism	genus.Hafnia.Obesumbacterium	-0.0304504	0.024371	0.211828	922	0.757017
metab_2054	ethylmalonate		Amino Acid	Leucine, Isoleucine and Valine Metabolism	genus.Oscillospira	-0.0143079	0.0114519	0.211851	922	0.757017
metab_355	histidine		Amino Acid	Histidine Metabolism	family.Butyricicoccaceae	0.00563133	0.0045073	0.211855	922	0.757017
metab_432	nicotinamide		Cofactors and Vitamins	Nicotinate and Nicotinamide Metabolism	order.Bacillales	0.0314031	0.0251321	0.211803	922	0.757017
metab_504	serotonin		Amino Acid	Tryptophan Metabolism	order.Desulfovibrionales	-0.0178247	0.014267	0.21186	922	0.757017
metab_881	cytosine		Nucleotide	Pyrimidine Metabolism, Cytidine containing	family.Defluviitaleaceae	0.0218694	0.017503	0.211824	922	0.757017
metab_999917010	X - 17010		NA	NA	order.Clostridia.vadinBB60.group	-0.0135871	0.0108737	0.211799	922	0.757017
metab_999921353	X - 21353		NA	NA	family.Actinomycetaceae	-0.0382307	0.030599	0.211843	922	0.757017
metab_999921471	X - 21471		NA	NA	genus.Megasphaera	-0.0222426	0.0178015	0.211819	922	0.757017
metab_999923593	X - 23593		NA	NA	family.Erysipelotrichaceae	-0.00909157	0.00727642	0.211827	922	0.757017
metab_999923680	X - 23680		NA	NA	genus.Latilactobacillus	0.0223065	0.017853	0.211826	922	0.757017
metab_999923780	X - 23780		NA	NA	genus.Anaeroplasma	0.0252259	0.0201884	0.211801	922	0.757017
metab_999924307	X - 24307		NA	NA	Species.colihominis	-0.0264072	0.0211355	0.211838	922	0.757017
metab_999924546	X - 24546		NA	NA	genus.Erysipelotrichaceae.UCG.003	0.0132461	0.0106016	0.211831	922	0.757017
metab_999925936	X - 25936		NA	NA	Species.hathewayi	-0.0162065	0.0129715	0.211852	922	0.757017
metab_100000463	indolelactate		Amino Acid	Tryptophan Metabolism	Species.pamelaeae	-0.027223	0.0217908	0.211889	922	0.757022
metab_100000841	oxalate (ethanedioate)		Cofactors and Vitamins	Ascorbate and Aldarate Metabolism	genus.Enterorhabdus	0.0107288	0.00858762	0.211873	922	0.757022
metab_100000997	3-hydroxydecanoate		Lipid	Fatty Acid, Monohydroxy	genus.Lachnospiraceae.ND3007.group	0.0118824	0.00951144	0.211894	922	0.757022
metab_100001022	threonate		Cofactors and Vitamins	Ascorbate and Aldarate Metabolism	genus.Faecalitalea	-0.027296	0.0218487	0.211877	922	0.757022
metab_100001121	pyridoxate		Cofactors and Vitamins	Vitamin B6 Metabolism	Species.obesi	-0.0168496	0.0134874	0.211888	922	0.757022
metab_100001263	1-palmitoyl-GPC (16:0)		Lipid	Lysophospholipid	genus.Lachnospiraceae.UCG.009	-0.0184385	0.0147599	0.211912	922	0.757022
metab_100001300	alpha-hydroxyisovalerate		Amino Acid	Leucine, Isoleucine and Valine Metabolism	genus.Adlercreutzia	0.0132197	0.0105824	0.211913	922	0.757022
metab_100001396	7-methylxanthine		Xenobiotics	Xanthine Metabolism	family.Sutterellaceae	0.0201029	0.0160915	0.211889	922	0.757022
metab_100001462	1-stearoyl-GPG (18:0)		Lipid	Lysophospholipid	Species.inops	-0.00907803	0.0072665	0.211885	922	0.757022
metab_100001466	3-methylcytidine		Nucleotide	Pyrimidine Metabolism, Cytidine containing	genus.Olsenella	0.0128465	0.0102826	0.211867	922	0.757022
metab_100001662	deoxycarnitine		Lipid	Carnitine Metabolism	family.Veillonellaceae	-0.00630607	0.00504777	0.211892	922	0.757022
metab_100001925	cyclo(leu-pro)		Peptide	Dipeptide	family.Prevotellaceae	-0.0112928	0.0090394	0.21189	922	0.757022
metab_100002049	4-hydroxycoumarin		Xenobiotics	Drug - Cardiovascular	family.Eggerthellaceae	0.0190781	0.0152721	0.211918	922	0.757022
metab_100002049	4-hydroxycoumarin		Xenobiotics	Drug - Cardiovascular	Species.intestinalis	-0.0157275	0.012589	0.211882	922	0.757022
metab_100002102	N-acetyl-beta-alanine		Nucleotide	Pyrimidine Metabolism, Uracil containing	genus.Desulfovibrio	-0.00607094	0.00485983	0.211918	922	0.757022
metab_100002199	tridecenedioate (C13:1-DC)*		Lipid	Fatty Acid, Dicarboxylate	family.UCG.011	-0.0248103	0.0198609	0.211918	922	0.757022
metab_100002356	(16 or 17)-methylstearate (a19:0 or i19:0)		Lipid	Fatty Acid, Branched	family.Sutterellaceae	-0.0104887	0.00839582	0.211892	922	0.757022
metab_100003001	1-(1-enyl-stearoyl)-GPE (P-18:0)*		Lipid	Lysoplasmalogen	genus.Merdibacter	-0.0154182	0.0123425	0.211922	922	0.757022
metab_100003892	lanthionine		Amino Acid	Methionine, Cysteine, SAM and Taurine Metabolism	Species.edouardi	-0.0106281	0.00850789	0.211919	922	0.757022
metab_100006644	taurodeoxycholic acid 3-sulfate		Lipid	Secondary Bile Acid Metabolism	Species.bacterium	0.0149159	0.01194	0.211907	922	0.757022
metab_100008990	1-palmitoyl-2-arachidonoyl-GPE (16:0/20:4)*		Lipid	Phosphatidylethanolamine (PE)	genus.Parasutterella	0.0116577	0.00933215	0.211922	922	0.757022
metab_100015620	lactosyl-N-nervonoyl-sphingosine (d18:1/24:1)*		Lipid	Lactosylceramides (LCER)	genus.Lachnospiraceae.AC2044.group	0.0100327	0.00803097	0.211902	922	0.757022
metab_100015751	glycosyl ceramide (d18:1/23:1, d17:1/24:1)*		Lipid	Hexosylceramides (HCER)	Species.tertium	0.0383549	0.0307032	0.211915	922	0.757022
metab_100020542	11beta-hydroxyetiocholanolone glucuronide*		Lipid	Androgenic Steroids	Species.johnsonii	0.0267333	0.0214004	0.211921	922	0.757022
metab_100021363	vanillic acid glycine		Xenobiotics	Food Component/Plant	order.Peptostreptococcales.Tissierellales	0.0256633	0.0205415	0.211869	922	0.757022
metab_1083	N-acetylmethionine		Amino Acid	Methionine, Cysteine, SAM and Taurine Metabolism	class.Methanobacteria	0.0163605	0.0130961	0.211898	922	0.757022
metab_1629	taurochenodeoxycholate		Lipid	Primary Bile Acid Metabolism	Species.massiliensis.6	-0.0938583	0.0751285	0.211883	922	0.757022
metab_1648	taurocholate		Lipid	Primary Bile Acid Metabolism	genus.Oscillospira	0.0253754	0.0203123	0.211899	922	0.757022
metab_244	beta-alanine		Nucleotide	Pyrimidine Metabolism, Uracil containing	Species.bartlettii	0.00630621	0.00504773	0.211878	922	0.757022
metab_250	biliverdin		Cofactors and Vitamins	Hemoglobin and Porphyrin Metabolism	Species.stercoris	0.0120701	0.00966119	0.211869	922	0.757022
metab_338	gluconate		Xenobiotics	Food Component/Plant	genus.Anaerostipes	0.0163638	0.0130985	0.21189	922	0.757022
metab_340	glycine		Amino Acid	Glycine, Serine and Threonine Metabolism	family.Oscillospiraceae	0.0169974	0.0136062	0.211906	922	0.757022
metab_444	ornithine		Amino Acid	Urea cycle; Arginine and Proline Metabolism	Species.jalaludinii	0.0163677	0.0131014	0.21188	922	0.757022
metab_815	tyrosine		Amino Acid	Tyrosine Metabolism	Species.intestinalis.1	-0.00964802	0.00772334	0.21192	922	0.757022
metab_999912830	X - 12830		NA	NA	class.Lentisphaeria	0.0558029	0.0446702	0.211913	922	0.757022
metab_999921467	X - 21467		NA	NA	family.Ethanoligenenaceae	-0.0437387	0.0350118	0.2119	922	0.757022
metab_100000936	3-methyl-2-oxobutyrate		Amino Acid	Leucine, Isoleucine and Valine Metabolism	Species.angulatum	0.0170184	0.0136243	0.211948	922	0.757028
metab_100001006	N-acetylglycine		Amino Acid	Glycine, Serine and Threonine Metabolism	Species.saccharivorans	0.0131505	0.0105278	0.21195	922	0.757028
metab_100001083	indolepropionate		Amino Acid	Tryptophan Metabolism	Species.porcorum	-0.0568935	0.0455476	0.211958	922	0.757028
metab_100001269	campesterol		Lipid	Sterol	genus.Intestinimonas	-0.0139869	0.011197	0.211934	922	0.757028
metab_100001452	isovalerylglycine		Amino Acid	Leucine, Isoleucine and Valine Metabolism	family.Methanobacteriaceae	-0.0243856	0.019522	0.211946	922	0.757028
metab_100001739	dihomo-linolenate (20:3n3 or n6)		Lipid	Long Chain Polyunsaturated Fatty Acid (n3 and n6)	Species.nordii	0.0470609	0.0376756	0.211953	922	0.757028
metab_100002070	2-hydroxyglutarate		Lipid	Fatty Acid, Dicarboxylate	family.Atopobiaceae	0.0150134	0.0120194	0.211956	922	0.757028
metab_100004499	6-oxopiperidine-2-carboxylate		Amino Acid	Lysine Metabolism	class.Verrucomicrobiae	-0.00840378	0.00672788	0.211958	922	0.757028
metab_100005985	sphingomyelin (d18:2/14:0, d18:1/14:1)*		Lipid	Sphingomyelins	genus.Enterococcus	0.0139131	0.0111385	0.211958	922	0.757028
metab_100006641	glycochenodeoxycholate 3-sulfate		Lipid	Primary Bile Acid Metabolism	Species.cateniformis	0.0360169	0.0288334	0.211943	922	0.757028
metab_100015755	ceramide (d18:1/20:0, d16:1/22:0, d20:1/18:0)*		Lipid	Ceramides	Species.bacterium.1	-0.00825139	0.00660561	0.21194	922	0.757028
metab_100015838	eicosenoylcarnitine (C20:1)*		Lipid	Fatty Acid Metabolism (Acyl Carnitine, Monounsaturated)	Species.hathewayi	-0.0130923	0.0104807	0.211928	922	0.757028
metab_100021991	3-hydroxyoctanoylcarnitine (2)		Lipid	Fatty Acid Metabolism (Acyl Carnitine, Hydroxy)	Species.stercoris.1	-0.0107159	0.00857864	0.211945	922	0.757028
metab_100021992	cis-3,4-methyleneheptanoylglycine		Lipid	Fatty Acid Metabolism (Acyl Glycine)	family..Clostridium..methylpentosum.group	0.0204151	0.016343	0.211933	922	0.757028
metab_158	5,6-dihydrothymine		Nucleotide	Pyrimidine Metabolism, Thymine containing	family.Sutterellaceae	-0.00719545	0.00576029	0.21194	922	0.757028
metab_477	pristanate		Lipid	Fatty Acid, Branched	genus.Lachnospiraceae.UCG.004	-0.0121705	0.00974303	0.211938	922	0.757028
metab_825	uracil		Nucleotide	Pyrimidine Metabolism, Uracil containing	Species.bartlettii	0.0061055	0.00488785	0.211951	922	0.757028
metab_999911444	X - 11444		NA	NA	genus.Sellimonas	-0.0137461	0.0110043	0.211938	922	0.757028
metab_999912851	X - 12851		NA	NA	Species.timonensis	0.0917797	0.0734763	0.211955	922	0.757028
metab_999913507	X - 13507		NA	NA	Species.bartlettii	0.0112774	0.00902782	0.211928	922	0.757028
metab_999922162	X - 22162		NA	NA	genus.Family.XIII.UCG.001	0.0101519	0.008127	0.211938	922	0.757028
metab_100004110	3-methyl catechol sulfate (2)		Xenobiotics	Benzoate Metabolism	genus.HT002	-0.0780055	0.0624498	0.211961	922	0.757031
metab_397	leucine		Amino Acid	Leucine, Isoleucine and Valine Metabolism	Species.wadsworthia	0.00849597	0.00680175	0.211963	922	0.757031
metab_100000406	ribitol		Carbohydrate	Pentose Metabolism	genus.Parabacteroides	-0.00774194	0.00619839	0.211985	922	0.757034
metab_100000437	theophylline		Xenobiotics	Xanthine Metabolism	family.Oscillospiraceae	0.0421313	0.0337319	0.211992	922	0.757034
metab_100001033	beta-sitosterol		Lipid	Sterol	order.Clostridia.UCG.014	0.0101133	0.00809677	0.211975	922	0.757034
metab_100001392	laurylcarnitine (C12)		Lipid	Fatty Acid Metabolism (Acyl Carnitine, Medium Chain)	genus.Pseudomonas	-0.0319737	0.0255979	0.211966	922	0.757034
metab_100001397	1,3,7-trimethylurate		Xenobiotics	Xanthine Metabolism	genus.Erysipelatoclostridium	-0.0236872	0.0189645	0.211984	922	0.757034
metab_100002152	andro steroid monosulfate C19H28O6S (1)*		Lipid	Androgenic Steroids	class.Saccharimonadia	0.0283909	0.0227306	0.211988	922	0.757034
metab_100002679	gamma-carboxyglutamate		Amino Acid	Glutamate Metabolism	genus.Oxalobacter	-0.0147787	0.0118318	0.21197	922	0.757034
metab_100002875	1-(1-enyl-palmitoyl)-GPC (P-16:0)*		Lipid	Lysoplasmalogen	Species.crossotus	-0.00942213	0.00754369	0.211991	922	0.757034
metab_100003470	pregnanediol-3-glucuronide		Lipid	Progestin Steroids	genus.Lachnospiraceae.FCS020.group	0.0151164	0.0121022	0.211971	922	0.757034
metab_100015641	N-oleoylserine		Lipid	Endocannabinoid	Species.magna	-0.037352	0.0299054	0.211992	922	0.757034
metab_100020377	ethyl beta-glucopyranoside		Xenobiotics	Food Component/Plant	family.Acholeplasmataceae	0.047139	0.0377409	0.211988	922	0.757034
metab_100020550	deoxycholic acid glucuronide		Lipid	Secondary Bile Acid Metabolism	Species.massiliensis.8	0.0593308	0.0475004	0.211972	922	0.757034
metab_100021093	taurochenodeoxycholic acid 3-sulfate		Lipid	Secondary Bile Acid Metabolism	family.Defluviitaleaceae	0.0284603	0.0227864	0.211993	922	0.757034
metab_132	3-phosphoglycerate		Carbohydrate	Glycolysis, Gluconeogenesis, and Pyruvate Metabolism	family.Carnobacteriaceae	0.0323104	0.0258688	0.21199	922	0.757034
metab_229	arachidonate (20:4n6)		Lipid	Long Chain Polyunsaturated Fatty Acid (n3 and n6)	Species.salivarius	0.0300763	0.0240802	0.211992	922	0.757034
metab_252	succinate		Energy	TCA Cycle	genus.Allisonella	-0.0151973	0.0121673	0.211984	922	0.757034
metab_266	cholesterol		Lipid	Sterol	order.Opitutales	-0.0326219	0.0261183	0.211991	922	0.757034
metab_999923780	X - 23780		NA	NA	Species.rubiinfantis	-0.0452218	0.0362061	0.211991	922	0.757034
metab_100001251	decanoylcarnitine (C10)		Lipid	Fatty Acid Metabolism (Acyl Carnitine, Medium Chain)	phylum.Proteobacteria	0.0141677	0.0113435	0.212004	922	0.757056
metab_100009055	palmitoyl-linoleoyl-glycerol (16:0/18:2) [2]*		Lipid	Diacylglycerol	family.Enterococcaceae	0.0220645	0.017666	0.212001	922	0.757056
metab_272	corticosterone		Lipid	Corticosteroids	order.Clostridia.UCG.014	0.0131785	0.0105515	0.212004	922	0.757056
metab_519	myristate (14:0)		Lipid	Long Chain Saturated Fatty Acid	Species.inulinivorans	-0.0102166	0.00818002	0.212007	922	0.757061
metab_100001182	docosadienoate (22:2n6)		Lipid	Long Chain Polyunsaturated Fatty Acid (n3 and n6)	Species.obesi	0.0123891	0.00991957	0.212012	922	0.757072
metab_100015681	palmitoleoyl-arachidonoyl-glycerol (16:1/20:4) [2]*		Lipid	Diacylglycerol	order.Bacillales	0.0637712	0.0510603	0.212016	922	0.757073
metab_100016069	5-dodecenoylcarnitine (C12:1)		Lipid	Fatty Acid Metabolism (Acyl Carnitine, Monounsaturated)	family.vadinBE97	0.0607648	0.0486531	0.212016	922	0.757073
metab_100020409	ascorbic acid 3-sulfate*		Cofactors and Vitamins	Ascorbate and Aldarate Metabolism	genus.Oscillospira	-0.0145384	0.0116406	0.212017	922	0.757073
metab_100001988	5alpha-pregnan-3beta,20alpha-diol disulfate		Lipid	Progestin Steroids	Species.funiformis	-0.0402417	0.032221	0.21202	922	0.757077
metab_100006726	linoleoyl ethanolamide		Lipid	Endocannabinoid	Species.eutactus	0.00806646	0.00645893	0.212036	922	0.757129
metab_100020414	6-bromotryptophan		Amino Acid	Tryptophan Metabolism	genus.Alloprevotella	-0.00882575	0.00706698	0.21204	922	0.757139
metab_278	cysteinylglycine		Amino Acid	Glutathione Metabolism	genus.Rikenella	0.0404742	0.0324091	0.212047	922	0.757158
metab_100009162	1-(1-enyl-palmitoyl)-2-palmitoyl-GPC (P-16:0/16:0)*		Lipid	Plasmalogen	genus.Merdibacter	-0.0159726	0.0127899	0.212051	922	0.75716
metab_100009264	glycochenodeoxycholate glucuronide (1)		Lipid	Primary Bile Acid Metabolism	genus.Parabacteroides	0.0189696	0.0151897	0.21205	922	0.75716
metab_100020975	3-hydroxy-2-methylpyridine sulfate		Xenobiotics	Chemical	phylum.Euryarchaeota	-0.057159	0.0457699	0.212055	922	0.757163
metab_376	isoleucine		Amino Acid	Leucine, Isoleucine and Valine Metabolism	family..Clostridium..methylpentosum.group	-0.00994293	0.00796181	0.212057	922	0.757163
metab_999912283	X - 12283		NA	NA	Species.massiliensis.9	-0.0553658	0.0443342	0.212057	922	0.757163
metab_100009054	palmitoleoyl-oleoyl-glycerol (16:1/18:1) [2]*		Lipid	Diacylglycerol	genus.Ruminococcus	-0.0170944	0.0136884	0.212061	922	0.75717
metab_100000467	3-indoxyl sulfate		Amino Acid	Tryptophan Metabolism	Species.isoflavoniconvertens	0.0159455	0.0127705	0.212131	922	0.757172
metab_100001313	gamma-glutamylmethionine		Peptide	Gamma-glutamyl Amino Acid	Species.paraputrificum	-0.017803	0.0142568	0.212089	922	0.757172
metab_100001320	erythronate*		Carbohydrate	Aminosugar Metabolism	family.Bacteroidaceae	-0.0123871	0.00992063	0.212134	922	0.757172
metab_100001446	5-methyluridine (ribothymidine)		Nucleotide	Pyrimidine Metabolism, Uracil containing	Species.massiliensis.2	-0.0084322	0.00675241	0.212079	922	0.757172
metab_100001454	3-hydroxydodecanedioate*		Lipid	Fatty Acid, Dicarboxylate	order.Eubacteriales	-0.0318373	0.0254961	0.2121	922	0.757172
metab_100001624	3-(3-hydroxyphenyl)propionate		Xenobiotics	Benzoate Metabolism	genus.Senegalimassilia	-0.0300883	0.0240948	0.212086	922	0.757172
metab_100001756	4-ethylphenylsulfate		Xenobiotics	Benzoate Metabolism	genus.Klebsiella	-0.036551	0.02927	0.212084	922	0.757172
metab_100001756	4-ethylphenylsulfate		Xenobiotics	Benzoate Metabolism	genus.Mogibacterium	0.0422138	0.0338052	0.21209	922	0.757172
metab_100001956	N-methylproline		Amino Acid	Urea cycle; Arginine and Proline Metabolism	genus.Dielma	-0.129136	0.103422	0.21213	922	0.757172
metab_100002049	4-hydroxycoumarin		Xenobiotics	Drug - Cardiovascular	Species.bacterium.2	0.0212303	0.0170026	0.212121	922	0.757172
metab_100002067	pregnenediol sulfate (C21H34O5S)*		Lipid	Pregnenolone Steroids	Species.biformis	-0.0202554	0.0162213	0.212106	922	0.757172
metab_100002126	16a-hydroxy DHEA 3-sulfate		Lipid	Androgenic Steroids	order.Izemoplasmatales	-0.0364571	0.0291979	0.212134	922	0.757172
metab_100004110	3-methyl catechol sulfate (2)		Xenobiotics	Benzoate Metabolism	order.Acidaminococcales	-0.0146107	0.0117012	0.212123	922	0.757172
metab_100004112	3-methyl catechol sulfate (1)		Xenobiotics	Benzoate Metabolism	Species.eggerthii	-0.0189942	0.0152112	0.212105	922	0.757172
metab_100006115	arabonate/xylonate		Carbohydrate	Pentose Metabolism	Species.biformis	-0.0183969	0.0147318	0.212071	922	0.757172
metab_100006260	6-hydroxyindole sulfate		Xenobiotics	Chemical	order.Micrococcales	-0.0451219	0.036137	0.212128	922	0.757172
metab_100006262	4-methoxyphenol sulfate		Amino Acid	Tyrosine Metabolism	class.Saccharimonadia	-0.0265084	0.0212298	0.212124	922	0.757172
metab_100006262	4-methoxyphenol sulfate		Amino Acid	Tyrosine Metabolism	Species.secunda	-0.0436994	0.0349972	0.212119	922	0.757172
metab_100006370	3beta-hydroxy-5-cholestenoate		Lipid	Sterol	family.Micrococcaceae	-0.0375907	0.0301058	0.212133	922	0.757172
metab_100006378	N-acetylkynurenine (2)		Amino Acid	Tryptophan Metabolism	genus.Hungatella	-0.0189474	0.0151748	0.212137	922	0.757172
metab_100008916	1-stearoyl-2-docosahexaenoyl-GPC (18:0/22:6)		Lipid	Phosphatidylcholine (PC)	Species.urinimassiliense	-0.0389591	0.0311983	0.212082	922	0.757172
metab_100008998	gamma-tocopherol/beta-tocopherol		Cofactors and Vitamins	Tocopherol Metabolism	genus..Eubacterium..xylanophilum.group	-0.0106271	0.00851099	0.212126	922	0.757172
metab_100009275	methylsuccinoylcarnitine		Amino Acid	Leucine, Isoleucine and Valine Metabolism	Species.parvulum	-0.0495453	0.0396802	0.212134	922	0.757172
metab_100010918	oleoyl-oleoyl-glycerol (18:1/18:1) [1]*		Lipid	Diacylglycerol	order.Bacillales	0.0536037	0.0429292	0.21212	922	0.757172
metab_100010923	linoleoyl-arachidonoyl-glycerol (18:2/20:4) [2]*		Lipid	Diacylglycerol	genus.Lachnospiraceae.UCG.004	-0.0131455	0.0105272	0.212097	922	0.757172
metab_100015735	ceramide (d18:1/14:0, d16:1/16:0)*		Lipid	Ceramides	family.Hafniaceae	0.0299178	0.0239603	0.212126	922	0.757172
metab_100015786	sphingomyelin (d18:0/20:0, d16:0/22:0)*		Lipid	Dihydrosphingomyelins	class.Vampirivibrionia	0.0157971	0.0126508	0.2121	922	0.757172
metab_100020217	N,N,N-trimethyl-alanylproline betaine (TMAP)		Amino Acid	Urea cycle; Arginine and Proline Metabolism	family.Akkermansiaceae	0.00946693	0.007582	0.212138	922	0.757172
metab_100020427	1-carboxyethylisoleucine	N-lactoyl isoleucine	Amino Acid	Leucine, Isoleucine and Valine Metabolism	genus.Acidaminococcus	0.0154045	0.0123366	0.212111	922	0.757172
metab_100021728	cis-3,4-methyleneheptanoylcarnitine		Lipid	Fatty Acid Metabolism (Acyl Carnitine, Medium Chain)	family.Akkermansiaceae	0.0121045	0.00969421	0.212128	922	0.757172
metab_1025	pipecolate		Amino Acid	Lysine Metabolism	family.Bacteroidaceae	0.0220256	0.0176375	0.212069	922	0.757172
metab_1082	N-acetylleucine		Amino Acid	Leucine, Isoleucine and Valine Metabolism	genus.Terrisporobacter	-0.00716838	0.00574099	0.212128	922	0.757172
metab_144	4-hydroxyphenylacetate		Amino Acid	Phenylalanine Metabolism	Species.disporicum	0.0220337	0.017645	0.212096	922	0.757172
metab_2050	eicosapentaenoate (EPA; 20:5n3)		Lipid	Long Chain Polyunsaturated Fatty Acid (n3 and n6)	genus.Ruminococcus	-0.0153355	0.0122807	0.212086	922	0.757172
metab_302	deoxycholate		Lipid	Secondary Bile Acid Metabolism	genus.Alloprevotella	0.0236496	0.0189383	0.212079	922	0.757172
metab_313	sphinganine		Lipid	Sphingolipid Synthesis	Species.caccae.1	0.0363448	0.0291048	0.212082	922	0.757172
metab_821	pseudouridine		Nucleotide	Pyrimidine Metabolism, Uracil containing	genus.Hungatella	-0.00658374	0.00527202	0.212064	922	0.757172
metab_892	nonadecanoate (19:0)		Lipid	Long Chain Saturated Fatty Acid	genus.Alistipes	0.00876386	0.00701787	0.21207	922	0.757172
metab_999911478	X - 11478		NA	NA	genus.CAG.873	0.0209916	0.0168116	0.212126	922	0.757172
metab_999913431	X - 13431		NA	NA	genus.Lachnospiraceae.FCS020.group	0.0139276	0.0111535	0.212097	922	0.757172
metab_999918922	X - 18922		NA	NA	genus.Citrobacter	-0.0346547	0.0277526	0.212103	922	0.757172
metab_999921471	X - 21471		NA	NA	Species.crossotus	-0.0116143	0.00930181	0.212138	922	0.757172
metab_999921834	X - 21834		NA	NA	genus..Eubacterium..ruminantium.group	-0.0157727	0.0126311	0.212095	922	0.757172
metab_999922776	X - 22776		NA	NA	genus.Methanobrevibacter	-0.0151842	0.0121604	0.212118	922	0.757172
metab_999923655	X - 23655		NA	NA	genus.Pygmaiobacter	-0.0479352	0.038388	0.212103	922	0.757172
metab_999924546	X - 24546		NA	NA	genus.CAG.56	0.01284	0.010283	0.21212	922	0.757172
metab_999925265	X - 25265		NA	NA	genus.Oribacterium	-0.0163551	0.0130977	0.212104	922	0.757172
metab_100001271	1-stearoyl-GPC (18:0)		Lipid	Lysophospholipid	Species.comes	0.00918026	0.00735246	0.212141	922	0.757177
metab_100002152	andro steroid monosulfate C19H28O6S (1)*		Lipid	Androgenic Steroids	Species.bifidum	0.0232945	0.0186566	0.212143	922	0.757177
metab_100009272	glycosyl-N-palmitoyl-sphingosine (d18:1/16:0)		Lipid	Hexosylceramides (HCER)	genus.Lactonifactor	0.0324378	0.0259796	0.212146	922	0.757181
metab_100001083	indolepropionate		Amino Acid	Tryptophan Metabolism	order.DTU014	-0.0558547	0.0447346	0.212148	922	0.757182
metab_100000665	docosahexaenoate (DHA; 22:6n3)		Lipid	Long Chain Polyunsaturated Fatty Acid (n3 and n6)	genus.UBA1819	-0.0149132	0.0119442	0.212151	922	0.757187
metab_100000998	citramalate		Amino Acid	Glutamate Metabolism	genus.UCG.009	0.0187827	0.0150434	0.212153	922	0.757189
metab_999921441	X - 21441		NA	NA	Species.fairfieldensis	-0.0610803	0.0489206	0.212155	922	0.757191
metab_825	uracil		Nucleotide	Pyrimidine Metabolism, Uracil containing	genus.Succiniclasticum	-0.0140915	0.0112863	0.212158	922	0.757197
metab_100006105	4-methylguaiacol sulfate		Xenobiotics	Benzoate Metabolism	class.Saccharimonadia	-0.0394737	0.0316157	0.21216	922	0.757198
metab_999926108	X - 26108		NA	NA	order.Clostridia.UCG.014	-0.00652742	0.00522806	0.212163	922	0.757204
metab_999912851	X - 12851		NA	NA	Species.bouchesdurhonensis	-0.0676196	0.0541593	0.212166	922	0.757205
metab_100000861	2,3-dihydroxypyridine		Xenobiotics	Food Component/Plant	Species.massiliensis.9	-0.0471102	0.0377335	0.212177	922	0.757207
metab_100001104	N-acetyltyrosine		Amino Acid	Tyrosine Metabolism	Species.urinimassiliense	0.0378721	0.0303341	0.212176	922	0.757207
metab_100001257	N-acetylasparagine		Amino Acid	Alanine and Aspartate Metabolism	order.Victivallales	-0.0326802	0.0261755	0.212176	922	0.757207
metab_100009162	1-(1-enyl-palmitoyl)-2-palmitoyl-GPC (P-16:0/16:0)*		Lipid	Plasmalogen	family.Peptostreptococcaceae	0.0080815	0.00647298	0.212177	922	0.757207
metab_999912101	X - 12101		NA	NA	genus.Weissella	-0.0446068	0.0357281	0.212174	922	0.757207
metab_999918901	X - 18901		NA	NA	genus.Eubacterium	-0.0614391	0.0492099	0.212173	922	0.757207
metab_999921286	X - 21286		NA	NA	class.Gammaproteobacteria	0.0125372	0.0100419	0.212178	922	0.757207
metab_100000437	theophylline		Xenobiotics	Xanthine Metabolism	Species.succinatutens	-0.0236985	0.018982	0.212187	922	0.757209
metab_100005372	1-(1-enyl-oleoyl)-GPE (P-18:1)*		Lipid	Lysoplasmalogen	Species.invisus	-0.00568498	0.00455351	0.212183	922	0.757209
metab_100009406	palmitoleoylcarnitine (C16:1)*		Lipid	Fatty Acid Metabolism (Acyl Carnitine, Monounsaturated)	genus.Parasutterella	-0.010899	0.00872977	0.212183	922	0.757209
metab_100019892	2-hydroxyarachidate*		Lipid	Fatty Acid, Monohydroxy	Species.formigenes	-0.0232374	0.0186124	0.212182	922	0.757209
metab_100020205	hydroxyasparagine**		Amino Acid	Alanine and Aspartate Metabolism	Species.eutactus	0.00652047	0.00522275	0.212187	922	0.757209
metab_999913866	X - 13866		NA	NA	genus.Tyzzerella	-0.0167553	0.0134207	0.212188	922	0.757209
metab_100006435	N-acetylglucosamine/N-acetylgalactosamine		Carbohydrate	Aminosugar Metabolism	Species.magna	0.0328284	0.0262952	0.212193	922	0.757215
metab_100015684	myristoyl-linoleoyl-glycerol (14:0/18:2) [2]*		Lipid	Diacylglycerol	Species.merdae	0.0134668	0.0107867	0.212192	922	0.757215
metab_100009406	palmitoleoylcarnitine (C16:1)*		Lipid	Fatty Acid Metabolism (Acyl Carnitine, Monounsaturated)	genus.Actinomyces	-0.0308368	0.0247	0.212195	922	0.757215
metab_100010940	diacylglycerol (16:1/18:2 [2], 16:0/18:3 [1])*		Lipid	Diacylglycerol	family.Defluviitaleaceae	-0.021963	0.0175923	0.212196	922	0.757215
metab_100003119	N-oleoyltaurine		Lipid	Endocannabinoid	genus.Anaerotruncus	-0.0167864	0.0134459	0.212198	922	0.757215
metab_100009069	1-(1-enyl-palmitoyl)-2-linoleoyl-GPE (P-16:0/18:2)*		Lipid	Plasmalogen	Species.ovatus	0.0107849	0.0086388	0.212204	922	0.757232
metab_100001561	2-palmitoleoyl-GPC (16:1)*		Lipid	Lysophospholipid	genus.UBA1819	0.0112701	0.00902758	0.21221	922	0.757239
metab_100001662	deoxycarnitine		Lipid	Carnitine Metabolism	Species.catus	0.00787059	0.00630451	0.212211	922	0.757239
metab_999916935	X - 16935		NA	NA	genus..Bacteroides..pectinophilus.group	-0.0328948	0.0263493	0.21221	922	0.757239
metab_100000616	1-stearoyl-2-arachidonoyl-GPI (18:0/20:4)		Lipid	Phosphatidylinositol (PI)	genus.Fenollaria	0.0305974	0.0245099	0.212224	922	0.757244
metab_100000707	maleate		Lipid	Fatty Acid, Dicarboxylate	genus.Anaeroplasma	-0.0269987	0.0216271	0.212224	922	0.757244
metab_100001337	linolenate [alpha or gamma; (18:3n3 or 6)]		Lipid	Long Chain Polyunsaturated Fatty Acid (n3 and n6)	family.Veillonellaceae	-0.0108501	0.00869141	0.212223	922	0.757244
metab_100004601	1H-indole-7-acetic acid		Xenobiotics	Bacterial/Fungal	Species.clarus	0.0187129	0.0149898	0.212224	922	0.757244
metab_100006105	4-methylguaiacol sulfate		Xenobiotics	Benzoate Metabolism	Species.tanakaei	-0.0741446	0.059393	0.212224	922	0.757244
metab_100009042	5-hydroxyindole sulfate		Amino Acid	Tryptophan Metabolism	family.UCG.011	0.0259092	0.0207543	0.212222	922	0.757244
metab_1221	creatine		Amino Acid	Creatine Metabolism	genus.Megamonas	0.0238355	0.0190932	0.212221	922	0.757244
metab_100004635	methionine sulfone		Amino Acid	Methionine, Cysteine, SAM and Taurine Metabolism	genus.Granulicatella	-0.0349682	0.0280113	0.212227	922	0.757248
metab_100006620	nonanoylcarnitine (C9)		Lipid	Fatty Acid Metabolism (Acyl Carnitine, Medium Chain)	genus..Ruminococcus..torques.group	0.0177055	0.014183	0.212228	922	0.757248
metab_100001271	1-stearoyl-GPC (18:0)		Lipid	Lysophospholipid	family.Selenomonadaceae	0.013482	0.0108004	0.212257	922	0.757297
metab_100003151	linoleoylcarnitine (C18:2)*		Lipid	Fatty Acid Metabolism (Acyl Carnitine, Polyunsaturated)	genus.Enterococcus	-0.0138174	0.0110689	0.212246	922	0.757297
metab_100006092	tyramine O-sulfate		Amino Acid	Tyrosine Metabolism	Species.parainfluenzae	0.0403682	0.0323386	0.212251	922	0.757297
metab_100009246	2-methylserine		Amino Acid	Glycine, Serine and Threonine Metabolism	genus.Terrisporobacter	0.00914238	0.00732389	0.212251	922	0.757297
metab_100021530	S-carboxyethylcysteine		Amino Acid	Methionine, Cysteine, SAM and Taurine Metabolism	genus.Marvinbryantia	-0.013945	0.0111713	0.212255	922	0.757297
metab_100021538	dibutyl sulfosuccinate		Xenobiotics	Chemical	Species.longoviformis	0.0284832	0.0228179	0.212255	922	0.757297
metab_275	creatinine		Amino Acid	Creatine Metabolism	family.vadinBE97	-0.0231443	0.0185407	0.212252	922	0.757297
metab_999912306	X - 12306		NA	NA	genus.Catenisphaera	-0.0336506	0.0269575	0.212256	922	0.757297
metab_999923787	X - 23787		NA	NA	Species.edouardi	0.0115956	0.00928904	0.212246	922	0.757297
metab_100001851	N-acetylserine		Amino Acid	Glycine, Serine and Threonine Metabolism	Species.faecis	0.010484	0.00839883	0.21226	922	0.757301
metab_100020496	sulfate of piperine metabolite C16H19NO3 (2)*		Xenobiotics	Food Component/Plant	genus.Lachnospiraceae.AC2044.group	-0.0220833	0.0176913	0.212264	922	0.757311
metab_100004054	margaroylcarnitine (C17)*		Lipid	Fatty Acid Metabolism (Acyl Carnitine, Long Chain Saturated)	genus.Enterococcus	0.0140065	0.0112209	0.212266	922	0.757311
metab_100000453	paraxanthine		Xenobiotics	Xanthine Metabolism	genus.Romboutsia	-0.017585	0.0140878	0.212269	922	0.757315
metab_100002927	S-methylcysteine sulfoxide		Amino Acid	Methionine, Cysteine, SAM and Taurine Metabolism	genus.Haemophilus	0.0234065	0.0187517	0.212275	922	0.757319
metab_100009329	ascorbic acid 2-sulfate		Cofactors and Vitamins	Ascorbate and Aldarate Metabolism	genus.UCG.009	0.0188842	0.0151291	0.212285	922	0.757319
metab_100015684	myristoyl-linoleoyl-glycerol (14:0/18:2) [2]*		Lipid	Diacylglycerol	order.Veillonellales.Selenomonadales	0.0122164	0.00978694	0.212274	922	0.757319
metab_1256	choline		Lipid	Phospholipid Metabolism	Species.filiformis	-0.015437	0.0123673	0.212283	922	0.757319
metab_815	tyrosine		Amino Acid	Tyrosine Metabolism	Species.bartlettii	0.00513136	0.00411094	0.212279	922	0.757319
metab_825	uracil		Nucleotide	Pyrimidine Metabolism, Uracil containing	genus.Ligilactobacillus	-0.0109527	0.00877458	0.212275	922	0.757319
metab_881	cytosine		Nucleotide	Pyrimidine Metabolism, Cytidine containing	genus.Lachnospiraceae.UCG.010	-0.0143344	0.0114841	0.212286	922	0.757319
metab_917	asparagine		Amino Acid	Alanine and Aspartate Metabolism	family.Muribaculaceae	0.00568414	0.00455382	0.212282	922	0.757319
metab_999912707	X - 12707		NA	NA	genus.Frisingicoccus	0.0176229	0.0141185	0.212281	922	0.757319
metab_999917653	X - 17653		NA	NA	Species.equolifaciens	-0.0206057	0.0165082	0.212284	922	0.757319
metab_100003151	linoleoylcarnitine (C18:2)*		Lipid	Fatty Acid Metabolism (Acyl Carnitine, Polyunsaturated)	order.Monoglobales	-0.0126755	0.0101551	0.212291	922	0.757332
metab_100003001	1-(1-enyl-stearoyl)-GPE (P-18:0)*		Lipid	Lysoplasmalogen	genus.Limosilactobacillus	0.0157569	0.0126242	0.212304	922	0.757346
metab_100009026	behenoyl dihydrosphingomyelin (d18:0/22:0)*		Lipid	Dihydrosphingomyelins	class.Alphaproteobacteria	-0.012257	0.00982012	0.212303	922	0.757346
metab_100015789	sphingomyelin (d18:2/24:2)*		Lipid	Sphingomyelins	Species.urinimassiliense	-0.0365763	0.0293044	0.212305	922	0.757346
metab_100020823	lithocholate sulfate (1)		Lipid	Secondary Bile Acid Metabolism	family.Marinifilaceae	0.0210702	0.0168809	0.212299	922	0.757346
metab_100022013	tetrahydrocortisol glucuronide		Lipid	Corticosteroids	Species.porcorum	0.0326929	0.0261928	0.2123	922	0.757346
metab_999912680	X - 12680		NA	NA	order.Methanobacteriales	-0.0358532	0.0287248	0.212301	922	0.757346
metab_100020203	3-hydroxystachydrine*		Xenobiotics	Food Component/Plant	class.Bacteroidia	-0.0676585	0.0542073	0.212307	922	0.757346
metab_100001462	1-stearoyl-GPG (18:0)		Lipid	Lysophospholipid	Species.crossotus	-0.0089808	0.00719549	0.212318	922	0.757353
metab_100009028	N-palmitoyl-sphinganine (d18:0/16:0)		Lipid	Dihydroceramides	Species.muciniphila	0.007524	0.00602822	0.212312	922	0.757353
metab_100015792	sphingomyelin (d18:1/25:0, d19:0/24:1, d20:1/23:0, d19:1/24:0)*		Lipid	Sphingomyelins	Species.vulgatus	0.00872954	0.0069942	0.212319	922	0.757353
metab_100015962	N,N,N-trimethyl-5-aminovalerate		Amino Acid	Lysine Metabolism	genus.Holdemania	0.016726	0.0134011	0.21232	922	0.757353
metab_100019981	heptenedioate (C7:1-DC)*		Lipid	Fatty Acid, Dicarboxylate	Species.stercoris	0.010634	0.00852005	0.21232	922	0.757353
metab_100022127	tetrahydrocortisone glucuronide (5)		Lipid	Corticosteroids	order.Pseudomonadales	0.0306234	0.0245356	0.212317	922	0.757353
metab_800	cysteine		Amino Acid	Methionine, Cysteine, SAM and Taurine Metabolism	phylum.Bacteroidota	0.0166768	0.0133615	0.212314	922	0.757353
metab_536	2'-deoxyuridine		Nucleotide	Pyrimidine Metabolism, Uracil containing	Species.bicirculans	-0.00558854	0.00447764	0.212324	922	0.757359
metab_999923636	X - 23636		NA	NA	order.Rhodospirillales	0.0102577	0.00821868	0.212326	922	0.757362
metab_100001551	1-arachidonoyl-GPC (20:4n6)*		Lipid	Lysophospholipid	genus.Shuttleworthia	-0.0122505	0.00981554	0.212332	922	0.757379
metab_100001756	4-ethylphenylsulfate		Xenobiotics	Benzoate Metabolism	Species.longicatena	-0.0209209	0.0167626	0.212334	922	0.757379
metab_1526	1-palmitoyl-2-oleoyl-GPE (16:0/18:1)		Lipid	Phosphatidylethanolamine (PE)	genus.Phocea	0.0344936	0.0276377	0.212336	922	0.757381
metab_100002152	andro steroid monosulfate C19H28O6S (1)*		Lipid	Androgenic Steroids	genus.Coprobacter	-0.0232924	0.0186631	0.212344	922	0.757391
metab_100009219	1-oleoyl-2-arachidonoyl-GPE (18:1/20:4)*		Lipid	Phosphatidylethanolamine (PE)	genus.Butyricicoccus	-0.012763	0.0102264	0.212343	922	0.757391
metab_999917676	X - 17676		NA	NA	Species.plautii	-0.0121848	0.00976315	0.212344	922	0.757391
metab_231	arginine		Amino Acid	Urea cycle; Arginine and Proline Metabolism	family.Ethanoligenenaceae	-0.0289315	0.0231817	0.212348	922	0.7574
metab_100001757	thymol sulfate		Xenobiotics	Food Component/Plant	Species.rubiinfantis	0.0941394	0.075433	0.212364	922	0.757412
metab_100001810	dimethylarginine (SDMA + ADMA)		Amino Acid	Urea cycle; Arginine and Proline Metabolism	genus.Terrisporobacter	0.00765289	0.00613209	0.212357	922	0.757412
metab_100002254	stearoyl ethanolamide		Lipid	Endocannabinoid	order.Burkholderiales	-0.00620217	0.00496973	0.212363	922	0.757412
metab_100020259	glutamine conjugate of C7H12O2*		Partially Characterized Molecules	Partially Characterized Molecules	Species.timonensis	0.0699048	0.0560136	0.21236	922	0.757412
metab_100020479	indoleacetoylcarnitine*		Amino Acid	Tryptophan Metabolism	genus.Erysipelatoclostridium	-0.0169321	0.0135675	0.212364	922	0.757412
metab_100021538	dibutyl sulfosuccinate		Xenobiotics	Chemical	genus.Dielma	0.0350456	0.028082	0.212369	922	0.757412
metab_1134	urate		Nucleotide	Purine Metabolism, (Hypo)Xanthine/Inosine containing	class.Alphaproteobacteria	-0.00647948	0.00519186	0.212357	922	0.757412
metab_197	S-adenosylhomocysteine (SAH)		Amino Acid	Methionine, Cysteine, SAM and Taurine Metabolism	Species.ihumii	-0.0148181	0.0118737	0.212369	922	0.757412
metab_209	adenosine 5'-monophosphate (AMP)		Nucleotide	Purine Metabolism, Adenine containing	Species.mayombei	-0.0381058	0.0305331	0.212353	922	0.757412
metab_267	choline phosphate		Lipid	Phospholipid Metabolism	genus.Enterococcus	0.00785846	0.00629698	0.212369	922	0.757412
metab_358	hypotaurine		Amino Acid	Methionine, Cysteine, SAM and Taurine Metabolism	Species.sobrinus	0.0229551	0.0183939	0.212369	922	0.757412
metab_100002875	1-(1-enyl-palmitoyl)-GPC (P-16:0)*		Lipid	Lysoplasmalogen	Species.ramosum	-0.0165152	0.0132339	0.212379	922	0.757439
metab_100001396	7-methylxanthine		Xenobiotics	Xanthine Metabolism	Species.togonis	0.0455216	0.0364779	0.212389	922	0.757463
metab_100005391	3-(3-hydroxyphenyl)propionate sulfate		Xenobiotics	Benzoate Metabolism	genus..Eubacterium..ruminantium.group	-0.0161531	0.012944	0.212387	922	0.757463
metab_100009139	1-myristoyl-2-arachidonoyl-GPC (14:0/20:4)*		Lipid	Phosphatidylcholine (PC)	Species.aerofaciens	0.0125422	0.0100506	0.212396	922	0.757478
metab_999926107	X - 26107		NA	NA	family.Anaerofustaceae	0.0249864	0.0200227	0.212396	922	0.757478
metab_100001040	1-linoleoylglycerol (18:2)		Lipid	Monoacylglycerol	genus.Klebsiella	0.0223561	0.0179151	0.2124	922	0.757479
metab_999921607	X - 21607		NA	NA	genus.Defluviitaleaceae.UCG.011	0.0141772	0.011361	0.212399	922	0.757479
metab_100001416	orotidine		Nucleotide	Pyrimidine Metabolism, Orotate containing	family.Clostridiaceae	0.0103107	0.00826256	0.212403	922	0.75748
metab_100001485	gamma-glutamylisoleucine*		Peptide	Gamma-glutamyl Amino Acid	genus.Ruminococcus	-0.0101174	0.00810773	0.212405	922	0.75748
metab_999926111	X - 26111		NA	NA	family.Synergistaceae	-0.0667649	0.0535027	0.212404	922	0.75748
metab_999923680	X - 23680		NA	NA	genus.Caproiciproducens	0.0294184	0.0235749	0.212408	922	0.757482
metab_999924306	X - 24306		NA	NA	genus.Terrisporobacter	-0.00876762	0.00702609	0.212409	922	0.757482
metab_55	1-methylnicotinamide		Cofactors and Vitamins	Nicotinate and Nicotinamide Metabolism	genus.Pseudomonas	-0.0318033	0.0254867	0.212418	922	0.75751
metab_100006292	sphingomyelin (d18:1/20:1, d18:2/20:0)*		Lipid	Sphingomyelins	order.Opitutales	-0.0265844	0.0213045	0.212422	922	0.757518
metab_100010922	linoleoyl-arachidonoyl-glycerol (18:2/20:4) [1]*		Lipid	Diacylglycerol	Species.parvulum	-0.0596519	0.0478049	0.212426	922	0.757525
metab_999919438	X - 19438		NA	NA	Species.fastidiosa	0.0579066	0.0464064	0.212427	922	0.757525
metab_999925267	X - 25267		NA	NA	family.Flavobacteriaceae	-0.0355747	0.0285101	0.212436	922	0.757549
metab_100001604	hydroquinone sulfate		Xenobiotics	Drug - Topical Agents	Species.parainfluenzae	0.0411098	0.0329465	0.212443	922	0.757562
metab_999911850	X - 11850		NA	NA	Species.stercoris	-0.0404236	0.0323966	0.212443	922	0.757562
metab_999926107	X - 26107		NA	NA	genus.Limosilactobacillus	0.0172344	0.0138123	0.212446	922	0.757568
metab_100001034	indoleacetate		Amino Acid	Tryptophan Metabolism	Species.massiliensis.7	-0.035979	0.028835	0.212449	922	0.75757
metab_376	isoleucine		Amino Acid	Leucine, Isoleucine and Valine Metabolism	genus.Negativibacillus	-0.00643604	0.00515811	0.21245	922	0.75757
metab_100000258	glycerol 3-phosphate		Lipid	Glycerolipid Metabolism	genus.Clostridium.sensu.stricto.1	0.00575775	0.00461466	0.212466	922	0.757579
metab_100000846	erythritol		Xenobiotics	Food Component/Plant	Species.massiliensis.5	-0.022952	0.0183951	0.212462	922	0.757579
metab_100002784	2-oxoarginine*		Amino Acid	Urea cycle; Arginine and Proline Metabolism	family.Veillonellaceae	0.00942437	0.00755328	0.212463	922	0.757579
metab_100020214	glyco-beta-muricholate**		Lipid	Primary Bile Acid Metabolism	genus.Bilophila	-0.0227262	0.0182139	0.212456	922	0.757579
metab_100021100	tetradecadienedioate (C14:2-DC)*		Lipid	Fatty Acid, Dicarboxylate	genus.Parasutterella	-0.0152873	0.0122523	0.212466	922	0.757579
metab_1268	gamma-glutamylleucine		Peptide	Gamma-glutamyl Amino Acid	genus.Succinivibrio	-0.0201424	0.0161436	0.212467	922	0.757579
metab_1538	stearoyl sphingomyelin (d18:1/18:0)		Lipid	Sphingomyelins	class.Incertae.Sedis	0.0191534	0.0153507	0.212461	922	0.757579
metab_1629	taurochenodeoxycholate		Lipid	Primary Bile Acid Metabolism	family.Barnesiellaceae	0.0242144	0.0194068	0.21246	922	0.757579
metab_452	palmitoleate (16:1n7)		Lipid	Long Chain Monounsaturated Fatty Acid	genus.Incertae.Sedis	-0.0240333	0.0192617	0.212461	922	0.757579
metab_2051	methylsuccinate		Amino Acid	Leucine, Isoleucine and Valine Metabolism	Species.bacterium	0.00659191	0.00528327	0.212471	922	0.757586
metab_100002417	2,3-dihydroxyisovalerate		Xenobiotics	Food Component/Plant	genus.Holdemania	-0.0410919	0.0329344	0.212473	922	0.757589
metab_825	uracil		Nucleotide	Pyrimidine Metabolism, Uracil containing	genus.Lachnospiraceae.UCG.003	-0.0150161	0.0120352	0.212476	922	0.757594
metab_100020203	3-hydroxystachydrine*		Xenobiotics	Food Component/Plant	family.Barnesiellaceae	-0.035886	0.0287623	0.212479	922	0.757597
metab_100021103	pregnenetriol sulfate*		Lipid	Pregnenolone Steroids	family.Monoglobaceae	0.0155529	0.0124658	0.212488	922	0.757623
metab_100008991	1-palmitoyl-2-docosahexaenoyl-GPE (16:0/22:6)*		Lipid	Phosphatidylethanolamine (PE)	Species.porcorum	-0.0378186	0.030312	0.212489	922	0.757623
metab_100001870	1-palmitoyl-2-linoleoyl-GPE (16:0/18:2)		Lipid	Phosphatidylethanolamine (PE)	Species.massiliensis.5	-0.0298492	0.023925	0.2125	922	0.757648
metab_100016038	(N(1) + N(8))-acetylspermidine		Amino Acid	Polyamine Metabolism	family.Bacillaceae	-0.0338375	0.0271216	0.212498	922	0.757648
metab_100002126	16a-hydroxy DHEA 3-sulfate		Lipid	Androgenic Steroids	genus.Anaerostipes	-0.0268038	0.0214841	0.212501	922	0.757649
metab_100020262	glutamine conjugate of C6H10O2 (2)*		Partially Characterized Molecules	Partially Characterized Molecules	genus.Granulicatella	0.0594413	0.0476442	0.212503	922	0.757649
metab_391	citrulline		Amino Acid	Urea cycle; Arginine and Proline Metabolism	order.Flavobacteriales	0.0146956	0.0117791	0.212506	922	0.757649
metab_999917354	X - 17354		NA	NA	Species.hydrogenotrophica	-0.0448736	0.0359679	0.212506	922	0.757649
metab_999912816	X - 12816		NA	NA	Species.atypica	-0.0592139	0.047463	0.212513	922	0.757668
metab_100009030	lactosyl-N-palmitoyl-sphingosine (d18:1/16:0)		Lipid	Lactosylceramides (LCER)	Species.mayombei	-0.0266793	0.021385	0.212515	922	0.757669
metab_849	caffeine		Xenobiotics	Xanthine Metabolism	order.Pseudomonadales	-0.0753152	0.0603697	0.212518	922	0.757674
metab_100001033	beta-sitosterol		Lipid	Sterol	genus.Negativibacillus	-0.0118849	0.00952749	0.212569	922	0.757682
metab_100001145	3-hydroxysebacate		Lipid	Fatty Acid, Monohydroxy	Species.massiliensis.4	-0.0235679	0.018893	0.212563	922	0.757682
metab_100001561	2-palmitoleoyl-GPC (16:1)*		Lipid	Lysophospholipid	Species.parasanguinis	-0.0317809	0.0254751	0.212533	922	0.757682
metab_100001605	catechol sulfate		Xenobiotics	Benzoate Metabolism	Species.pleomorphus	-0.0531027	0.0425699	0.21257	922	0.757682
metab_100001739	dihomo-linolenate (20:3n3 or n6)		Lipid	Long Chain Polyunsaturated Fatty Acid (n3 and n6)	Species.inops	-0.0121924	0.00977341	0.212539	922	0.757682
metab_100001876	sphinganine-1-phosphate		Lipid	Sphingolipid Synthesis	genus.Merdibacter	-0.0119521	0.00958065	0.212535	922	0.757682
metab_100002196	13-HODE + 9-HODE		Lipid	Fatty Acid, Monohydroxy	family.Anaerovoracaceae	-0.0204584	0.0163992	0.212535	922	0.757682
metab_100002254	stearoyl ethanolamide		Lipid	Endocannabinoid	genus.Adlercreutzia	0.00715038	0.00573178	0.212544	922	0.757682
metab_100002528	sulfate*		Xenobiotics	Chemical	genus.Veillonella	-0.00976007	0.00782421	0.212573	922	0.757682
metab_100003001	1-(1-enyl-stearoyl)-GPE (P-18:0)*		Lipid	Lysoplasmalogen	Species.finegoldii.1	-0.012064	0.0096709	0.212559	922	0.757682
metab_100004054	margaroylcarnitine (C17)*		Lipid	Fatty Acid Metabolism (Acyl Carnitine, Long Chain Saturated)	genus.Ruminiclostridium	0.0252569	0.0202463	0.21255	922	0.757682
metab_100004208	guaiacol sulfate		Xenobiotics	Benzoate Metabolism	genus.Slackia	0.0223057	0.0178812	0.212565	922	0.757682
metab_100004542	2-aminoheptanoate		Lipid	Fatty Acid, Amino	Species.tanakaei	-0.035836	0.0287273	0.212559	922	0.757682
metab_100006126	4-vinylguaiacol sulfate		Xenobiotics	Food Component/Plant	genus.FD2005	0.043481	0.0348569	0.212573	922	0.757682
metab_100006171	eugenol sulfate		Xenobiotics	Food Component/Plant	genus.Solobacterium	0.0453596	0.0363614	0.212555	922	0.757682
metab_100006292	sphingomyelin (d18:1/20:1, d18:2/20:0)*		Lipid	Sphingomyelins	class.Lentisphaeria	0.0174676	0.014003	0.212572	922	0.757682
metab_100008904	1-stearoyl-2-oleoyl-GPC (18:0/18:1)		Lipid	Phosphatidylcholine (PC)	Species.hadrus	0.011714	0.00938998	0.212541	922	0.757682
metab_100008955	tricosanoyl sphingomyelin (d18:1/23:0)*		Lipid	Sphingomyelins	family.Actinomycetaceae	-0.0251509	0.020162	0.212564	922	0.757682
metab_100009005	1-(1-enyl-palmitoyl)-2-oleoyl-GPE (P-16:0/18:1)*		Lipid	Plasmalogen	class.Alphaproteobacteria	-0.010571	0.0084735	0.212528	922	0.757682
metab_100009069	1-(1-enyl-palmitoyl)-2-linoleoyl-GPE (P-16:0/18:2)*		Lipid	Plasmalogen	family.Bacillaceae	-0.0386704	0.0309988	0.21255	922	0.757682
metab_100009345	1-palmitoleoyl-2-linolenoyl-GPC (16:1/18:3)*		Lipid	Phosphatidylcholine (PC)	genus.Phascolarctobacterium	-0.00904196	0.0072482	0.212552	922	0.757682
metab_100010927	linoleoyl-linolenoyl-glycerol (18:2/18:3) [2]*		Lipid	Diacylglycerol	genus..Eubacterium..ventriosum.group	0.0170454	0.0136643	0.212563	922	0.757682
metab_100015752	glycosyl-N-(2-hydroxynervonoyl)-sphingosine (d18:1/24:1(2OH))*		Lipid	Hexosylceramides (HCER)	genus.Leuconostoc	-0.0385514	0.0309026	0.212538	922	0.757682
metab_100020371	N,N-dimethylalanine		Amino Acid	Alanine and Aspartate Metabolism	genus.Odoribacter	0.017881	0.0143336	0.212545	922	0.757682
metab_100020425	1-carboxyethylleucine	N-lactoyl leucine	Amino Acid	Leucine, Isoleucine and Valine Metabolism	genus.UCG.002	-0.0102753	0.00823723	0.21257	922	0.757682
metab_100021478	1-methyl-5-imidazolelactate		Amino Acid	Histidine Metabolism	genus.Atopobium	-0.0747521	0.0599243	0.212564	922	0.757682
metab_1442	beta-hydroxyisovalerate		Amino Acid	Leucine, Isoleucine and Valine Metabolism	family.Bifidobacteriaceae	-0.00621729	0.00498395	0.212557	922	0.757682
metab_254	3-hydroxybutyrate (BHBA)		Lipid	Ketone Bodies	family.Synergistaceae	-0.0467523	0.0374769	0.212545	922	0.757682
metab_409	malate		Energy	TCA Cycle	genus.CAG.56	-0.00601006	0.00481771	0.212546	922	0.757682
metab_999921736	X - 21736		NA	NA	genus.UCG.003	-0.0133042	0.0106643	0.212525	922	0.757682
metab_999925419	X - 25419		NA	NA	genus.Oscillospira	-0.0264684	0.0212166	0.21253	922	0.757682
metab_999925422	X - 25422		NA	NA	class.Verrucomicrobiae	0.0123117	0.00986945	0.212561	922	0.757682
metab_100020893	2,3-dihydroxy-5-methylthio-4-pentenoate (DMTPA)*		Amino Acid	Methionine, Cysteine, SAM and Taurine Metabolism	Species.prausnitzii	0.00792489	0.00635315	0.212581	922	0.757705
metab_100000257	glucuronate		Carbohydrate	Aminosugar Metabolism	genus.Leuconostoc	-0.0421719	0.0338082	0.212585	922	0.757708
metab_100000708	isovalerate (i5:0)		Amino Acid	Leucine, Isoleucine and Valine Metabolism	genus.Limosilactobacillus	0.0136896	0.0109747	0.212589	922	0.757708
metab_100005391	3-(3-hydroxyphenyl)propionate sulfate		Xenobiotics	Benzoate Metabolism	genus.Bilophila	-0.0268066	0.0214903	0.212586	922	0.757708
metab_100006370	3beta-hydroxy-5-cholestenoate		Lipid	Sterol	family.Coriobacteriales.Incertae.Sedis	0.00979367	0.00785142	0.212588	922	0.757708
metab_100010925	palmitoyl-arachidonoyl-glycerol (16:0/20:4) [2]*		Lipid	Diacylglycerol	Species.saccharivorans	-0.0196142	0.0157245	0.212593	922	0.757711
metab_923	dihydroorotate		Nucleotide	Pyrimidine Metabolism, Orotate containing	genus.Lachnospiraceae.UCG.004	-0.0103154	0.00826973	0.212593	922	0.757711
metab_100001314	gamma-glutamylthreonine		Peptide	Gamma-glutamyl Amino Acid	Species.sanguinis	0.00821176	0.00658338	0.212599	922	0.757728
metab_100001767	pyrraline		Xenobiotics	Food Component/Plant	phylum.Firmicutes	0.0427646	0.0342847	0.212603	922	0.757729
metab_504	serotonin		Amino Acid	Tryptophan Metabolism	Species.stercoris.1	-0.0174907	0.0140224	0.212603	922	0.757729
metab_100010941	linoleoyl-linoleoyl-glycerol (18:2/18:2) [1]*		Lipid	Diacylglycerol	Species.urinimassiliense	-0.0691744	0.0554582	0.212607	922	0.757738
metab_100001856	1-stearoyl-2-oleoyl-GPE (18:0/18:1)		Lipid	Phosphatidylethanolamine (PE)	genus.Pseudomonas	0.0349238	0.0279991	0.212609	922	0.757741
metab_100000626	sphingosine 1-phosphate		Lipid	Sphingosines	genus..Ruminococcus..torques.group	0.0127518	0.0102234	0.212611	922	0.757741
metab_244	beta-alanine		Nucleotide	Pyrimidine Metabolism, Uracil containing	class.Negativicutes	-0.00784348	0.00628839	0.212618	922	0.757759
metab_100000263	imidazole lactate		Amino Acid	Histidine Metabolism	Species.vadensis	0.0450582	0.0361251	0.212622	922	0.757764
metab_100001106	1,3-dimethylurate		Xenobiotics	Xanthine Metabolism	genus.Candidatus.Soleaferrea	-0.0334383	0.0268093	0.212629	922	0.757764
metab_100001876	sphinganine-1-phosphate		Lipid	Sphingolipid Synthesis	genus.Defluviitaleaceae.UCG.011	0.00854211	0.00684862	0.212625	922	0.757764
metab_100010936	oleoyl-arachidonoyl-glycerol (18:1/20:4) [1]*		Lipid	Diacylglycerol	order.Acidaminococcales	-0.0106564	0.00854378	0.212627	922	0.757764
metab_192	N-acetylputrescine		Amino Acid	Polyamine Metabolism	genus.Negativibacillus	-0.00874574	0.00701187	0.212624	922	0.757764
metab_250	biliverdin		Cofactors and Vitamins	Hemoglobin and Porphyrin Metabolism	order.Pseudomonadales	-0.0324186	0.0259917	0.212628	922	0.757764
metab_100000802	acetylcarnitine (C2)		Lipid	Fatty Acid Metabolism (Acyl Carnitine, Short Chain)	Species.pectinilyticus	-0.0124001	0.00994217	0.212643	922	0.757765
metab_100001170	3-hydroxy-2-ethylpropionate		Amino Acid	Leucine, Isoleucine and Valine Metabolism	Species.inops	-0.00745183	0.00597465	0.212638	922	0.757765
metab_100001396	7-methylxanthine		Xenobiotics	Xanthine Metabolism	Species.edouardi	0.0173758	0.0139317	0.212648	922	0.757765
metab_100001405	1-methylxanthine		Xenobiotics	Xanthine Metabolism	order.Rhodospirillales	0.0218379	0.0175091	0.212641	922	0.757765
metab_100001605	catechol sulfate		Xenobiotics	Benzoate Metabolism	Species.tanakaei	-0.0423218	0.0339322	0.212637	922	0.757765
metab_100001620	glycerophosphoethanolamine		Lipid	Phospholipid Metabolism	family..Clostridium..methylpentosum.group	-0.0121018	0.00970292	0.21264	922	0.757765
metab_100009030	lactosyl-N-palmitoyl-sphingosine (d18:1/16:0)		Lipid	Lactosylceramides (LCER)	Species.provencensis	0.0292533	0.0234551	0.212652	922	0.757765
metab_100021331	metabolonic lactone sulfate		Partially Characterized Molecules	Partially Characterized Molecules	genus.Butyrivibrio	-0.0139906	0.0112171	0.212632	922	0.757765
metab_100021707	3-bromo-5-chloro-2,6-dihydroxybenzoic acid*		Xenobiotics	Chemical	genus.Eggerthella	-0.0187847	0.0150614	0.212651	922	0.757765
metab_1102	gamma-glutamyltyrosine		Peptide	Gamma-glutamyl Amino Acid	genus.Olsenella	0.0162232	0.0130075	0.212646	922	0.757765
metab_821	pseudouridine		Nucleotide	Pyrimidine Metabolism, Uracil containing	genus.Megamonas	-0.00998224	0.00800354	0.212642	922	0.757765
metab_999912812	X - 12812		NA	NA	Species.plebeius	0.0232365	0.0186308	0.212649	922	0.757765
metab_999921842	X - 21842		NA	NA	family.Bifidobacteriaceae	0.0142905	0.011458	0.21265	922	0.757765
metab_999923644	X - 23644		NA	NA	Species.delbrueckii	0.044433	0.0356259	0.212649	922	0.757765
metab_100001149	3-methylcrotonylglycine		Amino Acid	Leucine, Isoleucine and Valine Metabolism	Species.wadsworthensis	0.00862639	0.00691663	0.212654	922	0.757767
metab_100003434	imidazole propionate		Amino Acid	Histidine Metabolism	genus.Lachnospiraceae.UCG.004	-0.0115561	0.00926587	0.212662	922	0.757784
metab_100020536	4-ethylcatechol sulfate		Xenobiotics	Benzoate Metabolism	family.Selenomonadaceae	-0.0298709	0.0239509	0.212662	922	0.757784
metab_100006105	4-methylguaiacol sulfate		Xenobiotics	Benzoate Metabolism	genus.Butyrivibrio	0.0216205	0.017336	0.212672	922	0.757796
metab_800	cysteine		Amino Acid	Methionine, Cysteine, SAM and Taurine Metabolism	Species.finegoldii	0.0102555	0.00822316	0.212672	922	0.757796
metab_926	caproate (6:0)		Lipid	Medium Chain Fatty Acid	genus.Butyricicoccus	-0.00498619	0.00399807	0.212672	922	0.757796
metab_999916087	X - 16087		NA	NA	genus.Oscillibacter	-0.0125375	0.0100529	0.21267	922	0.757796
metab_100001509	2-methylbutyrylcarnitine (C5)		Amino Acid	Leucine, Isoleucine and Valine Metabolism	order.Izemoplasmatales	-0.0190715	0.0152922	0.212676	922	0.757803
metab_100001398	3,7-dimethylurate		Xenobiotics	Xanthine Metabolism	Species.wadsworthia	0.0239456	0.0192012	0.212693	922	0.757805
metab_100001468	N1-Methyl-2-pyridone-5-carboxamide		Cofactors and Vitamins	Nicotinate and Nicotinamide Metabolism	family.Synergistaceae	-0.0280796	0.0225153	0.212678	922	0.757805
metab_100001992	androstenediol (3beta,17beta) disulfate (1)		Lipid	Androgenic Steroids	family.Streptococcaceae	-0.0151248	0.0121279	0.212687	922	0.757805
metab_100002009	5alpha-pregnan-3beta,20beta-diol monosulfate (1)		Lipid	Progestin Steroids	genus.Family.XIII.UCG.001	-0.0148473	0.0119054	0.212685	922	0.757805
metab_100006620	nonanoylcarnitine (C9)		Lipid	Fatty Acid Metabolism (Acyl Carnitine, Medium Chain)	genus.Epulopiscium	-0.0272225	0.0218284	0.212684	922	0.757805
metab_100008928	2-hydroxybutyrate/2-hydroxyisobutyrate		Amino Acid	Glutathione Metabolism	genus.Catenisphaera	-0.0185234	0.0148533	0.212693	922	0.757805
metab_1128	2-aminobutyrate		Amino Acid	Glutathione Metabolism	phylum.Proteobacteria	0.00840165	0.006737	0.212692	922	0.757805
metab_1342	3-methoxytyrosine		Amino Acid	Tyrosine Metabolism	Species.stercoris	0.00821864	0.00659019	0.212688	922	0.757805
metab_62	12,13-DiHOME		Lipid	Fatty Acid, Dihydroxy	genus.Rothia	-0.0421706	0.0338148	0.212687	922	0.757805
metab_999921607	X - 21607		NA	NA	Species.champanellensis	0.0140547	0.01127	0.212692	922	0.757805
metab_340	glycine		Amino Acid	Glycine, Serine and Threonine Metabolism	Species.butyriciproducens	-0.0193396	0.015508	0.212699	922	0.757816
metab_477	pristanate		Lipid	Fatty Acid, Branched	genus..Ruminococcus..torques.group	-0.0207403	0.0166313	0.212703	922	0.757816
metab_999917685	X - 17685		NA	NA	genus.Finegoldia	0.0965484	0.0774203	0.212701	922	0.757816
metab_999923974	X - 23974		NA	NA	Species.uniformis	0.0065822	0.00527814	0.2127	922	0.757816
metab_100001279	hyocholate		Lipid	Secondary Bile Acid Metabolism	Species.finegoldii.1	-0.0216561	0.0173661	0.212713	922	0.757842
metab_100001740	mannitol/sorbitol		Carbohydrate	Fructose, Mannose and Galactose Metabolism	Species.cateniformis	0.0351401	0.0281793	0.21272	922	0.757842
metab_100002024	5alpha-androstan-3beta,17beta-diol monosulfate (2)		Lipid	Androgenic Steroids	genus.GCA.900066755	-0.0594954	0.0477104	0.212721	922	0.757842
metab_100015609	N-palmitoyl-sphingadienine (d18:2/16:0)*		Lipid	Ceramides	Species.hydrogenotrophica	0.0214291	0.017184	0.212714	922	0.757842
metab_100015623	lactosyl-N-behenoyl-sphingosine (d18:1/22:0)*		Lipid	Lactosylceramides (LCER)	genus.Shuttleworthia	-0.00920878	0.00738459	0.212716	922	0.757842
metab_100015789	sphingomyelin (d18:2/24:2)*		Lipid	Sphingomyelins	order.Veillonellales.Selenomonadales	-0.00652763	0.00523461	0.21272	922	0.757842
metab_229	arachidonate (20:4n6)		Lipid	Long Chain Polyunsaturated Fatty Acid (n3 and n6)	family.Puniceicoccaceae	-0.0536857	0.0430514	0.212721	922	0.757842
metab_100008956	sphingomyelin (d18:2/23:0, d18:1/23:1, d17:1/24:1)*		Lipid	Sphingomyelins	Species.hadrus	0.0133119	0.0106751	0.212726	922	0.757854
metab_100001313	gamma-glutamylmethionine		Peptide	Gamma-glutamyl Amino Acid	genus.UCG.002	0.00920202	0.00737958	0.212741	922	0.75786
metab_100004329	sphingomyelin (d18:2/16:0, d18:1/16:1)*		Lipid	Sphingomyelins	Species.microfusus	-0.0278385	0.0223254	0.212748	922	0.75786
metab_100004575	N2,N5-diacetylornithine		Amino Acid	Urea cycle; Arginine and Proline Metabolism	Species.disporicum	0.016951	0.0135937	0.212735	922	0.75786
metab_100006092	tyramine O-sulfate		Amino Acid	Tyrosine Metabolism	genus.Peptococcus	0.020308	0.0162859	0.212739	922	0.75786
metab_100009131	1-linoleoyl-2-arachidonoyl-GPC (18:2/20:4n6)*		Lipid	Phosphatidylcholine (PC)	genus.UCG.002	0.00899533	0.00721394	0.212749	922	0.75786
metab_100010850	4-hydroxyphenylacetylglutamine		Peptide	Acetylated Peptides	Species.virosa	0.0227743	0.0182641	0.212749	922	0.75786
metab_100015786	sphingomyelin (d18:0/20:0, d16:0/22:0)*		Lipid	Dihydrosphingomyelins	family.Muribaculaceae	0.0110133	0.008832	0.212735	922	0.75786
metab_1053	3-ureidopropionate		Nucleotide	Pyrimidine Metabolism, Uracil containing	Species.angulatum	0.0205986	0.0165194	0.21275	922	0.75786
metab_112	3-hydroxy-3-methylglutarate		Lipid	Mevalonate Metabolism	Species.intestini	-0.0198213	0.0158959	0.212748	922	0.75786
metab_250	biliverdin		Cofactors and Vitamins	Hemoglobin and Porphyrin Metabolism	Species.paraputrificum	0.0245097	0.0196554	0.212737	922	0.75786
metab_50	spermidine		Amino Acid	Polyamine Metabolism	order.Verrucomicrobiales	0.00784013	0.00628736	0.212738	922	0.75786
metab_501	salicylate		Xenobiotics	Drug - Topical Agents	Species.faecis	0.0446457	0.0358042	0.212747	922	0.75786
metab_888	caprate (10:0)		Lipid	Medium Chain Fatty Acid	Species.finegoldii.1	0.0156869	0.0125802	0.212743	922	0.75786
metab_1137	oleoyl ethanolamide		Lipid	Endocannabinoid	genus.Leuconostoc	-0.0362384	0.0290621	0.212751	922	0.757861
metab_100000054	5-hydroxylysine		Amino Acid	Lysine Metabolism	genus.Ligilactobacillus	-0.0119924	0.00961765	0.212757	922	0.757864
metab_100001635	ectoine		Xenobiotics	Chemical	Species.indistinctus	0.0242784	0.0194707	0.212755	922	0.757864
metab_999925371	X - 25371		NA	NA	genus.Citrobacter	-0.0263391	0.0211234	0.212756	922	0.757864
metab_100002761	androsterone glucuronide		Lipid	Androgenic Steroids	genus.UCG.009	0.026559	0.0212999	0.21276	922	0.75787
metab_100008920	sphingomyelin (d18:1/17:0, d17:1/18:0, d19:1/16:0)		Lipid	Sphingomyelins	Species.parasanguinis	-0.0259931	0.0208462	0.212764	922	0.757875
metab_100000776	palmitoylcarnitine (C16)		Lipid	Fatty Acid Metabolism (Acyl Carnitine, Long Chain Saturated)	Species.jalaludinii	0.0158197	0.0126875	0.212771	922	0.757878
metab_100003169	isoleucylglycine		Peptide	Dipeptide	family.Selenomonadaceae	0.0100897	0.00809187	0.212767	922	0.757878
metab_100021093	taurochenodeoxycholic acid 3-sulfate		Lipid	Secondary Bile Acid Metabolism	genus.Fusicatenibacter	0.0240107	0.0192566	0.21277	922	0.757878
metab_180	linoleate (18:2n6)		Lipid	Long Chain Polyunsaturated Fatty Acid (n3 and n6)	Species.dispar	0.0243533	0.0195314	0.21277	922	0.757878
metab_100001398	3,7-dimethylurate		Xenobiotics	Xanthine Metabolism	genus.Intestinibacter	-0.0133229	0.0106852	0.212778	922	0.75789
metab_1128	2-aminobutyrate		Amino Acid	Glutathione Metabolism	Species.tanakaei	-0.0251332	0.0201572	0.212776	922	0.75789
metab_100002989	oleoyl-linoleoyl-glycerol (18:1/18:2) [1]		Lipid	Diacylglycerol	genus.Rikenellaceae.RC9.gut.group	0.0401194	0.0321768	0.212783	922	0.757891
metab_100004088	retinal		Cofactors and Vitamins	Vitamin A Metabolism	Species.rubiinfantis	-0.0233624	0.0187372	0.212782	922	0.757891
metab_999912707	X - 12707		NA	NA	order.Flavobacteriales	-0.0245806	0.0197142	0.212784	922	0.757891
metab_999922834	X - 22834		NA	NA	family.Veillonellaceae	-0.0128676	0.0103202	0.212784	922	0.757891
metab_999912740	X - 12740		NA	NA	genus.Anaerosporobacter	-0.0988932	0.0793156	0.212788	922	0.757896
metab_100001977	beta-cryptoxanthin		Cofactors and Vitamins	Vitamin A Metabolism	Species.hominis	0.0162049	0.0129971	0.212795	922	0.757903
metab_100002126	16a-hydroxy DHEA 3-sulfate		Lipid	Androgenic Steroids	Species.massiliensis.3	0.0226028	0.0181284	0.212792	922	0.757903
metab_100020496	sulfate of piperine metabolite C16H19NO3 (2)*		Xenobiotics	Food Component/Plant	Species.filiformis	0.0412188	0.0330595	0.212798	922	0.757903
metab_363	myo-inositol		Lipid	Inositol Metabolism	genus.Latilactobacillus	0.0129549	0.0103904	0.212795	922	0.757903
metab_999921829	X - 21829		NA	NA	genus.Victivallis	0.0357104	0.0286415	0.212798	922	0.757903
metab_100001730	3,4-dihydroxybutyrate		Lipid	Fatty Acid, Dihydroxy	Species.animalis	0.0177846	0.0142644	0.212804	922	0.757909
metab_999907765	X - 07765		NA	NA	family.Lachnospiraceae	0.0406098	0.0325715	0.212804	922	0.757909
metab_999924947	X - 24947		NA	NA	Species.edouardi	0.0156051	0.0125162	0.212802	922	0.757909
metab_100004329	sphingomyelin (d18:2/16:0, d18:1/16:1)*		Lipid	Sphingomyelins	order.Verrucomicrobiales	0.00701046	0.0056229	0.21281	922	0.757915
metab_100005717	1-palmitoyl-GPG (16:0)*		Lipid	Lysophospholipid	order.DTU014	-0.0289453	0.0232163	0.212811	922	0.757915
metab_272	corticosterone		Lipid	Corticosteroids	genus.Erysipelotrichaceae.UCG.003	0.0132789	0.0106507	0.21281	922	0.757915
metab_100002028	androstenediol (3beta,17beta) monosulfate (1)		Lipid	Androgenic Steroids	Species.wadsworthensis	0.0167601	0.0134429	0.212814	922	0.757921
metab_100002784	2-oxoarginine*		Amino Acid	Urea cycle; Arginine and Proline Metabolism	genus.Haemophilus	0.0166367	0.0133442	0.212825	922	0.757924
metab_100009160	1-(1-enyl-palmitoyl)-2-palmitoleoyl-GPC (P-16:0/16:1)*		Lipid	Plasmalogen	genus.Acetanaerobacterium	-0.0316808	0.025411	0.212823	922	0.757924
metab_100015965	ethyl alpha-glucopyranoside		Xenobiotics	Food Component/Plant	genus.Hafnia.Obesumbacterium	-0.0720786	0.0578136	0.212821	922	0.757924
metab_1084	N-acetylvaline		Amino Acid	Leucine, Isoleucine and Valine Metabolism	genus.Fusicatenibacter	0.00745766	0.00598175	0.212823	922	0.757924
metab_999916397	X - 16397		NA	NA	genus.Bilophila	-0.0144253	0.0115705	0.212824	922	0.757924
metab_999918913	X - 18913		NA	NA	family.Veillonellaceae	0.00880362	0.00706129	0.212819	922	0.757924
metab_537	trans-urocanate		Amino Acid	Histidine Metabolism	family.Acidaminococcaceae	0.00940009	0.00753984	0.212828	922	0.757928
metab_100001399	1,7-dimethylurate		Xenobiotics	Xanthine Metabolism	family.Ruminococcaceae	0.0675694	0.0541978	0.212829	922	0.757928
metab_100005996	octadecenedioylcarnitine (C18:1-DC)*		Lipid	Fatty Acid Metabolism (Acyl Carnitine, Dicarboxylate)	Species.evryensis	-0.0388985	0.031201	0.212832	922	0.757934
metab_234	aspartate		Amino Acid	Alanine and Aspartate Metabolism	genus.Caproiciproducens	-0.0182011	0.0145994	0.212835	922	0.757934
metab_922	N-stearoyl-sphinganine (d18:0/18:0)*		Lipid	Dihydroceramides	family.UCG.010	-0.0143886	0.0115414	0.212837	922	0.757934
metab_999911850	X - 11850		NA	NA	genus.Collinsella	-0.0388517	0.0311638	0.212838	922	0.757934
metab_100001951	bilirubin (E,Z or Z,E)*		Cofactors and Vitamins	Hemoglobin and Porphyrin Metabolism	genus.Marvinbryantia	0.0102959	0.00825894	0.212858	922	0.757948
metab_100002185	indole-3-carboxylate		Amino Acid	Tryptophan Metabolism	phylum.Euryarchaeota	0.0177918	0.0142717	0.212856	922	0.757948
metab_100006051	myristoleoylcarnitine (C14:1)*		Lipid	Fatty Acid Metabolism (Acyl Carnitine, Monounsaturated)	order.Peptococcales	0.0144759	0.0116118	0.212854	922	0.757948
metab_100009038	myristoyl dihydrosphingomyelin (d18:0/14:0)*		Lipid	Dihydrosphingomyelins	genus.Romboutsia	0.00792058	0.00635339	0.212847	922	0.757948
metab_100019972	dodecenedioate (C12:1-DC)*		Lipid	Fatty Acid, Dicarboxylate	phylum.Actinobacteriota	-0.0146725	0.0117696	0.212856	922	0.757948
metab_100020215	N-methylhydroxyproline**		Amino Acid	Urea cycle; Arginine and Proline Metabolism	genus.Romboutsia	0.0208621	0.0167347	0.212858	922	0.757948
metab_1231	dihomo-linoleate (20:2n6)		Lipid	Long Chain Polyunsaturated Fatty Acid (n3 and n6)	Species.vulgatus	0.00996048	0.00798982	0.212855	922	0.757948
metab_999911795	X - 11795		NA	NA	order.Methanobacteriales	-0.0320888	0.0257399	0.212851	922	0.757948
metab_999913866	X - 13866		NA	NA	genus.Agathobacter	-0.0210854	0.0169134	0.212848	922	0.757948
metab_999921733	X - 21733		NA	NA	Species.cutis	0.0526253	0.0422138	0.21286	922	0.757948
metab_999924307	X - 24307		NA	NA	family.Prevotellaceae	-0.00779953	0.00625646	0.212859	922	0.757948
metab_1231	dihomo-linoleate (20:2n6)		Lipid	Long Chain Polyunsaturated Fatty Acid (n3 and n6)	genus.Pediococcus	0.044901	0.0360184	0.212868	922	0.757971
metab_100020833	2-ketocaprylate		Amino Acid	Leucine, Isoleucine and Valine Metabolism	Species.secundus	-0.0254871	0.0204454	0.212875	922	0.757984
metab_999911308	X - 11308		NA	NA	Species.plebeius	-0.0121171	0.00972014	0.212873	922	0.757984
metab_100001398	3,7-dimethylurate		Xenobiotics	Xanthine Metabolism	order.Verrucomicrobiales	0.016659	0.013364	0.212888	922	0.757984
metab_100001562	2-palmitoyl-GPC (16:0)*		Lipid	Lysophospholipid	family.Methanobacteriaceae	-0.0204026	0.016367	0.212884	922	0.757984
metab_100009272	glycosyl-N-palmitoyl-sphingosine (d18:1/16:0)		Lipid	Hexosylceramides (HCER)	genus.Merdibacter	-0.0170923	0.0137113	0.212879	922	0.757984
metab_112	3-hydroxy-3-methylglutarate		Lipid	Mevalonate Metabolism	genus.Lachnospiraceae.ND3007.group	0.0107393	0.00861502	0.212881	922	0.757984
metab_1242	N1-methyladenosine		Nucleotide	Purine Metabolism, Adenine containing	genus.Odoribacter	-0.00863952	0.00693059	0.212881	922	0.757984
metab_376	isoleucine		Amino Acid	Leucine, Isoleucine and Valine Metabolism	genus.Coprococcus	0.00915215	0.00734189	0.212885	922	0.757984
metab_999921796	X - 21796		NA	NA	genus.Holdemania	-0.0112555	0.00902927	0.212887	922	0.757984
metab_999924241	X - 24241		NA	NA	genus.Mogibacterium	-0.0312132	0.0250395	0.212886	922	0.757984
metab_100000015	xanthurenate		Amino Acid	Tryptophan Metabolism	Species.intestinalis.2	-0.0176143	0.0141304	0.21289	922	0.757988
metab_100000774	phenyllactate (PLA)		Amino Acid	Phenylalanine Metabolism	family.Actinomycetaceae	-0.0259653	0.0208299	0.212894	922	0.75799
metab_100010927	linoleoyl-linolenoyl-glycerol (18:2/18:3) [2]*		Lipid	Diacylglycerol	genus.Desulfovibrio	-0.0156544	0.0125582	0.212893	922	0.75799
metab_100010923	linoleoyl-arachidonoyl-glycerol (18:2/20:4) [2]*		Lipid	Diacylglycerol	class.Saccharimonadia	0.0248243	0.0199146	0.212896	922	0.757991
metab_999912844	X - 12844		NA	NA	genus.Alloscardovia	0.0446417	0.0358134	0.212905	922	0.758018
metab_100002796	cis-4-decenoate (10:1n6)*		Lipid	Medium Chain Fatty Acid	genus.Faecalitalea	-0.0312671	0.025084	0.21291	922	0.758029
metab_267	choline phosphate		Lipid	Phospholipid Metabolism	genus.Prevotella_7	-0.00665357	0.00533783	0.212912	922	0.758029
metab_100001272	1-oleoyl-GPC (18:1)		Lipid	Lysophospholipid	genus..Eubacterium..ruminantium.group	0.00728818	0.00584698	0.212915	922	0.758031
metab_100004601	1H-indole-7-acetic acid		Xenobiotics	Bacterial/Fungal	genus.Limosilactobacillus	-0.0253752	0.0203574	0.212916	922	0.758031
metab_999924334	X - 24334		NA	NA	genus..Eubacterium..ruminantium.group	0.00630224	0.00505604	0.212917	922	0.758032
metab_999924947	X - 24947		NA	NA	genus.Shuttleworthia	0.0203876	0.0163563	0.21292	922	0.758034
metab_100000096	4-guanidinobutanoate		Amino Acid	Guanidino and Acetamido Metabolism	Species.xylaniphila	0.042924	0.0344374	0.212933	922	0.758036
metab_100000437	theophylline		Xenobiotics	Xanthine Metabolism	Species.plebeius	0.0203324	0.0163126	0.212937	922	0.758036
metab_100000708	isovalerate (i5:0)		Amino Acid	Leucine, Isoleucine and Valine Metabolism	family.Desulfovibrionaceae	0.0075788	0.00608024	0.212923	922	0.758036
metab_100000708	isovalerate (i5:0)		Amino Acid	Leucine, Isoleucine and Valine Metabolism	genus.Lachnospira	0.00698981	0.0056079	0.212937	922	0.758036
metab_100001278	10-heptadecenoate (17:1n7)		Lipid	Long Chain Monounsaturated Fatty Acid	Species.ramosum	-0.0232261	0.0186339	0.212931	922	0.758036
metab_100004208	guaiacol sulfate		Xenobiotics	Benzoate Metabolism	class.Lentisphaeria	0.0402053	0.032256	0.21293	922	0.758036
metab_100006641	glycochenodeoxycholate 3-sulfate		Lipid	Primary Bile Acid Metabolism	Species.pamelaeae	-0.0554276	0.0444696	0.21294	922	0.758036
metab_100009394	hexadecadienoate (16:2n6)		Lipid	Long Chain Polyunsaturated Fatty Acid (n3 and n6)	Species.hadrus	0.018651	0.0149635	0.212935	922	0.758036
metab_100010936	oleoyl-arachidonoyl-glycerol (18:1/20:4) [1]*		Lipid	Diacylglycerol	phylum.Euryarchaeota	-0.0299005	0.0239883	0.212924	922	0.758036
metab_100020259	glutamine conjugate of C7H12O2*		Partially Characterized Molecules	Partially Characterized Molecules	genus.Eggerthella	0.0296766	0.023809	0.212931	922	0.758036
metab_100020425	1-carboxyethylleucine	N-lactoyl leucine	Amino Acid	Leucine, Isoleucine and Valine Metabolism	genus..Eubacterium..eligens.group	-0.0082979	0.0066574	0.212939	922	0.758036
metab_999924422	X - 24422		NA	NA	Species.coprophilus	-0.0209892	0.0168392	0.212929	922	0.758036
metab_100021000	hydroxypalmitoyl sphingomyelin (d18:1/16:0(OH))**		Lipid	Sphingomyelins	class.Lentisphaeria	0.0211635	0.0169797	0.212944	922	0.758046
metab_100000467	3-indoxyl sulfate		Amino Acid	Tryptophan Metabolism	family.Oxalobacteraceae	-0.0203548	0.0163311	0.212953	922	0.758059
metab_100000657	1,2-dipalmitoyl-GPC (16:0/16:0)		Lipid	Phosphatidylcholine (PC)	family.Puniceicoccaceae	-0.0256168	0.0205546	0.212989	922	0.758059
metab_100001064	glycolithocholate		Lipid	Secondary Bile Acid Metabolism	genus.Paraprevotella	0.0151171	0.0121292	0.212967	922	0.758059
metab_100001279	hyocholate		Lipid	Secondary Bile Acid Metabolism	genus.HT002	-0.065409	0.0524812	0.212971	922	0.758059
metab_100001540	glutamine_degradant*		Partially Characterized Molecules	Partially Characterized Molecules	genus.UCG.009	0.0205128	0.0164584	0.212968	922	0.758059
metab_100001561	2-palmitoleoyl-GPC (16:1)*		Lipid	Lysophospholipid	phylum.Synergistota	-0.0296832	0.0238171	0.212984	922	0.758059
metab_100001577	N-acetylcitrulline		Amino Acid	Urea cycle; Arginine and Proline Metabolism	order.Lactobacillales	0.0158936	0.0127525	0.212977	922	0.758059
metab_100003397	trimethylamine N-oxide		Lipid	Phospholipid Metabolism	genus.Oscillospira	-0.0170369	0.01367	0.212985	922	0.758059
metab_100004182	3b-hydroxy-5-cholenoic acid		Lipid	Secondary Bile Acid Metabolism	genus.Oxalobacter	0.0166788	0.0133825	0.212977	922	0.758059
metab_100004329	sphingomyelin (d18:2/16:0, d18:1/16:1)*		Lipid	Sphingomyelins	Species.inulinivorans	-0.00598928	0.00480533	0.212952	922	0.758059
metab_100005350	1-linolenoyl-GPC (18:3)*		Lipid	Lysophospholipid	family..Clostridium..methylpentosum.group	-0.0178751	0.0143419	0.212961	922	0.758059
metab_100006108	phenylacetylcarnitine		Peptide	Acetylated Peptides	family.Coriobacteriaceae	-0.0194933	0.0156411	0.212987	922	0.758059
metab_100008990	1-palmitoyl-2-arachidonoyl-GPE (16:0/20:4)*		Lipid	Phosphatidylethanolamine (PE)	genus.Papillibacter	0.0348317	0.0279481	0.212983	922	0.758059
metab_100009028	N-palmitoyl-sphinganine (d18:0/16:0)		Lipid	Dihydroceramides	genus.Blautia	-0.0204881	0.0164388	0.212973	922	0.758059
metab_100015623	lactosyl-N-behenoyl-sphingosine (d18:1/22:0)*		Lipid	Lactosylceramides (LCER)	genus.CHKCI001	-0.0355735	0.028543	0.212978	922	0.758059
metab_100020253	glycine conjugate of C10H12O2*		Partially Characterized Molecules	Partially Characterized Molecules	Species.merdae	-0.0107562	0.00863059	0.212989	922	0.758059
metab_100020837	2,6-dihydroxybenzoic acid		Xenobiotics	Drug - Topical Agents	Species.massiliensis.1	0.0120647	0.00968014	0.212972	922	0.758059
metab_100021141	3-hydroxydecanoylcarnitine		Lipid	Fatty Acid Metabolism (Acyl Carnitine, Hydroxy)	genus.Eubacterium	-0.0315195	0.0252908	0.212989	922	0.758059
metab_1628	glycochenodeoxycholate		Lipid	Primary Bile Acid Metabolism	genus.Hafnia.Obesumbacterium	0.062005	0.0497492	0.212964	922	0.758059
metab_1648	taurocholate		Lipid	Primary Bile Acid Metabolism	order.Pseudomonadales	0.0617318	0.0495316	0.212979	922	0.758059
metab_267	choline phosphate		Lipid	Phospholipid Metabolism	order.Lactobacillales	0.00514857	0.00413092	0.212964	922	0.758059
metab_302	deoxycholate		Lipid	Secondary Bile Acid Metabolism	Species.salyersiae	-0.0350685	0.0281371	0.212967	922	0.758059
metab_477	pristanate		Lipid	Fatty Acid, Branched	genus.Klebsiella	0.0212154	0.0170218	0.212958	922	0.758059
metab_999912729	X - 12729		NA	NA	order.Acholeplasmatales	-0.0365418	0.0293191	0.212966	922	0.758059
metab_999925957	X - 25957		NA	NA	genus.UBA1819	-0.0068793	0.00551963	0.212971	922	0.758059
metab_100002185	indole-3-carboxylate		Amino Acid	Tryptophan Metabolism	phylum.Proteobacteria	-0.008579	0.00688381	0.212998	922	0.758067
metab_100009042	5-hydroxyindole sulfate		Amino Acid	Tryptophan Metabolism	genus.Coriobacteriaceae.UCG.002	-0.03939	0.0316064	0.212995	922	0.758067
metab_1342	3-methoxytyrosine		Amino Acid	Tyrosine Metabolism	Species.hadrus	0.0115724	0.0092857	0.212998	922	0.758067
metab_313	sphinganine		Lipid	Sphingolipid Synthesis	genus.Granulicatella	0.0304139	0.0244041	0.212996	922	0.758067
metab_100001197	10-undecenoate (11:1n1)		Lipid	Medium Chain Fatty Acid	family.Enterococcaceae	0.0164954	0.0132361	0.213002	922	0.758071
metab_100020261	glutamine conjugate of C6H10O2 (1)*		Partially Characterized Molecules	Partially Characterized Molecules	family.Saccharimonadaceae	0.0228849	0.0183631	0.213001	922	0.758071
metab_100001269	campesterol		Lipid	Sterol	genus.Tuzzerella	-0.02067	0.0165862	0.213011	922	0.758093
metab_100001277	10-nonadecenoate (19:1n9)		Lipid	Long Chain Monounsaturated Fatty Acid	order.Veillonellales.Selenomonadales	-0.00983058	0.00788834	0.213013	922	0.758093
metab_482	lactate		Carbohydrate	Glycolysis, Gluconeogenesis, and Pyruvate Metabolism	Species.bouchesdurhonensis	0.0263661	0.0211569	0.213012	922	0.758093
metab_100002749	S-methylcysteine		Amino Acid	Methionine, Cysteine, SAM and Taurine Metabolism	genus.Lactobacillus	0.0119764	0.00961037	0.213022	922	0.758096
metab_100005402	11-ketoetiocholanolone glucuronide		Lipid	Androgenic Steroids	genus.Cloacibacillus	0.029318	0.0235258	0.213016	922	0.758096
metab_100020421	1-carboxyethyltyrosine	N-lactoyl tyrosine	Amino Acid	Tyrosine Metabolism	family..Eubacterium..coprostanoligenes.group	0.0127634	0.0102419	0.213023	922	0.758096
metab_100021131	undecenoylcarnitine (C11:1)		Lipid	Fatty Acid Metabolism (Acyl Carnitine, Monounsaturated)	family.Oxalobacteraceae	-0.0201514	0.0161704	0.213022	922	0.758096
metab_999912456	X - 12456		NA	NA	class.Synergistia	-0.038946	0.0312518	0.213019	922	0.758096
metab_100001359	aconitate [cis or trans]		Energy	TCA Cycle	genus.Candidatus.Soleaferrea	0.0116014	0.00930959	0.213026	922	0.758102
metab_100001145	3-hydroxysebacate		Lipid	Fatty Acid, Monohydroxy	genus.UCG.005	0.0150078	0.0120431	0.213031	922	0.758105
metab_100001551	1-arachidonoyl-GPC (20:4n6)*		Lipid	Lysophospholipid	genus.Catenibacillus	-0.0226255	0.018156	0.213031	922	0.758105
metab_999924456	X - 24456		NA	NA	Species.fairfieldensis	-0.0332021	0.0266434	0.213032	922	0.758105
metab_100021467	pentose acid*		Partially Characterized Molecules	Partially Characterized Molecules	Species.plautii	-0.0202278	0.0162321	0.213035	922	0.75811
metab_100021208	4-vinylcatechol sulfate		Xenobiotics	Benzoate Metabolism	genus..Eubacterium..eligens.group	-0.0205873	0.016521	0.213045	922	0.758131
metab_1628	glycochenodeoxycholate		Lipid	Primary Bile Acid Metabolism	genus.Sellimonas	0.0236062	0.0189435	0.213043	922	0.758131
metab_363	myo-inositol		Lipid	Inositol Metabolism	Species.butyriciproducens	-0.0183801	0.0147498	0.213046	922	0.758131
metab_999912847	X - 12847		NA	NA	genus.Lachnospiraceae.UCG.010	0.0220996	0.0177347	0.213047	922	0.758131
metab_999912221	X - 12221		NA	NA	Species.hominis	-0.0127631	0.0102423	0.213049	922	0.758132
metab_100015837	arachidonoylcarnitine (C20:4)		Lipid	Fatty Acid Metabolism (Acyl Carnitine, Polyunsaturated)	genus.CAG.56	-0.00715041	0.00573818	0.213052	922	0.758136
metab_100001182	docosadienoate (22:2n6)		Lipid	Long Chain Polyunsaturated Fatty Acid (n3 and n6)	Species.putredinis	-0.00956413	0.00767529	0.213059	922	0.758137
metab_100020479	indoleacetoylcarnitine*		Amino Acid	Tryptophan Metabolism	Species.excrementihominis	-0.0225999	0.0181366	0.213058	922	0.758137
metab_100020487	N-acetyl-isoputreanine		Amino Acid	Polyamine Metabolism	Species.formicigenerans	0.0126042	0.0101149	0.213056	922	0.758137
metab_1021	5-oxoproline		Amino Acid	Glutathione Metabolism	Species.catus	0.0065111	0.0052252	0.213058	922	0.758137
metab_100008977	1-stearoyl-2-arachidonoyl-GPE (18:0/20:4)		Lipid	Phosphatidylethanolamine (PE)	genus.Paludicola	0.0115213	0.00924608	0.213067	922	0.758154
metab_999912193	X - 12193		NA	NA	genus.Family.XIII.UCG.001	-0.00837381	0.00672018	0.213067	922	0.758154
metab_100001287	epiandrosterone sulfate		Lipid	Androgenic Steroids	Species.scindens	-0.0837918	0.0672468	0.21308	922	0.758162
metab_100001882	glycosyl-N-stearoyl-sphingosine (d18:1/18:0)		Lipid	Hexosylceramides (HCER)	Species.fermentans	0.0153581	0.0123254	0.213074	922	0.758162
metab_100015735	ceramide (d18:1/14:0, d16:1/16:0)*		Lipid	Ceramides	genus.Lachnospiraceae.FCS020.group	-0.00989543	0.00794151	0.213079	922	0.758162
metab_100020253	glycine conjugate of C10H12O2*		Partially Characterized Molecules	Partially Characterized Molecules	genus.Family.XIII.AD3011.group	-0.0168963	0.0135598	0.213073	922	0.758162
metab_100021502	(2 or 3)-decenoate (10:1n7 or n8)		Lipid	Medium Chain Fatty Acid	Species.vadensis	0.0586008	0.0470296	0.213078	922	0.758162
metab_999918888	X - 18888		NA	NA	order.Lachnospirales	-0.0423341	0.0339749	0.213078	922	0.758162
metab_999926111	X - 26111		NA	NA	genus.TM7x	-0.0415616	0.033355	0.213079	922	0.758162
metab_100000442	quinate		Xenobiotics	Food Component/Plant	genus.Christensenella	-0.0600827	0.0482216	0.213103	922	0.758168
metab_100001148	5-hydroxyhexanoate		Lipid	Fatty Acid, Monohydroxy	Species.catus	0.0094108	0.00755284	0.213095	922	0.758168
metab_100001925	cyclo(leu-pro)		Peptide	Dipeptide	Species.plautii	0.020044	0.016087	0.213104	922	0.758168
metab_100015882	glycosyl ceramide (d18:1/20:0, d16:1/22:0)*		Lipid	Hexosylceramides (HCER)	genus.Ligilactobacillus	-0.0108247	0.00868756	0.213095	922	0.758168
metab_100019801	3-hydroxyoleoylcarnitine		Lipid	Fatty Acid Metabolism (Acyl Carnitine, Hydroxy)	Species.fermentans	-0.0204026	0.0163747	0.213097	922	0.758168
metab_100020241	gamma-glutamylcitrulline*		Peptide	Gamma-glutamyl Amino Acid	family.Bifidobacteriaceae	0.00729952	0.00585828	0.213086	922	0.758168
metab_100020343	tetradecadienoate (14:2)*		Lipid	Long Chain Polyunsaturated Fatty Acid (n3 and n6)	order.Christensenellales	-0.0155246	0.01246	0.21311	922	0.758168
metab_100021711	decadienedioic acid (C10:2-DC)**		Lipid	Fatty Acid, Dicarboxylate	class.Vampirivibrionia	0.0252331	0.0202517	0.213103	922	0.758168
metab_229	arachidonate (20:4n6)		Lipid	Long Chain Polyunsaturated Fatty Acid (n3 and n6)	Species.atypica	0.0345917	0.0277632	0.213108	922	0.758168
metab_391	citrulline		Amino Acid	Urea cycle; Arginine and Proline Metabolism	Species.massiliensis.1	0.00515361	0.00413628	0.213109	922	0.758168
metab_444	ornithine		Amino Acid	Urea cycle; Arginine and Proline Metabolism	genus.Citrobacter	-0.0273075	0.0219162	0.213095	922	0.758168
metab_572	glucose		Carbohydrate	Glycolysis, Gluconeogenesis, and Pyruvate Metabolism	genus.Lachnospiraceae.UCG.009	-0.0153058	0.0122843	0.213109	922	0.758168
metab_888	caprate (10:0)		Lipid	Medium Chain Fatty Acid	genus.Lachnospiraceae.UCG.009	-0.0268152	0.021521	0.213091	922	0.758168
metab_999911308	X - 11308		NA	NA	genus.Terrisporobacter	0.0107003	0.00858764	0.213089	922	0.758168
metab_999918886	X - 18886		NA	NA	Species.putredinis	0.00895643	0.00718808	0.213088	922	0.758168
metab_999923739	X - 23739		NA	NA	order.Peptococcales	0.00851082	0.00683059	0.213098	922	0.758168
metab_999926119	X - 26119		NA	NA	Species.pamelaeae	-0.0355862	0.0285607	0.213099	922	0.758168
metab_100000626	sphingosine 1-phosphate		Lipid	Sphingosines	Species.atypica	-0.0220285	0.0176802	0.213114	922	0.75817
metab_100001577	N-acetylcitrulline		Amino Acid	Urea cycle; Arginine and Proline Metabolism	Species.fairfieldensis	-0.0667595	0.0535817	0.213115	922	0.75817
metab_100001733	hexanoylglutamine		Lipid	Fatty Acid Metabolism (Acyl Glutamine)	class.Alphaproteobacteria	0.0180903	0.0145195	0.213117	922	0.75817
metab_100020417	N6,N6-dimethyllysine		Amino Acid	Lysine Metabolism	Species.cateniformis	0.0285611	0.0229235	0.213117	922	0.75817
metab_100001869	1-stearoyl-2-arachidonoyl-GPC (18:0/20:4)		Lipid	Phosphatidylcholine (PC)	genus.Intestinimonas	-0.0066836	0.00536445	0.213127	922	0.758194
metab_999921258	X - 21258		NA	NA	Species.parvulum	0.115147	0.0924197	0.213126	922	0.758194
metab_100000463	indolelactate		Amino Acid	Tryptophan Metabolism	genus.Lachnoclostridium	-0.0109012	0.0087498	0.213135	922	0.758198
metab_100001170	3-hydroxy-2-ethylpropionate		Amino Acid	Leucine, Isoleucine and Valine Metabolism	family.Peptococcaceae	0.00916185	0.00735372	0.213137	922	0.758198
metab_100002500	formiminoglutamate		Amino Acid	Histidine Metabolism	genus..Bacteroides..pectinophilus.group	-0.0230461	0.0184979	0.213139	922	0.758198
metab_100015751	glycosyl ceramide (d18:1/23:1, d17:1/24:1)*		Lipid	Hexosylceramides (HCER)	genus.FD2005	-0.0220246	0.017678	0.21314	922	0.758198
metab_331	gamma-glutamylglutamate		Peptide	Gamma-glutamyl Amino Acid	genus.Enterococcus	0.0134409	0.0107882	0.213137	922	0.758198
metab_999916580	X - 16580		NA	NA	order.Chloroplast	-0.0458334	0.036788	0.213137	922	0.758198
metab_999924588	X - 24588		NA	NA	genus.Weissella	-0.0301981	0.0242383	0.213136	922	0.758198
metab_100000665	docosahexaenoate (DHA; 22:6n3)		Lipid	Long Chain Polyunsaturated Fatty Acid (n3 and n6)	genus.Monoglobus	-0.0195745	0.015712	0.213153	922	0.7582
metab_100000707	maleate		Lipid	Fatty Acid, Dicarboxylate	genus.Ruminiclostridium	0.0433071	0.0347627	0.213169	922	0.7582
metab_100000792	dehydroepiandrosterone sulfate (DHEA-S)		Lipid	Androgenic Steroids	class.Synergistia	-0.0342871	0.027522	0.213163	922	0.7582
metab_100001267	piperine		Xenobiotics	Food Component/Plant	Species.formigenes	0.0827246	0.066404	0.213174	922	0.7582
metab_100001271	1-stearoyl-GPC (18:0)		Lipid	Lysophospholipid	genus.Anaerostipes	0.0134304	0.0107808	0.213176	922	0.7582
metab_100001950	bilirubin (E,E)*		Cofactors and Vitamins	Hemoglobin and Porphyrin Metabolism	Species.sobrinus	0.0334577	0.026856	0.213158	922	0.7582
metab_100002951	eicosanedioate (C20-DC)		Lipid	Fatty Acid, Dicarboxylate	genus.CAG.56	0.00814521	0.00653805	0.21316	922	0.7582
metab_100003260	carboxyethyl-GABA		Amino Acid	Glutamate Metabolism	genus.Lactonifactor	-0.0235345	0.0188915	0.213176	922	0.7582
metab_100003271	beta-citrylglutamate		Amino Acid	Glutamate Metabolism	genus.Phascolarctobacterium	-0.00678374	0.00544511	0.213151	922	0.7582
metab_100005717	1-palmitoyl-GPG (16:0)*		Lipid	Lysophospholipid	genus.Lachnospiraceae.UCG.004	-0.00856595	0.00687576	0.213159	922	0.7582
metab_100015966	carotene diol (1)		Cofactors and Vitamins	Vitamin A Metabolism	class.Bacteroidia	0.0221244	0.0177594	0.213171	922	0.7582
metab_100020479	indoleacetoylcarnitine*		Amino Acid	Tryptophan Metabolism	family.Acholeplasmataceae	-0.0284115	0.0228058	0.213165	922	0.7582
metab_100021991	3-hydroxyoctanoylcarnitine (2)		Lipid	Fatty Acid Metabolism (Acyl Carnitine, Hydroxy)	Species.hadrus	0.0149412	0.0119932	0.213163	922	0.7582
metab_1052	glycerate		Carbohydrate	Glycolysis, Gluconeogenesis, and Pyruvate Metabolism	family.Atopobiaceae	-0.0173702	0.0139432	0.213173	922	0.7582
metab_1528	1-palmitoyl-2-linoleoyl-GPI (16:0/18:2)		Lipid	Phosphatidylinositol (PI)	Species.magna	0.056753	0.0455565	0.213176	922	0.7582
metab_182	quinolinate		Cofactors and Vitamins	Nicotinate and Nicotinamide Metabolism	Species.massiliensis	0.0134004	0.0107559	0.213146	922	0.7582
metab_250	biliverdin		Cofactors and Vitamins	Hemoglobin and Porphyrin Metabolism	Species.clarus	-0.0161903	0.0129955	0.213151	922	0.7582
metab_98	kynurenate		Amino Acid	Tryptophan Metabolism	order.Rhodospirillales	-0.00856268	0.00687339	0.213176	922	0.7582
metab_999911632	X - 11632		NA	NA	Species.secunda	-0.0199464	0.0160104	0.213151	922	0.7582
metab_999911850	X - 11850		NA	NA	family.Marinifilaceae	0.0440475	0.0353572	0.213172	922	0.7582
metab_999912798	X - 12798		NA	NA	genus.Epulopiscium	-0.0336508	0.0270102	0.213145	922	0.7582
metab_999913431	X - 13431		NA	NA	genus.Actinomyces	-0.0407625	0.0327183	0.213143	922	0.7582
metab_1022	picolinate		Amino Acid	Tryptophan Metabolism	genus.Lachnospiraceae.FCS020.group	0.00952162	0.0076432	0.213179	922	0.758204
metab_100000665	docosahexaenoate (DHA; 22:6n3)		Lipid	Long Chain Polyunsaturated Fatty Acid (n3 and n6)	order.Christensenellales	0.018481	0.0148354	0.213189	922	0.758208
metab_100001392	laurylcarnitine (C12)		Lipid	Fatty Acid Metabolism (Acyl Carnitine, Medium Chain)	Species.eutactus	0.00845566	0.0067879	0.213205	922	0.758208
metab_100002284	2S,3R-dihydroxybutyrate		Lipid	Fatty Acid, Dihydroxy	genus.Lachnospiraceae.UCG.010	-0.00966054	0.00775494	0.213193	922	0.758208
metab_100002528	sulfate*		Xenobiotics	Chemical	genus.UCG.003	0.00678161	0.00544381	0.213185	922	0.758208
metab_100009038	myristoyl dihydrosphingomyelin (d18:0/14:0)*		Lipid	Dihydrosphingomyelins	genus.CHKCI001	-0.0413472	0.0331908	0.213187	922	0.758208
metab_100009343	1-linoleoyl-2-linolenoyl-GPC (18:2/18:3)*		Lipid	Phosphatidylcholine (PC)	genus.Butyrivibrio	-0.0117975	0.00947062	0.213204	922	0.758208
metab_100020343	tetradecadienoate (14:2)*		Lipid	Long Chain Polyunsaturated Fatty Acid (n3 and n6)	phylum.Proteobacteria	0.013757	0.0110435	0.213201	922	0.758208
metab_100022013	tetrahydrocortisol glucuronide		Lipid	Corticosteroids	order.Erysipelotrichales	0.0150019	0.0120427	0.213193	922	0.758208
metab_1026	phosphoethanolamine		Lipid	Phospholipid Metabolism	Species.intestini	-0.0186319	0.0149568	0.213196	922	0.758208
metab_117	homovanillate (HVA)		Amino Acid	Tyrosine Metabolism	family.Ruminococcaceae	0.0272049	0.0218386	0.213194	922	0.758208
metab_132	3-phosphoglycerate		Carbohydrate	Glycolysis, Gluconeogenesis, and Pyruvate Metabolism	family.Ethanoligenenaceae	0.0347779	0.0279175	0.213189	922	0.758208
metab_35	S-1-pyrroline-5-carboxylate		Amino Acid	Glutamate Metabolism	family.Acholeplasmataceae	-0.0142482	0.0114379	0.213204	922	0.758208
metab_50	spermidine		Amino Acid	Polyamine Metabolism	genus.Turicibacter	-0.00749771	0.0060188	0.213197	922	0.758208
metab_535	uridine		Nucleotide	Pyrimidine Metabolism, Uracil containing	Species.fermentans	-0.00979951	0.00786671	0.213205	922	0.758208
metab_999923780	X - 23780		NA	NA	order.Gastranaerophilales	0.0201775	0.0161976	0.2132	922	0.758208
metab_100020276	sphingomyelin (d17:1/14:0, d16:1/15:0)*		Lipid	Sphingomyelins	family.Lachnospiraceae	-0.0369464	0.0296594	0.213207	922	0.758209
metab_62	12,13-DiHOME		Lipid	Fatty Acid, Dihydroxy	Species.bacterium.2	0.0110613	0.00887978	0.213211	922	0.758217
metab_100000036	3-methyl-2-oxovalerate		Amino Acid	Leucine, Isoleucine and Valine Metabolism	Species.intestinihominis	-0.0131092	0.0105239	0.213219	922	0.758222
metab_100006298	lignoceroyl sphingomyelin (d18:1/24:0)		Lipid	Sphingomyelins	order.Bacteroidales	0.0150347	0.0120696	0.213216	922	0.758222
metab_100008914	1-palmitoyl-2-arachidonoyl-GPC (16:0/20:4n6)		Lipid	Phosphatidylcholine (PC)	genus.Klebsiella	0.0102487	0.00822762	0.21322	922	0.758222
metab_100020631	4-methylhexanoylglutamine		Lipid	Fatty Acid Metabolism (Acyl Glutamine)	family.Erysipelatoclostridiaceae	0.0147376	0.0118311	0.213217	922	0.758222
metab_180	linoleate (18:2n6)		Lipid	Long Chain Polyunsaturated Fatty Acid (n3 and n6)	order.DTU014	0.0431622	0.0346502	0.213219	922	0.758222
metab_100000665	docosahexaenoate (DHA; 22:6n3)		Lipid	Long Chain Polyunsaturated Fatty Acid (n3 and n6)	Species.formigenes	-0.0456091	0.0366148	0.213223	922	0.758224
metab_100000042	3-methylhistidine		Amino Acid	Histidine Metabolism	genus.Atopobium	-0.104387	0.083802	0.213227	922	0.758229
metab_1082	N-acetylleucine		Amino Acid	Leucine, Isoleucine and Valine Metabolism	family.Enterobacteriaceae	0.00560974	0.00450353	0.213227	922	0.758229
metab_100015640	N-palmitoylserine		Lipid	Endocannabinoid	family.vadinBE97	-0.0323888	0.0260022	0.213233	922	0.758241
metab_100001104	N-acetyltyrosine		Amino Acid	Tyrosine Metabolism	class.Incertae.Sedis	-0.0257256	0.0206533	0.213242	922	0.758255
metab_100001182	docosadienoate (22:2n6)		Lipid	Long Chain Polyunsaturated Fatty Acid (n3 and n6)	order.Coriobacteriales	-0.0122001	0.00979466	0.213244	922	0.758255
metab_100001398	3,7-dimethylurate		Xenobiotics	Xanthine Metabolism	Species.lenta	-0.0283973	0.0227981	0.21324	922	0.758255
metab_100009139	1-myristoyl-2-arachidonoyl-GPC (14:0/20:4)*		Lipid	Phosphatidylcholine (PC)	order.Izemoplasmatales	-0.0252119	0.0202411	0.213246	922	0.758255
metab_313	sphinganine		Lipid	Sphingolipid Synthesis	genus.Lacticaseibacillus	0.0197715	0.0158731	0.21324	922	0.758255
metab_999915461	X - 15461		NA	NA	phylum.Bacteroidota	-0.0198936	0.0159713	0.213246	922	0.758255
metab_100008914	1-palmitoyl-2-arachidonoyl-GPC (16:0/20:4n6)		Lipid	Phosphatidylcholine (PC)	order.Chloroplast	0.0254475	0.0204304	0.213251	922	0.758261
metab_999923680	X - 23680		NA	NA	genus.Haemophilus	0.0179357	0.0143996	0.21325	922	0.758261
metab_100000773	3-hydroxyoctanoate		Lipid	Fatty Acid, Monohydroxy	Species.parvulum	-0.0428221	0.0343822	0.213286	922	0.758263
metab_100001247	octanoylcarnitine (C8)		Lipid	Fatty Acid Metabolism (Acyl Carnitine, Medium Chain)	Species.hadrus	0.0179655	0.0144242	0.213272	922	0.758263
metab_100001272	1-oleoyl-GPC (18:1)		Lipid	Lysophospholipid	genus.Merdibacter	-0.0170229	0.0136677	0.213284	922	0.758263
metab_100001856	1-stearoyl-2-oleoyl-GPE (18:0/18:1)		Lipid	Phosphatidylethanolamine (PE)	genus.Merdibacter	-0.023195	0.0186227	0.213268	922	0.758263
metab_100001990	taurocholenate sulfate*		Lipid	Secondary Bile Acid Metabolism	family.Flavobacteriaceae	0.03442	0.0276362	0.213288	922	0.758263
metab_100002018	5alpha-androstan-3alpha,17beta-diol monosulfate (1)		Lipid	Androgenic Steroids	genus.Lachnospira	0.0171324	0.0137554	0.213275	922	0.758263
metab_100006092	tyramine O-sulfate		Amino Acid	Tyrosine Metabolism	order.Synergistales	0.0502088	0.0403109	0.213262	922	0.758263
metab_100009002	1-(1-enyl-palmitoyl)-2-arachidonoyl-GPE (P-16:0/20:4)*		Lipid	Plasmalogen	Species.parvulum	-0.0363148	0.0291559	0.213262	922	0.758263
metab_100009069	1-(1-enyl-palmitoyl)-2-linoleoyl-GPE (P-16:0/18:2)*		Lipid	Plasmalogen	genus.Lachnospiraceae.NK4A136.group	-0.0102147	0.0082012	0.213273	922	0.758263
metab_100009275	methylsuccinoylcarnitine		Amino Acid	Leucine, Isoleucine and Valine Metabolism	genus.Clostridium.sensu.stricto.1	0.00958719	0.00769758	0.213283	922	0.758263
metab_100015641	N-oleoylserine		Lipid	Endocannabinoid	genus.Mitsuokella	0.0148462	0.0119197	0.213272	922	0.758263
metab_100015727	ceramide (d16:1/24:1, d18:1/22:1)*		Lipid	Ceramides	genus.Peptococcus	-0.0124333	0.00998241	0.213267	922	0.758263
metab_100015751	glycosyl ceramide (d18:1/23:1, d17:1/24:1)*		Lipid	Hexosylceramides (HCER)	genus.Oscillibacter	0.0112328	0.00901867	0.213273	922	0.758263
metab_100015788	sphingomyelin (d18:2/18:1)*		Lipid	Sphingomyelins	order.Bifidobacteriales	-0.00705096	0.00566125	0.213285	922	0.758263
metab_100015882	glycosyl ceramide (d18:1/20:0, d16:1/22:0)*		Lipid	Hexosylceramides (HCER)	order.Opitutales	-0.0328282	0.0263576	0.213279	922	0.758263
metab_100020492	glucuronide of piperine metabolite C17H21NO3 (4)*		Xenobiotics	Food Component/Plant	genus.Solobacterium	0.0388281	0.0311733	0.213255	922	0.758263
metab_100021103	pregnenetriol sulfate*		Lipid	Pregnenolone Steroids	genus.Peptococcus	-0.0126763	0.0101775	0.213267	922	0.758263
metab_100022006	bilirubin degradation product, C17H18N2O4 (2)**		Partially Characterized Molecules	Partially Characterized Molecules	genus.Sellimonas	-0.0129696	0.0104131	0.213272	922	0.758263
metab_1134	urate		Nucleotide	Purine Metabolism, (Hypo)Xanthine/Inosine containing	genus.Frisingicoccus	0.00916809	0.00736118	0.213289	922	0.758263
metab_339	glutarate (C5-DC)		Lipid	Fatty Acid, Dicarboxylate	family.Atopobiaceae	0.0238422	0.019142	0.213261	922	0.758263
metab_339	glutarate (C5-DC)		Lipid	Fatty Acid, Dicarboxylate	Species.urinimassiliense	0.0591889	0.0475213	0.213267	922	0.758263
metab_35	S-1-pyrroline-5-carboxylate		Amino Acid	Glutamate Metabolism	family.Bifidobacteriaceae	0.00648882	0.00520989	0.213283	922	0.758263
metab_999911299	X - 11299		NA	NA	genus.Citrobacter	-0.0838804	0.0673482	0.213286	922	0.758263
metab_1239	2-hydroxystearate		Lipid	Fatty Acid, Monohydroxy	genus.Oscillibacter	-0.00794409	0.00637845	0.213292	922	0.758267
metab_999924307	X - 24307		NA	NA	genus.Finegoldia	-0.0441247	0.0354287	0.213294	922	0.758269
metab_999917367	X - 17367		NA	NA	genus.Catenibacterium	-0.0205375	0.0164901	0.213297	922	0.758271
metab_100009343	1-linoleoyl-2-linolenoyl-GPC (18:2/18:3)*		Lipid	Phosphatidylcholine (PC)	genus.Colidextribacter	0.0131956	0.0105953	0.213304	922	0.758272
metab_100015755	ceramide (d18:1/20:0, d16:1/22:0, d20:1/18:0)*		Lipid	Ceramides	class.Methanobacteria	-0.0237507	0.0190705	0.213309	922	0.758272
metab_512	taurine		Amino Acid	Methionine, Cysteine, SAM and Taurine Metabolism	genus.Anaerofustis	-0.0173577	0.0139372	0.213304	922	0.758272
metab_564	threonine		Amino Acid	Glycine, Serine and Threonine Metabolism	genus.Phocea	-0.020782	0.0166866	0.213301	922	0.758272
metab_811	alanine		Amino Acid	Alanine and Aspartate Metabolism	class.Verrucomicrobiae	0.00715095	0.00574182	0.213308	922	0.758272
metab_999924462	X - 24462		NA	NA	Species.massiliensis.7	-0.0276205	0.0221777	0.213307	922	0.758272
metab_999924518	X - 24518		NA	NA	genus.Lachnospiraceae.FCS020.group	-0.00918261	0.00737313	0.213308	922	0.758272
metab_100021324	3,5-dichloro-2,6-dihydroxybenzoic acid		Xenobiotics	Chemical	genus.Parabacteroides	-0.0122418	0.00982966	0.213314	922	0.758279
metab_999923782	X - 23782		NA	NA	genus.DTU089	-0.0124662	0.0100098	0.213315	922	0.758279
metab_999925810	X - 25810		NA	NA	genus..Eubacterium..ventriosum.group	0.0104624	0.00840084	0.213313	922	0.758279
metab_999912410	X - 12410		NA	NA	family.Streptococcaceae	-0.0130107	0.0104471	0.213317	922	0.758281
metab_100001426	3-(3-amino-3-carboxypropyl)uridine*		Nucleotide	Pyrimidine Metabolism, Uracil containing	phylum.Bacteroidota	-0.0121048	0.00971983	0.213323	922	0.758289
metab_100006379	C-glycosyltryptophan		Amino Acid	Tryptophan Metabolism	genus.Clostridium.sensu.stricto.1	0.00518638	0.00416453	0.213325	922	0.758289
metab_100009343	1-linoleoyl-2-linolenoyl-GPC (18:2/18:3)*		Lipid	Phosphatidylcholine (PC)	Species.massiliensis.5	-0.0305392	0.0245221	0.213322	922	0.758289
metab_100001197	10-undecenoate (11:1n1)		Lipid	Medium Chain Fatty Acid	order.Victivallales	-0.0281966	0.0226416	0.213332	922	0.758291
metab_100010922	linoleoyl-arachidonoyl-glycerol (18:2/20:4) [1]*		Lipid	Diacylglycerol	Species.pectinilyticus	-0.0200642	0.0161112	0.213327	922	0.758291
metab_999921258	X - 21258		NA	NA	Species.sanguinis	-0.0247022	0.0198355	0.213329	922	0.758291
metab_999924241	X - 24241		NA	NA	Species.eutactus	0.0121799	0.00978029	0.213331	922	0.758291
metab_100002544	4-hydroxyglutamate		Amino Acid	Glutamate Metabolism	family.Atopobiaceae	0.0232951	0.0187059	0.213339	922	0.758304
metab_100005998	octadecanedioylcarnitine (C18-DC)*		Lipid	Fatty Acid Metabolism (Acyl Carnitine, Dicarboxylate)	family.Hydrogenoanaerobacterium	0.0245759	0.0197345	0.213338	922	0.758304
metab_100020241	gamma-glutamylcitrulline*		Peptide	Gamma-glutamyl Amino Acid	genus.Faecalitalea	-0.0205084	0.0164684	0.213342	922	0.75831
metab_100000015	xanthurenate		Amino Acid	Tryptophan Metabolism	Species.indistinctus	-0.0151728	0.0121841	0.213353	922	0.758329
metab_100001590	isobutyrylglycine		Amino Acid	Leucine, Isoleucine and Valine Metabolism	genus.Succiniclasticum	-0.01771	0.0142216	0.213355	922	0.758329
metab_100004318	indolin-2-one		Xenobiotics	Food Component/Plant	Species.intestinihominis	-0.0232818	0.018696	0.213355	922	0.758329
metab_100021992	cis-3,4-methyleneheptanoylglycine		Lipid	Fatty Acid Metabolism (Acyl Glycine)	Species.biformis	-0.0215678	0.0173196	0.213356	922	0.758329
metab_512	taurine		Amino Acid	Methionine, Cysteine, SAM and Taurine Metabolism	Species.tayi	0.0126878	0.0101886	0.213353	922	0.758329
metab_537	trans-urocanate		Amino Acid	Histidine Metabolism	genus.Intestinibacter	0.00874503	0.00702258	0.21336	922	0.758337
metab_100005998	octadecanedioylcarnitine (C18-DC)*		Lipid	Fatty Acid Metabolism (Acyl Carnitine, Dicarboxylate)	Species.faecis	0.0134759	0.0108217	0.213361	922	0.758338
metab_561	glutamate		Amino Acid	Glutamate Metabolism	order.Victivallales	0.0299108	0.02402	0.213371	922	0.758366
metab_100001294	gamma-glutamylglycine		Peptide	Gamma-glutamyl Amino Acid	Species.pectinilyticus	-0.0124842	0.0100257	0.213379	922	0.758367
metab_100001320	erythronate*		Carbohydrate	Aminosugar Metabolism	Species.intestinalis.2	0.0130699	0.0104961	0.21338	922	0.758367
metab_100015638	2-hydroxynervonate*		Lipid	Fatty Acid, Monohydroxy	Species.sanguinis	0.00965628	0.00775458	0.213373	922	0.758367
metab_100015727	ceramide (d16:1/24:1, d18:1/22:1)*		Lipid	Ceramides	class.Cyanobacteriia	-0.0417607	0.0335367	0.213378	922	0.758367
metab_999924518	X - 24518		NA	NA	order.Pseudomonadales	0.0247876	0.0199062	0.213378	922	0.758367
metab_100001287	epiandrosterone sulfate		Lipid	Androgenic Steroids	Species.parvulum	-0.0707018	0.0567789	0.213382	922	0.75837
metab_100004322	2-aminophenol sulfate		Xenobiotics	Food Component/Plant	class.Verrucomicrobiae	0.0199392	0.0160129	0.213388	922	0.758384
metab_100000656	1-stearoyl-GPI (18:0)		Lipid	Lysophospholipid	genus.Prevotella_9	0.00641111	0.00514873	0.213393	922	0.758385
metab_100001022	threonate		Cofactors and Vitamins	Ascorbate and Aldarate Metabolism	genus.Lactobacillus	-0.0126831	0.0101858	0.213396	922	0.758385
metab_100001256	N-acetylphenylalanine		Amino Acid	Phenylalanine Metabolism	Species.intestinalis	0.00655443	0.00526383	0.213392	922	0.758385
metab_381	2-aminoadipate		Amino Acid	Lysine Metabolism	order.Verrucomicrobiales	0.00778515	0.00625224	0.213395	922	0.758385
metab_999921834	X - 21834		NA	NA	Species.bicirculans	0.0153917	0.012361	0.213395	922	0.758385
metab_100009160	1-(1-enyl-palmitoyl)-2-palmitoleoyl-GPC (P-16:0/16:1)*		Lipid	Plasmalogen	genus.Lachnoclostridium	-0.0104452	0.00838869	0.213402	922	0.758394
metab_999912822	X - 12822		NA	NA	genus.Alloscardovia	0.0458805	0.0368472	0.213402	922	0.758394
metab_999923787	X - 23787		NA	NA	genus.Lachnospiraceae.NK4A136.group	0.0145169	0.0116589	0.21341	922	0.758415
metab_100005864	methyl glucopyranoside (alpha + beta)		Xenobiotics	Food Component/Plant	genus.Lachnospiraceae.UCG.007	0.054348	0.0436491	0.213418	922	0.758428
metab_100006129	vanillactate		Amino Acid	Tyrosine Metabolism	family.Clostridiaceae	0.00727666	0.00584419	0.21342	922	0.758428
metab_273	cortisone		Lipid	Corticosteroids	order.Bacteroidales	0.0127176	0.0102139	0.213415	922	0.758428
metab_891	margarate (17:0)		Lipid	Long Chain Saturated Fatty Acid	genus.Prevotellaceae.NK3B31.group	0.0150714	0.0121044	0.213417	922	0.758428
metab_100015787	sphingomyelin (d18:1/19:0, d19:1/18:0)*		Lipid	Sphingomyelins	Species.hadrus	0.0149117	0.0119763	0.213425	922	0.75843
metab_297	sphingosine		Lipid	Sphingosines	Species.johnsonii	-0.0213624	0.0171572	0.213424	922	0.75843
metab_409	malate		Energy	TCA Cycle	Species.biformis	0.011793	0.00947155	0.213425	922	0.75843
metab_100020578	4-allylcatechol sulfate		Xenobiotics	Benzoate Metabolism	order.Izemoplasmatales	-0.0464876	0.0373369	0.213429	922	0.758435
metab_999912830	X - 12830		NA	NA	genus.Incertae.Sedis	-0.0318594	0.0255882	0.21343	922	0.758435
metab_999925790	X - 25790		NA	NA	Species.dentium	0.0311972	0.0250565	0.213433	922	0.758439
metab_100001262	gamma-glutamyl-epsilon-lysine		Peptide	Gamma-glutamyl Amino Acid	genus.Bifidobacterium	0.00521506	0.00418874	0.213453	922	0.758447
metab_100001270	myristoylcarnitine (C14)		Lipid	Fatty Acid Metabolism (Acyl Carnitine, Long Chain Saturated)	order.Izemoplasmatales	-0.0195434	0.0156971	0.213448	922	0.758447
metab_100002500	formiminoglutamate		Amino Acid	Histidine Metabolism	genus.Sellimonas	0.0138734	0.0111428	0.213439	922	0.758447
metab_100002769	argininate*		Amino Acid	Urea cycle; Arginine and Proline Metabolism	phylum.Cyanobacteria	-0.0190185	0.0152756	0.21345	922	0.758447
metab_100002769	argininate*		Amino Acid	Urea cycle; Arginine and Proline Metabolism	genus.Faecalitalea	-0.0305489	0.024537	0.213453	922	0.758447
metab_100004322	2-aminophenol sulfate		Xenobiotics	Food Component/Plant	genus.Prevotella_9	0.0135178	0.0108576	0.213457	922	0.758447
metab_100004328	sphingomyelin (d18:1/14:0, d16:1/16:0)*		Lipid	Sphingomyelins	Species.stercoris	-0.00823926	0.00661779	0.213453	922	0.758447
metab_100004329	sphingomyelin (d18:2/16:0, d18:1/16:1)*		Lipid	Sphingomyelins	Species.crossotus	-0.00705602	0.00566728	0.213443	922	0.758447
metab_100009069	1-(1-enyl-palmitoyl)-2-linoleoyl-GPE (P-16:0/18:2)*		Lipid	Plasmalogen	genus.Leuconostoc	-0.0338146	0.02716	0.213455	922	0.758447
metab_100020361	3-amino-2-piperidone		Amino Acid	Urea cycle; Arginine and Proline Metabolism	class.Negativicutes	-0.00768565	0.00617312	0.213453	922	0.758447
metab_252	succinate		Energy	TCA Cycle	Species.stercoris.1	-0.00766531	0.00615665	0.213443	922	0.758447
metab_533	urea		Amino Acid	Urea cycle; Arginine and Proline Metabolism	family.Carnobacteriaceae	-0.0265078	0.0212908	0.213447	922	0.758447
metab_917	asparagine		Amino Acid	Alanine and Aspartate Metabolism	genus.Solobacterium	-0.0106663	0.00856731	0.213458	922	0.758447
metab_999913431	X - 13431		NA	NA	family.Barnesiellaceae	-0.0135868	0.0109129	0.213453	922	0.758447
metab_100002367	2R,3R-dihydroxybutyrate		Lipid	Fatty Acid, Dihydroxy	Species.hadrus	0.0137947	0.0110801	0.213462	922	0.75845
metab_100006361	dopamine 3-O-sulfate		Amino Acid	Tyrosine Metabolism	class.Lentisphaeria	0.032726	0.026286	0.213461	922	0.75845
metab_999912812	X - 12812		NA	NA	Species.filiformis	-0.0471182	0.0378462	0.213464	922	0.75845
metab_100000656	1-stearoyl-GPI (18:0)		Lipid	Lysophospholipid	Species.intestinalis	-0.00775289	0.00622747	0.213478	922	0.758452
metab_100001395	1-linoleoyl-GPC (18:2)		Lipid	Lysophospholipid	Species.paraputrificum	-0.019659	0.0157911	0.213482	922	0.758452
metab_100006378	N-acetylkynurenine (2)		Amino Acid	Tryptophan Metabolism	genus.Dialister	0.00935827	0.00751688	0.213472	922	0.758452
metab_100009054	palmitoleoyl-oleoyl-glycerol (16:1/18:1) [2]*		Lipid	Diacylglycerol	genus.Mogibacterium	-0.0278815	0.0223951	0.213466	922	0.758452
metab_100015790	sphingomyelin (d18:2/21:0, d16:2/23:0)*		Lipid	Sphingomyelins	family.Bacillaceae	-0.0428149	0.0343911	0.213481	922	0.758452
metab_100020545	N2-acetyl,N6,N6-dimethyllysine		Amino Acid	Lysine Metabolism	genus.Butyricimonas	0.0274667	0.0220627	0.213482	922	0.758452
metab_100020975	3-hydroxy-2-methylpyridine sulfate		Xenobiotics	Chemical	genus.Enterorhabdus	0.0315726	0.02536	0.213469	922	0.758452
metab_407	lysine		Amino Acid	Lysine Metabolism	genus.Lachnospiraceae.UCG.004	-0.00751598	0.00603719	0.213479	922	0.758452
metab_849	caffeine		Xenobiotics	Xanthine Metabolism	genus.Lactonifactor	-0.0945406	0.0759383	0.213473	922	0.758452
metab_999921834	X - 21834		NA	NA	class.Negativicutes	-0.0188749	0.0151611	0.213475	922	0.758452
metab_999924947	X - 24947		NA	NA	genus.Desulfovibrio	0.0177365	0.0142466	0.213473	922	0.758452
metab_100001856	1-stearoyl-2-oleoyl-GPE (18:0/18:1)		Lipid	Phosphatidylethanolamine (PE)	family.Peptococcaceae	-0.014924	0.011988	0.21349	922	0.758473
metab_100000442	quinate		Xenobiotics	Food Component/Plant	Species.intestini	-0.0518814	0.0416748	0.213493	922	0.758475
metab_100004208	guaiacol sulfate		Xenobiotics	Benzoate Metabolism	genus.Papillibacter	-0.0471447	0.0378701	0.213494	922	0.758475
metab_999911787	X - 11787		NA	NA	family.Ruminococcaceae	0.0207633	0.0166787	0.213496	922	0.758477
metab_999912830	X - 12830		NA	NA	genus.Latilactobacillus	0.0352646	0.0283274	0.213499	922	0.758482
metab_100004542	2-aminoheptanoate		Lipid	Fatty Acid, Amino	genus.Subdoligranulum	0.015627	0.012553	0.213504	922	0.758493
metab_100020825	3-hydroxyhexanoylcarnitine (1)		Lipid	Fatty Acid Metabolism (Acyl Carnitine, Hydroxy)	genus.Colidextribacter	-0.00912702	0.00733173	0.213509	922	0.758506
metab_100002113	cysteine sulfinic acid		Amino Acid	Methionine, Cysteine, SAM and Taurine Metabolism	family.Puniceicoccaceae	-0.0340665	0.0273658	0.213513	922	0.758507
metab_100002989	oleoyl-linoleoyl-glycerol (18:1/18:2) [1]		Lipid	Diacylglycerol	family.Methanobacteriaceae	-0.0297222	0.023876	0.213512	922	0.758507
metab_100004541	acisoga		Amino Acid	Polyamine Metabolism	Species.massiliensis.8	0.0283295	0.0227573	0.213515	922	0.75851
metab_100002953	16-hydroxypalmitate		Lipid	Fatty Acid, Monohydroxy	Species.mutans	0.0128451	0.0103189	0.21353	922	0.758551
metab_100009406	palmitoleoylcarnitine (C16:1)*		Lipid	Fatty Acid Metabolism (Acyl Carnitine, Monounsaturated)	Species.ndongoniae	0.0273705	0.0219876	0.213529	922	0.758551
metab_501	salicylate		Xenobiotics	Drug - Topical Agents	Species.plautii	-0.0418241	0.033599	0.213533	922	0.758555
metab_100004541	acisoga		Amino Acid	Polyamine Metabolism	genus.Frisingicoccus	0.016454	0.0132184	0.21354	922	0.758573
metab_100009275	methylsuccinoylcarnitine		Amino Acid	Leucine, Isoleucine and Valine Metabolism	Species.hydrogenotrophica	-0.0269993	0.0216901	0.213543	922	0.758573
metab_999924462	X - 24462		NA	NA	Species.prausnitzii	0.0137809	0.0110709	0.213542	922	0.758573
metab_100001425	5,6-dihydrouridine		Nucleotide	Pyrimidine Metabolism, Uracil containing	family.Clostridiaceae	0.00471115	0.0037848	0.21355	922	0.758582
metab_100021530	S-carboxyethylcysteine		Amino Acid	Methionine, Cysteine, SAM and Taurine Metabolism	genus.Bilophila	-0.0198196	0.0159224	0.213547	922	0.758582
metab_2050	eicosapentaenoate (EPA; 20:5n3)		Lipid	Long Chain Polyunsaturated Fatty Acid (n3 and n6)	order.Monoglobales	-0.0183594	0.0147494	0.21355	922	0.758582
metab_100000665	docosahexaenoate (DHA; 22:6n3)		Lipid	Long Chain Polyunsaturated Fatty Acid (n3 and n6)	order.Oscillospirales	0.0639323	0.0513617	0.213553	922	0.758586
metab_100000963	homocitrulline		Amino Acid	Urea cycle; Arginine and Proline Metabolism	genus.Erysipelatoclostridium	0.0134314	0.0107906	0.213556	922	0.758587
metab_100001270	myristoylcarnitine (C14)		Lipid	Fatty Acid Metabolism (Acyl Carnitine, Long Chain Saturated)	Species.filiformis	-0.0195515	0.0157074	0.213559	922	0.758587
metab_100009264	glycochenodeoxycholate glucuronide (1)		Lipid	Primary Bile Acid Metabolism	order.Acholeplasmatales	-0.0346094	0.0278048	0.21356	922	0.758587
metab_407	lysine		Amino Acid	Lysine Metabolism	Species.aerofaciens	0.00843896	0.00677974	0.213558	922	0.758587
metab_100000295	tartarate		Xenobiotics	Food Component/Plant	genus.Bacteroides	-0.0265349	0.0213196	0.213598	922	0.758628
metab_100000665	docosahexaenoate (DHA; 22:6n3)		Lipid	Long Chain Polyunsaturated Fatty Acid (n3 and n6)	genus.Merdibacter	-0.0272378	0.021884	0.21359	922	0.758628
metab_100001551	1-arachidonoyl-GPC (20:4n6)*		Lipid	Lysophospholipid	order.Izemoplasmatales	-0.0226052	0.0181621	0.213593	922	0.758628
metab_100002873	1-lignoceroyl-GPC (24:0)		Lipid	Lysophospholipid	phylum.Proteobacteria	0.00872885	0.00701329	0.213601	922	0.758628
metab_100002875	1-(1-enyl-palmitoyl)-GPC (P-16:0)*		Lipid	Lysoplasmalogen	family.Pasteurellaceae	0.0146705	0.011787	0.213596	922	0.758628
metab_100005834	9-hydroxystearate		Lipid	Fatty Acid, Monohydroxy	order.Victivallales	0.0335255	0.0269357	0.213589	922	0.758628
metab_100006098	3-hydroxypyridine sulfate		Xenobiotics	Chemical	phylum.Cyanobacteria	0.0312369	0.025097	0.213589	922	0.758628
metab_100006282	umbelliferone sulfate		Xenobiotics	Food Component/Plant	family.Pseudomonadaceae	-0.0627325	0.0504008	0.21358	922	0.758628
metab_100010850	4-hydroxyphenylacetylglutamine		Peptide	Acetylated Peptides	genus.Solobacterium	0.0235945	0.0189573	0.213601	922	0.758628
metab_100020241	gamma-glutamylcitrulline*		Peptide	Gamma-glutamyl Amino Acid	order.Bifidobacteriales	0.00736297	0.00591583	0.213599	922	0.758628
metab_100020262	glutamine conjugate of C6H10O2 (2)*		Partially Characterized Molecules	Partially Characterized Molecules	genus.Citrobacter	0.0568515	0.045676	0.213581	922	0.758628
metab_100020414	6-bromotryptophan		Amino Acid	Tryptophan Metabolism	class.Clostridia	0.027715	0.022267	0.213582	922	0.758628
metab_100021839	2-methoxyhydroquinone sulfate (1)		Xenobiotics	Benzoate Metabolism	genus.Oscillibacter	0.0211276	0.0169753	0.213602	922	0.758628
metab_266	cholesterol		Lipid	Sterol	genus.Dialister	-0.0058168	0.00467349	0.213593	922	0.758628
metab_432	nicotinamide		Cofactors and Vitamins	Nicotinate and Nicotinamide Metabolism	Species.crossotus	-0.00736726	0.00591909	0.213585	922	0.758628
metab_999912844	X - 12844		NA	NA	Species.excrementihominis	-0.0155697	0.0125095	0.213595	922	0.758628
metab_999923782	X - 23782		NA	NA	family.Atopobiaceae	-0.0200275	0.016091	0.213592	922	0.758628
metab_999924344	X - 24344		NA	NA	Species.isoflavoniconvertens	0.0293378	0.0235716	0.213597	922	0.758628
metab_999925936	X - 25936		NA	NA	order.Bacillales	0.0429041	0.0344703	0.213581	922	0.758628
metab_100021104	pregnenetriol disulfate*		Lipid	Pregnenolone Steroids	order.Lactobacillales	-0.0146927	0.0118052	0.213608	922	0.758637
metab_999922509	X - 22509		NA	NA	Species.wadsworthia	0.0273863	0.0220041	0.213608	922	0.758637
metab_100005391	3-(3-hydroxyphenyl)propionate sulfate		Xenobiotics	Benzoate Metabolism	genus.Ruminococcus	-0.0234946	0.0188774	0.21361	922	0.758638
metab_100001055	isobutyrylcarnitine (C4)		Amino Acid	Leucine, Isoleucine and Valine Metabolism	genus.Intestinimonas	0.0138582	0.0111349	0.213616	922	0.758648
metab_100001208	1-methyl-4-imidazoleacetate		Amino Acid	Histidine Metabolism	genus.Prevotella	-0.0216494	0.0173951	0.213619	922	0.758648
metab_100004634	3-methoxytyramine sulfate		Amino Acid	Tyrosine Metabolism	Species.secunda	-0.0209571	0.0168389	0.21362	922	0.758648
metab_100008921	1-palmitoyl-2-stearoyl-GPC (16:0/18:0)		Lipid	Phosphatidylcholine (PC)	genus.CAG.873	0.0114934	0.00923493	0.213623	922	0.758648
metab_999917335	X - 17335		NA	NA	Species.catus	0.00926841	0.00744716	0.213623	922	0.758648
metab_999925790	X - 25790		NA	NA	genus.Pygmaiobacter	-0.0362473	0.0291245	0.213621	922	0.758648
metab_100000463	indolelactate		Amino Acid	Tryptophan Metabolism	family.Saccharimonadaceae	0.0160082	0.0128632	0.213644	922	0.758649
metab_100000846	erythritol		Xenobiotics	Food Component/Plant	Species.catus	-0.00898989	0.00722354	0.213633	922	0.758649
metab_100001051	1-methylhistidine		Amino Acid	Histidine Metabolism	genus.Veillonella	-0.0126187	0.0101395	0.21364	922	0.758649
metab_100001571	1-arachidonoyl-GPE (20:4n6)*		Lipid	Lysophospholipid	family.Hungateiclostridiaceae	0.0246721	0.019825	0.213644	922	0.758649
metab_100001571	1-arachidonoyl-GPE (20:4n6)*		Lipid	Lysophospholipid	genus.Lachnospiraceae.UCG.009	-0.0209605	0.0168419	0.213626	922	0.758649
metab_100002500	formiminoglutamate		Amino Acid	Histidine Metabolism	genus.Lachnospiraceae.AC2044.group	-0.013161	0.0105751	0.213637	922	0.758649
metab_100002761	androsterone glucuronide		Lipid	Androgenic Steroids	genus.Marvinbryantia	0.0142967	0.0114879	0.213643	922	0.758649
metab_100006282	umbelliferone sulfate		Xenobiotics	Food Component/Plant	Species.lenta	-0.035774	0.0287446	0.213627	922	0.758649
metab_100010942	linoleoyl-linoleoyl-glycerol (18:2/18:2) [2]*		Lipid	Diacylglycerol	class.Verrucomicrobiae	0.0151559	0.0121779	0.21363	922	0.758649
metab_100020361	3-amino-2-piperidone		Amino Acid	Urea cycle; Arginine and Proline Metabolism	genus.Dielma	-0.0376693	0.0302684	0.213641	922	0.758649
metab_100020427	1-carboxyethylisoleucine	N-lactoyl isoleucine	Amino Acid	Leucine, Isoleucine and Valine Metabolism	genus.Faecalicoccus	0.040915	0.0328759	0.213633	922	0.758649
metab_100021711	decadienedioic acid (C10:2-DC)**		Lipid	Fatty Acid, Dicarboxylate	genus.Sutterella	-0.0176001	0.014142	0.213635	922	0.758649
metab_999910458	X - 10458		NA	NA	genus.Merdibacter	-0.0174358	0.0140103	0.213642	922	0.758649
metab_1094	thyroxine		Amino Acid	Tyrosine Metabolism	Species.dentium	0.0190122	0.0152771	0.213647	922	0.758652
metab_1140	gamma-glutamylglutamine		Peptide	Gamma-glutamyl Amino Acid	family.Pseudomonadaceae	-0.0225814	0.0181453	0.213651	922	0.758661
metab_100001300	alpha-hydroxyisovalerate		Amino Acid	Leucine, Isoleucine and Valine Metabolism	order.Peptostreptococcales.Tissierellales	-0.0175223	0.0140801	0.213655	922	0.758663
metab_100010936	oleoyl-arachidonoyl-glycerol (18:1/20:4) [1]*		Lipid	Diacylglycerol	Species.bacterium.1	-0.0105103	0.00844563	0.213656	922	0.758663
metab_192	N-acetylputrescine		Amino Acid	Polyamine Metabolism	order.Micrococcales	-0.0329519	0.0264788	0.213657	922	0.758663
metab_100008957	sphingomyelin (d18:2/24:1, d18:1/24:2)*		Lipid	Sphingomyelins	Species.caccae	-0.00653744	0.00525328	0.213663	922	0.758672
metab_999911444	X - 11444		NA	NA	genus.Victivallis	-0.0333298	0.0267828	0.213662	922	0.758672
metab_1268	gamma-glutamylleucine		Peptide	Gamma-glutamyl Amino Acid	genus.Peptococcus	-0.00693629	0.00557382	0.213665	922	0.758674
metab_504	serotonin		Amino Acid	Tryptophan Metabolism	Species.rubiinfantis	-0.050845	0.0408578	0.213666	922	0.758674
metab_452	palmitoleate (16:1n7)		Lipid	Long Chain Monounsaturated Fatty Acid	Species.piger	0.0431469	0.0346719	0.213668	922	0.758675
metab_100004110	3-methyl catechol sulfate (2)		Xenobiotics	Benzoate Metabolism	family.Micrococcaceae	-0.0696788	0.0559928	0.213671	922	0.758681
metab_100006296	sphingomyelin (d18:1/22:2, d18:2/22:1, d16:1/24:2)*		Lipid	Sphingomyelins	family.Acidaminococcaceae	-0.00664949	0.00534345	0.213674	922	0.758684
metab_999924241	X - 24241		NA	NA	genus.Parabacteroides	0.0165414	0.0132925	0.213676	922	0.758685
metab_100001229	stearidonate (18:4n3)		Lipid	Long Chain Polyunsaturated Fatty Acid (n3 and n6)	genus.Enterobacter	-0.0462658	0.0371791	0.21368	922	0.758692
metab_100001051	1-methylhistidine		Amino Acid	Histidine Metabolism	Species.cutis	0.0300256	0.0241292	0.213692	922	0.758695
metab_100001257	N-acetylasparagine		Amino Acid	Alanine and Aspartate Metabolism	genus.Faecalibacterium	0.0180017	0.0144665	0.21369	922	0.758695
metab_100001398	3,7-dimethylurate		Xenobiotics	Xanthine Metabolism	Species.anginosus	0.0711008	0.0571377	0.213689	922	0.758695
metab_100001501	oleoylcarnitine (C18:1)		Lipid	Fatty Acid Metabolism (Acyl Carnitine, Monounsaturated)	genus.Anaerofilum	-0.0215271	0.0172995	0.213689	922	0.758695
metab_100015833	arachidoylcarnitine (C20)*		Lipid	Fatty Acid Metabolism (Acyl Carnitine, Long Chain Saturated)	family.Hungateiclostridiaceae	0.0226542	0.0182054	0.213691	922	0.758695
metab_480	proline		Amino Acid	Urea cycle; Arginine and Proline Metabolism	genus.Lachnospiraceae.UCG.004	-0.00703531	0.00565368	0.213688	922	0.758695
metab_999923665	X - 23665		NA	NA	family.Family.XI	-0.0394432	0.031697	0.213686	922	0.758695
metab_100021198	picolinoylglycine		Lipid	Fatty Acid Metabolism (Acyl Glycine)	Species.johnsonii	-0.0184406	0.0148193	0.213695	922	0.7587
metab_100001054	butyrylcarnitine (C4)		Lipid	Fatty Acid Metabolism (also BCAA Metabolism)	genus.Epulopiscium	-0.0338668	0.0272171	0.213711	922	0.758705
metab_100002029	androstenediol (3beta,17beta) monosulfate (2)		Lipid	Androgenic Steroids	order.Erysipelotrichales	0.0223781	0.0179838	0.213699	922	0.758705
metab_100002185	indole-3-carboxylate		Amino Acid	Tryptophan Metabolism	genus.Prevotella_7	-0.00986971	0.00793183	0.213711	922	0.758705
metab_100002990	oleoyl-linoleoyl-glycerol (18:1/18:2) [2]		Lipid	Diacylglycerol	order.Lachnospirales	0.0422529	0.0339567	0.213711	922	0.758705
metab_100015839	dihomo-linoleoylcarnitine (C20:2)*		Lipid	Fatty Acid Metabolism (Acyl Carnitine, Polyunsaturated)	family.Hafniaceae	-0.0227558	0.0182878	0.213711	922	0.758705
metab_100020351	N-carbamoylvaline		Amino Acid	Leucine, Isoleucine and Valine Metabolism	Species.shahii	-0.00897391	0.00721185	0.213707	922	0.758705
metab_100021141	3-hydroxydecanoylcarnitine		Lipid	Fatty Acid Metabolism (Acyl Carnitine, Hydroxy)	genus.CAG.873	0.0179733	0.0144441	0.213705	922	0.758705
metab_1094	thyroxine		Amino Acid	Tyrosine Metabolism	Species.justesenii	0.0315472	0.0253526	0.213704	922	0.758705
metab_999911850	X - 11850		NA	NA	genus.Bilophila	-0.0511375	0.0410962	0.213703	922	0.758705
metab_100001562	2-palmitoyl-GPC (16:0)*		Lipid	Lysophospholipid	Species.bartlettii	0.00633842	0.00509403	0.213723	922	0.758718
metab_100006296	sphingomyelin (d18:1/22:2, d18:2/22:1, d16:1/24:2)*		Lipid	Sphingomyelins	family.Methanobacteriaceae	-0.0199615	0.0160425	0.213721	922	0.758718
metab_1090	bilirubin (Z,Z)		Cofactors and Vitamins	Hemoglobin and Porphyrin Metabolism	family.Coriobacteriales.Incertae.Sedis	0.0108604	0.00872816	0.213721	922	0.758718
metab_535	uridine		Nucleotide	Pyrimidine Metabolism, Uracil containing	genus.Lachnospiraceae.UCG.001	0.0047125	0.00378732	0.213723	922	0.758718
metab_537	trans-urocanate		Amino Acid	Histidine Metabolism	order.DTU014	0.036329	0.0291966	0.213722	922	0.758718
metab_100000997	3-hydroxydecanoate		Lipid	Fatty Acid, Monohydroxy	class.Bacteroidia	0.0211898	0.0170299	0.21373	922	0.758729
metab_100001051	1-methylhistidine		Amino Acid	Histidine Metabolism	genus.Coprobacter	-0.0132922	0.0106828	0.21373	922	0.758729
metab_100001287	epiandrosterone sulfate		Lipid	Androgenic Steroids	genus.Epulopiscium	-0.0412314	0.0331378	0.213739	922	0.758729
metab_100002027	androstenediol (3alpha, 17alpha) monosulfate (3)		Lipid	Androgenic Steroids	Species.porcorum	-0.0418156	0.0336073	0.213739	922	0.758729
metab_100004089	2-hydroxydecanoate		Lipid	Fatty Acid, Monohydroxy	Species.catus	0.0101758	0.00817827	0.213736	922	0.758729
metab_100004299	N-acetyl-1-methylhistidine*		Amino Acid	Histidine Metabolism	Species.togonis	-0.03564	0.0286435	0.213731	922	0.758729
metab_100020478	dodecadienoate (12:2)*		Lipid	Fatty Acid, Dicarboxylate	Species.funiformis	0.0262197	0.0210727	0.213734	922	0.758729
metab_100021711	decadienedioic acid (C10:2-DC)**		Lipid	Fatty Acid, Dicarboxylate	genus.Cloacibacillus	-0.0457459	0.0367658	0.213735	922	0.758729
metab_100009026	behenoyl dihydrosphingomyelin (d18:0/22:0)*		Lipid	Dihydrosphingomyelins	genus.Anaerostipes	0.0164516	0.0132224	0.213746	922	0.758741
metab_100010916	palmitoyl-oleoyl-glycerol (16:0/18:1) [1]*		Lipid	Diacylglycerol	Species.prausnitzii	0.0204726	0.0164541	0.213744	922	0.758741
metab_100001126	gamma-glutamylvaline		Peptide	Gamma-glutamyl Amino Acid	genus..Eubacterium..ventriosum.group	0.0106248	0.00853949	0.213754	922	0.758763
metab_100002367	2R,3R-dihydroxybutyrate		Lipid	Fatty Acid, Dihydroxy	genus.Enterobacter	-0.0314478	0.0252757	0.213756	922	0.758765
metab_100021104	pregnenetriol disulfate*		Lipid	Pregnenolone Steroids	phylum.Synergistota	-0.0394745	0.0317273	0.21376	922	0.758769
metab_893	arachidate (20:0)		Lipid	Long Chain Saturated Fatty Acid	genus.Holdemanella	-0.00565353	0.00454396	0.213759	922	0.758769
metab_100000258	glycerol 3-phosphate		Lipid	Glycerolipid Metabolism	genus.Prevotella_7	-0.00899847	0.00723252	0.213765	922	0.758781
metab_999921339	X - 21339		NA	NA	family.Ruminococcaceae	0.0493148	0.0396369	0.213767	922	0.758781
metab_100001145	3-hydroxysebacate		Lipid	Fatty Acid, Monohydroxy	genus.Lachnospiraceae.NK4A136.group	0.0151628	0.0121872	0.21377	922	0.758784
metab_999911849	X - 11849		NA	NA	genus.CAG.873	0.040488	0.0325426	0.213771	922	0.758784
metab_100001040	1-linoleoylglycerol (18:2)		Lipid	Monoacylglycerol	Species.parvulum	-0.0574283	0.0461591	0.213777	922	0.758799
metab_100001468	N1-Methyl-2-pyridone-5-carboxamide		Cofactors and Vitamins	Nicotinate and Nicotinamide Metabolism	Species.longum	-0.00762651	0.00612999	0.213779	922	0.758801
metab_999921339	X - 21339		NA	NA	Species.ovatus	0.0154326	0.0124045	0.213785	922	0.758815
metab_100002749	S-methylcysteine		Amino Acid	Methionine, Cysteine, SAM and Taurine Metabolism	Species.intestinalis.1	0.0157213	0.0126367	0.213791	922	0.75882
metab_100015731	N-palmitoyl-heptadecasphingosine (d17:1/16:0)*		Lipid	Ceramides	genus.Bifidobacterium	-0.00714778	0.00574534	0.213791	922	0.75882
metab_999923639	X - 23639		NA	NA	phylum.Synergistota	-0.0241485	0.0194104	0.213789	922	0.75882
metab_100001022	threonate		Cofactors and Vitamins	Ascorbate and Aldarate Metabolism	genus.Lactonifactor	-0.0407711	0.0327718	0.213793	922	0.758821
metab_999911381	X - 11381		NA	NA	class.Negativicutes	-0.00937838	0.00753837	0.213796	922	0.758824
metab_144	4-hydroxyphenylacetate		Amino Acid	Phenylalanine Metabolism	Species.stercoris.1	-0.0134586	0.0108181	0.213797	922	0.758824
metab_100006293	sphingomyelin (d18:1/20:2, d18:2/20:1, d16:1/22:2)*		Lipid	Sphingomyelins	family.Hungateiclostridiaceae	-0.0258636	0.0207896	0.213802	922	0.758836
metab_100000007	carnitine		Lipid	Carnitine Metabolism	Species.pleomorphus	0.0298366	0.0239833	0.213807	922	0.758837
metab_100002462	5-(galactosylhydroxy)-L-lysine		Amino Acid	Lysine Metabolism	Species.finegoldii.1	-0.0154429	0.0124133	0.213804	922	0.758837
metab_330	fumarate		Energy	TCA Cycle	class.Methanobacteria	-0.0204853	0.0164666	0.213809	922	0.758837
metab_999912844	X - 12844		NA	NA	genus.Pseudomonas	-0.0298227	0.0239723	0.213809	922	0.758837
metab_100001104	N-acetyltyrosine		Amino Acid	Tyrosine Metabolism	order.Coriobacteriales	0.00944662	0.00759372	0.213826	922	0.758845
metab_100001412	N2,N2-dimethylguanosine		Nucleotide	Purine Metabolism, Guanine containing	genus.Lachnospiraceae.UCG.010	-0.0073931	0.00594285	0.213815	922	0.758845
metab_100001562	2-palmitoyl-GPC (16:0)*		Lipid	Lysophospholipid	family.Erysipelotrichaceae	-0.00826482	0.00664374	0.213827	922	0.758845
metab_100002259	cis-4-decenoylcarnitine (C10:1)		Lipid	Fatty Acid Metabolism (Acyl Carnitine, Monounsaturated)	Species.uniformis	-0.0108321	0.00870736	0.213823	922	0.758845
metab_100002679	gamma-carboxyglutamate		Amino Acid	Glutamate Metabolism	Species.animalis	0.018135	0.0145779	0.213826	922	0.758845
metab_100020204	N-acetyl-2-aminooctanoate*		Lipid	Fatty Acid, Amino	Species.bacterium	-0.0102237	0.00821835	0.213824	922	0.758845
metab_100021198	picolinoylglycine		Lipid	Fatty Acid Metabolism (Acyl Glycine)	order.Peptostreptococcales.Tissierellales	0.0149588	0.0120246	0.213821	922	0.758845
metab_1268	gamma-glutamylleucine		Peptide	Gamma-glutamyl Amino Acid	Species.bartlettii	0.00474654	0.00381555	0.213828	922	0.758845
metab_1539	1-palmitoyl-2-oleoyl-GPC (16:0/18:1)		Lipid	Phosphatidylcholine (PC)	order.Desulfovibrionales	-0.00640174	0.00514601	0.21382	922	0.758845
metab_302	deoxycholate		Lipid	Secondary Bile Acid Metabolism	genus.Streptococcus	0.0173021	0.0139082	0.213818	922	0.758845
metab_100020425	1-carboxyethylleucine	N-lactoyl leucine	Amino Acid	Leucine, Isoleucine and Valine Metabolism	genus.Sanguibacteroides	0.0383088	0.0307951	0.213831	922	0.75885
metab_1128	2-aminobutyrate		Amino Acid	Glutathione Metabolism	Species.scindens	-0.0376172	0.0302392	0.213833	922	0.758851
metab_35	S-1-pyrroline-5-carboxylate		Amino Acid	Glutamate Metabolism	class.Cyanobacteriia	0.0291741	0.0234523	0.213837	922	0.758858
metab_100001277	10-nonadecenoate (19:1n9)		Lipid	Long Chain Monounsaturated Fatty Acid	genus.Klebsiella	0.0201636	0.0162091	0.213839	922	0.758862
metab_100001403	5-acetylamino-6-amino-3-methyluracil		Xenobiotics	Xanthine Metabolism	Species.glucerasea	-0.0442038	0.0355347	0.213841	922	0.758862
metab_100015735	ceramide (d18:1/14:0, d16:1/16:0)*		Lipid	Ceramides	Species.sanguinis	0.00865345	0.00695638	0.213843	922	0.758863
metab_100001994	androstenediol (3beta,17beta) disulfate (2)		Lipid	Androgenic Steroids	genus.Alistipes	0.0145855	0.0117252	0.213849	922	0.758874
metab_100002122	3-hydroxyhippurate		Xenobiotics	Benzoate Metabolism	Species.obesi	-0.0286888	0.0230634	0.213861	922	0.758874
metab_100002875	1-(1-enyl-palmitoyl)-GPC (P-16:0)*		Lipid	Lysoplasmalogen	Species.tayi	0.0185784	0.0149355	0.213862	922	0.758874
metab_100006294	behenoyl sphingomyelin (d18:1/22:0)*		Lipid	Sphingomyelins	family.Coriobacteriales.Incertae.Sedis	0.00971618	0.00781102	0.213862	922	0.758874
metab_100015623	lactosyl-N-behenoyl-sphingosine (d18:1/22:0)*		Lipid	Lactosylceramides (LCER)	genus.Parasutterella	-0.00859362	0.00690852	0.213858	922	0.758874
metab_100019892	2-hydroxyarachidate*		Lipid	Fatty Acid, Monohydroxy	Species.wadsworthensis	0.00826018	0.00664043	0.213856	922	0.758874
metab_100021198	picolinoylglycine		Lipid	Fatty Acid Metabolism (Acyl Glycine)	family.Victivallaceae	-0.0267067	0.0214699	0.21386	922	0.758874
metab_111	3-hydroxyisobutyrate		Amino Acid	Leucine, Isoleucine and Valine Metabolism	phylum.Bacteroidota	0.0201762	0.0162197	0.213851	922	0.758874
metab_999918886	X - 18886		NA	NA	genus.Family.XIII.AD3011.group	-0.0140988	0.0113343	0.213862	922	0.758874
metab_999924949	X - 24949		NA	NA	genus.Ruminococcus	-0.0140523	0.0112968	0.213857	922	0.758874
metab_100000707	maleate		Lipid	Fatty Acid, Dicarboxylate	order.Verrucomicrobiales	0.0150775	0.0121213	0.21387	922	0.758892
metab_100001279	hyocholate		Lipid	Secondary Bile Acid Metabolism	Species.wadsworthia	-0.0203537	0.016363	0.213871	922	0.758892
metab_100001577	N-acetylcitrulline		Amino Acid	Urea cycle; Arginine and Proline Metabolism	family.Streptococcaceae	0.0148687	0.0119536	0.213876	922	0.758905
metab_999917612	X - 17612		NA	NA	genus.Tyzzerella	-0.0168486	0.0135454	0.21388	922	0.758912
metab_100001266	N-acetylarginine		Amino Acid	Urea cycle; Arginine and Proline Metabolism	genus.Methanobrevibacter	-0.0252128	0.0202701	0.213887	922	0.758931
metab_100001755	4-vinylphenol sulfate		Xenobiotics	Benzoate Metabolism	order.Izemoplasmatales	-0.0433353	0.0348401	0.213888	922	0.758931
metab_999917010	X - 17010		NA	NA	Species.wadsworthia	0.0139037	0.0111783	0.213895	922	0.758949
metab_1239	2-hydroxystearate		Lipid	Fatty Acid, Monohydroxy	order.Erysipelotrichales	-0.0114331	0.00919213	0.213903	922	0.758971
metab_100015962	N,N,N-trimethyl-5-aminovalerate		Amino Acid	Lysine Metabolism	Species.massiliensis	0.012697	0.0102084	0.213907	922	0.758981
metab_100001359	aconitate [cis or trans]		Energy	TCA Cycle	genus.Ruminiclostridium	0.0180532	0.0145154	0.213926	922	0.759
metab_100001405	1-methylxanthine		Xenobiotics	Xanthine Metabolism	order.DTU014	-0.0616618	0.0495777	0.213922	922	0.759
metab_100001593	glutarylcarnitine (C5-DC)		Amino Acid	Lysine Metabolism	Species.equolifaciens	0.0215026	0.0172886	0.213923	922	0.759
metab_100002951	eicosanedioate (C20-DC)		Lipid	Fatty Acid, Dicarboxylate	Species.uniformis	-0.00881218	0.00708523	0.213923	922	0.759
metab_100003169	isoleucylglycine		Peptide	Dipeptide	family.Acholeplasmataceae	-0.0117734	0.00946598	0.213915	922	0.759
metab_100019794	hydroxy-CMPF*		Lipid	Fatty Acid, Dicarboxylate	Species.parainfluenzae	0.0499945	0.0401964	0.213917	922	0.759
metab_100022041	N,N-dimethyl-pro-pro		Peptide	Modified Peptides	Species.plebeius	-0.0135648	0.0109065	0.213926	922	0.759
metab_480	proline		Amino Acid	Urea cycle; Arginine and Proline Metabolism	genus.Intestinibacter	0.00571088	0.00459165	0.213918	922	0.759
metab_100004111	4-methylcatechol sulfate		Xenobiotics	Benzoate Metabolism	genus.Coprococcus	0.027111	0.0217983	0.213931	922	0.759003
metab_100010917	palmitoyl-oleoyl-glycerol (16:0/18:1) [2]*		Lipid	Diacylglycerol	genus.Ruminiclostridium	0.0401295	0.0322658	0.213931	922	0.759003
metab_999925265	X - 25265		NA	NA	order.Burkholderiales	0.00786026	0.00631994	0.213929	922	0.759003
metab_100001197	10-undecenoate (11:1n1)		Lipid	Medium Chain Fatty Acid	Species.succinatiphilus	-0.0353033	0.0283874	0.213965	922	0.759022
metab_100001334	N-acetylproline		Amino Acid	Urea cycle; Arginine and Proline Metabolism	Species.vulgatus	-0.00758694	0.00610064	0.213964	922	0.759022
metab_100001397	1,3,7-trimethylurate		Xenobiotics	Xanthine Metabolism	genus.Oribacterium	-0.0470052	0.0377972	0.213969	922	0.759022
metab_100001399	1,7-dimethylurate		Xenobiotics	Xanthine Metabolism	class.Actinobacteria	0.0156467	0.0125812	0.213953	922	0.759022
metab_100001590	isobutyrylglycine		Amino Acid	Leucine, Isoleucine and Valine Metabolism	family.Hungateiclostridiaceae	-0.0293212	0.0235772	0.213966	922	0.759022
metab_100004227	2-aminooctanoate		Lipid	Fatty Acid, Amino	Species.coprocola	-0.0128182	0.0103067	0.213949	922	0.759022
metab_100006296	sphingomyelin (d18:1/22:2, d18:2/22:1, d16:1/24:2)*		Lipid	Sphingomyelins	genus.Anaerostipes	0.0126821	0.0101977	0.213964	922	0.759022
metab_100008980	1-stearoyl-2-linoleoyl-GPC (18:0/18:2)*		Lipid	Phosphatidylcholine (PC)	order.Izemoplasmatales	-0.0115258	0.00926757	0.213948	922	0.759022
metab_100009014	1-(1-enyl-palmitoyl)-2-arachidonoyl-GPC (P-16:0/20:4)*		Lipid	Plasmalogen	class.Verrucomicrobiae	-0.00670541	0.00539178	0.213962	922	0.759022
metab_100015684	myristoyl-linoleoyl-glycerol (14:0/18:2) [2]*		Lipid	Diacylglycerol	Species.bacterium.2	-0.0167016	0.013429	0.213939	922	0.759022
metab_100015735	ceramide (d18:1/14:0, d16:1/16:0)*		Lipid	Ceramides	order.Methanobacteriales	-0.0235536	0.0189396	0.21397	922	0.759022
metab_100019972	dodecenedioate (C12:1-DC)*		Lipid	Fatty Acid, Dicarboxylate	genus.Parasutterella	-0.011246	0.0090429	0.213964	922	0.759022
metab_100021103	pregnenetriol sulfate*		Lipid	Pregnenolone Steroids	genus.Sanguibacteroides	-0.046338	0.0372591	0.21395	922	0.759022
metab_100022127	tetrahydrocortisone glucuronide (5)		Lipid	Corticosteroids	Species.prausnitzii	0.0145672	0.0117131	0.21395	922	0.759022
metab_1001	trans-4-hydroxyproline		Amino Acid	Urea cycle; Arginine and Proline Metabolism	Species.shahii	-0.0104391	0.00839409	0.213967	922	0.759022
metab_212	5-methylthioadenosine (MTA)		Amino Acid	Polyamine Metabolism	genus.HT002	0.0310207	0.0249433	0.213958	922	0.759022
metab_452	palmitoleate (16:1n7)		Lipid	Long Chain Monounsaturated Fatty Acid	genus.Coprococcus	-0.0218134	0.0175396	0.21395	922	0.759022
metab_917	asparagine		Amino Acid	Alanine and Aspartate Metabolism	genus.Ligilactobacillus	-0.00793005	0.00637661	0.213968	922	0.759022
metab_999918913	X - 18913		NA	NA	Species.edouardi	-0.00972674	0.00782108	0.213953	922	0.759022
metab_999923974	X - 23974		NA	NA	genus.TM7x	-0.0124346	0.00999826	0.213946	922	0.759022
metab_999912456	X - 12456		NA	NA	family.Bifidobacteriaceae	-0.0119978	0.00964767	0.213978	922	0.759045
metab_100021502	(2 or 3)-decenoate (10:1n7 or n8)		Lipid	Medium Chain Fatty Acid	family.Victivallaceae	0.0353166	0.0283991	0.213982	922	0.759052
metab_100000463	indolelactate		Amino Acid	Tryptophan Metabolism	Species.stercoris.1	-0.00928149	0.00746406	0.214015	922	0.759073
metab_100000706	alpha-hydroxyisocaproate		Amino Acid	Leucine, Isoleucine and Valine Metabolism	genus.Candidatus.Soleaferrea	0.0134604	0.0108241	0.21399	922	0.759073
metab_100001197	10-undecenoate (11:1n1)		Lipid	Medium Chain Fatty Acid	genus.Terrisporobacter	0.00944076	0.00759218	0.214017	922	0.759073
metab_100001485	gamma-glutamylisoleucine*		Peptide	Gamma-glutamyl Amino Acid	genus.Coprobacter	-0.0126973	0.0102108	0.214006	922	0.759073
metab_100001731	indoleacetylglutamine		Amino Acid	Tryptophan Metabolism	Species.pleomorphus	0.0653709	0.0525684	0.213997	922	0.759073
metab_100002749	S-methylcysteine		Amino Acid	Methionine, Cysteine, SAM and Taurine Metabolism	order.Peptostreptococcales.Tissierellales	0.0175766	0.0141344	0.214001	922	0.759073
metab_100005391	3-(3-hydroxyphenyl)propionate sulfate		Xenobiotics	Benzoate Metabolism	Species.intestinihominis	0.0403654	0.0324607	0.214006	922	0.759073
metab_100009329	ascorbic acid 2-sulfate		Cofactors and Vitamins	Ascorbate and Aldarate Metabolism	genus.Eisenbergiella	-0.0157272	0.0126469	0.213991	922	0.759073
metab_100015962	N,N,N-trimethyl-5-aminovalerate		Amino Acid	Lysine Metabolism	genus.Dorea	0.0153219	0.0123214	0.214002	922	0.759073
metab_1221	creatine		Amino Acid	Creatine Metabolism	genus..Ruminococcus..torques.group	0.0166536	0.0133926	0.214013	922	0.759073
metab_1224	cys-gly, oxidized		Amino Acid	Glutathione Metabolism	genus.Acetanaerobacterium	0.0455807	0.0366546	0.214004	922	0.759073
metab_144	4-hydroxyphenylacetate		Amino Acid	Phenylalanine Metabolism	Species.ndongoniae	-0.0347318	0.0279302	0.214004	922	0.759073
metab_240	3-(4-hydroxyphenyl)lactate		Amino Acid	Tyrosine Metabolism	genus.UC5.1.2E3	-0.0118955	0.00956628	0.214017	922	0.759073
metab_330	fumarate		Energy	TCA Cycle	genus.Coriobacteriaceae.UCG.002	-0.0266337	0.0214178	0.214	922	0.759073
metab_504	serotonin		Amino Acid	Tryptophan Metabolism	Species.finegoldii.1	-0.0242112	0.0194703	0.214014	922	0.759073
metab_999912306	X - 12306		NA	NA	order.Synergistales	-0.0481715	0.038739	0.214016	922	0.759073
metab_999912849	X - 12849		NA	NA	genus.NK4A214.group	0.0253366	0.0203754	0.214015	922	0.759073
metab_999921829	X - 21829		NA	NA	phylum.Firmicutes	-0.0396678	0.0318999	0.214009	922	0.759073
metab_100001399	1,7-dimethylurate		Xenobiotics	Xanthine Metabolism	genus.Oribacterium	-0.0394404	0.0317179	0.21402	922	0.759078
metab_100001051	1-methylhistidine		Amino Acid	Histidine Metabolism	genus..Ruminococcus..gnavus.group	-0.00841874	0.00677049	0.214031	922	0.759082
metab_100001396	7-methylxanthine		Xenobiotics	Xanthine Metabolism	Species.urinimassiliense	-0.0881568	0.0708984	0.214039	922	0.759082
metab_100001485	gamma-glutamylisoleucine*		Peptide	Gamma-glutamyl Amino Acid	genus.Anaeroplasma	-0.0148147	0.0119145	0.214044	922	0.759082
metab_100001882	glycosyl-N-stearoyl-sphingosine (d18:1/18:0)		Lipid	Hexosylceramides (HCER)	Species.funiformis	-0.0183983	0.0147966	0.214044	922	0.759082
metab_100009407	pimeloylcarnitine/3-methyladipoylcarnitine (C7-DC)		Lipid	Fatty Acid Metabolism (Acyl Carnitine, Dicarboxylate)	genus.Lachnospiraceae.UCG.009	-0.0265611	0.0213611	0.214036	922	0.759082
metab_100010895	2'-O-methylcytidine		Nucleotide	Pyrimidine Metabolism, Cytidine containing	Species.stercoris.1	-0.00927667	0.00746064	0.214043	922	0.759082
metab_100015962	N,N,N-trimethyl-5-aminovalerate		Amino Acid	Lysine Metabolism	order.Clostridia.UCG.014	-0.00878918	0.00706851	0.214038	922	0.759082
metab_100020371	N,N-dimethylalanine		Amino Acid	Alanine and Aspartate Metabolism	order.Lactobacillales	-0.0169813	0.0136566	0.21403	922	0.759082
metab_1526	1-palmitoyl-2-oleoyl-GPE (16:0/18:1)		Lipid	Phosphatidylethanolamine (PE)	Species.cutis	0.0420925	0.033852	0.214038	922	0.759082
metab_356	cortisol		Lipid	Corticosteroids	family.Pseudomonadaceae	-0.0220014	0.0176942	0.21404	922	0.759082
metab_477	pristanate		Lipid	Fatty Acid, Branched	genus.Agathobacter	-0.0164041	0.0131927	0.21404	922	0.759082
metab_999911299	X - 11299		NA	NA	Species.obesi	0.0295544	0.023768	0.21403	922	0.759082
metab_999911787	X - 11787		NA	NA	Species.faecis	0.00757543	0.00609243	0.214042	922	0.759082
metab_999912740	X - 12740		NA	NA	Species.biformis	-0.0553602	0.0445216	0.214031	922	0.759082
metab_100002024	5alpha-androstan-3beta,17beta-diol monosulfate (2)		Lipid	Androgenic Steroids	genus.Sanguibacteroides	-0.0672208	0.054062	0.214047	922	0.759087
metab_100000846	erythritol		Xenobiotics	Food Component/Plant	genus.Acetanaerobacterium	0.0337325	0.0271302	0.214065	922	0.759094
metab_100001102	dodecanedioate (C12-DC)		Lipid	Fatty Acid, Dicarboxylate	genus.Lachnospiraceae.UCG.004	-0.0124516	0.0100149	0.21408	922	0.759094
metab_100001247	octanoylcarnitine (C8)		Lipid	Fatty Acid Metabolism (Acyl Carnitine, Medium Chain)	family.Defluviitaleaceae	0.018011	0.0144856	0.214058	922	0.759094
metab_100001577	N-acetylcitrulline		Amino Acid	Urea cycle; Arginine and Proline Metabolism	Species.tayi	0.0303431	0.0244053	0.214085	922	0.759094
metab_100001604	hydroquinone sulfate		Xenobiotics	Drug - Topical Agents	Species.vulgatus	-0.0149821	0.01205	0.214076	922	0.759094
metab_100001870	1-palmitoyl-2-linoleoyl-GPE (16:0/18:2)		Lipid	Phosphatidylethanolamine (PE)	Species.microfusus	0.0446664	0.0359257	0.214084	922	0.759094
metab_100005717	1-palmitoyl-GPG (16:0)*		Lipid	Lysophospholipid	family.Prevotellaceae	-0.00650605	0.00523294	0.21409	922	0.759094
metab_100006298	lignoceroyl sphingomyelin (d18:1/24:0)		Lipid	Sphingomyelins	Species.minuta	-0.0347762	0.0279706	0.214082	922	0.759094
metab_100008957	sphingomyelin (d18:2/24:1, d18:1/24:2)*		Lipid	Sphingomyelins	Species.fermentans	-0.0156392	0.0125786	0.214081	922	0.759094
metab_100010940	diacylglycerol (16:1/18:2 [2], 16:0/18:3 [1])*		Lipid	Diacylglycerol	Species.massiliensis.3	-0.0196103	0.015773	0.214091	922	0.759094
metab_100015791	sphingomyelin (d18:2/23:1)*		Lipid	Sphingomyelins	Species.ovatus	0.0118506	0.00953174	0.214092	922	0.759094
metab_100015966	carotene diol (1)		Cofactors and Vitamins	Vitamin A Metabolism	order.Clostridia.vadinBB60.group	0.0154138	0.012397	0.214068	922	0.759094
metab_100015966	carotene diol (1)		Cofactors and Vitamins	Vitamin A Metabolism	genus.Tyzzerella	-0.0116655	0.00938226	0.214064	922	0.759094
metab_100020360	8-methoxykynurenate		Amino Acid	Tryptophan Metabolism	Species.massiliensis.4	0.0187928	0.0151141	0.214051	922	0.759094
metab_100020478	dodecadienoate (12:2)*		Lipid	Fatty Acid, Dicarboxylate	genus.Subdoligranulum	0.0158566	0.0127529	0.21406	922	0.759094
metab_100020545	N2-acetyl,N6,N6-dimethyllysine		Amino Acid	Lysine Metabolism	family.Monoglobaceae	-0.0290366	0.0233529	0.214054	922	0.759094
metab_100021728	cis-3,4-methyleneheptanoylcarnitine		Lipid	Fatty Acid Metabolism (Acyl Carnitine, Medium Chain)	family.UCG.010	-0.0135532	0.0109007	0.214072	922	0.759094
metab_132	3-phosphoglycerate		Carbohydrate	Glycolysis, Gluconeogenesis, and Pyruvate Metabolism	genus.Defluviitaleaceae.UCG.011	0.0127806	0.010279	0.214059	922	0.759094
metab_2050	eicosapentaenoate (EPA; 20:5n3)		Lipid	Long Chain Polyunsaturated Fatty Acid (n3 and n6)	genus.Granulicatella	-0.0441583	0.0355161	0.214073	922	0.759094
metab_35	S-1-pyrroline-5-carboxylate		Amino Acid	Glutamate Metabolism	genus.Turicibacter	0.00709049	0.00570289	0.214079	922	0.759094
metab_999911849	X - 11849		NA	NA	genus.Lactobacillus	-0.0285732	0.0229815	0.214079	922	0.759094
metab_999911850	X - 11850		NA	NA	Species.longoviformis	-0.147177	0.118371	0.214065	922	0.759094
metab_999912822	X - 12822		NA	NA	Species.justesenii	-0.0477716	0.0384231	0.214084	922	0.759094
metab_999921607	X - 21607		NA	NA	class.Alphaproteobacteria	-0.0123541	0.00993656	0.214087	922	0.759094
metab_999923780	X - 23780		NA	NA	family.Acholeplasmataceae	0.0270096	0.0217243	0.214089	922	0.759094
metab_999924462	X - 24462		NA	NA	family.UCG.011	0.0207	0.0166492	0.214082	922	0.759094
metab_100001571	1-arachidonoyl-GPE (20:4n6)*		Lipid	Lysophospholipid	genus.Lachnospiraceae.NK4A136.group	-0.00927659	0.00746161	0.214106	922	0.759102
metab_100001872	1-stearoyl-2-arachidonoyl-GPS (18:0/20:4)		Lipid	Phosphatidylserine (PS)	genus.Subdoligranulum	-0.0213383	0.0171637	0.214115	922	0.759102
metab_100002094	gamma-CEHC		Cofactors and Vitamins	Tocopherol Metabolism	genus.Turicibacter	0.0113768	0.00915107	0.214114	922	0.759102
metab_100004182	3b-hydroxy-5-cholenoic acid		Lipid	Secondary Bile Acid Metabolism	Species.eggerthii	-0.00920153	0.00740132	0.214112	922	0.759102
metab_100006262	4-methoxyphenol sulfate		Amino Acid	Tyrosine Metabolism	Species.aerofaciens	-0.0156681	0.0126028	0.214116	922	0.759102
metab_100006295	sphingomyelin (d18:1/22:1, d18:2/22:0, d16:1/24:1)*		Lipid	Sphingomyelins	Species.massiliensis.3	0.0106172	0.00853988	0.214105	922	0.759102
metab_1162	N-acetylneuraminate		Carbohydrate	Aminosugar Metabolism	genus.Romboutsia	-0.00749148	0.00602581	0.21411	922	0.759102
metab_561	glutamate		Amino Acid	Glutamate Metabolism	Species.virosa	-0.0192625	0.0154937	0.214103	922	0.759102
metab_564	threonine		Amino Acid	Glycine, Serine and Threonine Metabolism	order.Oscillospirales	0.0336045	0.0270294	0.2141	922	0.759102
metab_891	margarate (17:0)		Lipid	Long Chain Saturated Fatty Acid	genus.Faecalibacterium	0.0149464	0.0120222	0.214112	922	0.759102
metab_999917676	X - 17676		NA	NA	genus..Bacteroides..pectinophilus.group	-0.0189843	0.0152699	0.214104	922	0.759102
metab_999917685	X - 17685		NA	NA	order.Synergistales	0.0657972	0.0529245	0.214112	922	0.759102
metab_999921470	X - 21470		NA	NA	genus.Rikenella	-0.0618234	0.0497278	0.214108	922	0.759102
metab_100009275	methylsuccinoylcarnitine		Amino Acid	Leucine, Isoleucine and Valine Metabolism	Species.luti	0.0228906	0.0184125	0.214117	922	0.759103
metab_100021760	N-acetyl-2-aminoadipate		Amino Acid	Lysine Metabolism	Species.faecis	0.0114334	0.00919672	0.214119	922	0.759104
metab_100006641	glycochenodeoxycholate 3-sulfate		Lipid	Primary Bile Acid Metabolism	genus.Shuttleworthia	-0.0207489	0.01669	0.214123	922	0.759112
metab_100002679	gamma-carboxyglutamate		Amino Acid	Glutamate Metabolism	phylum.Actinobacteriota	-0.011905	0.00957629	0.214131	922	0.759134
metab_100001108	3-methylxanthine		Xenobiotics	Xanthine Metabolism	family.Carnobacteriaceae	-0.0643141	0.051734	0.214134	922	0.759137
metab_100000580	1,5-anhydroglucitol (1,5-AG)		Carbohydrate	Glycolysis, Gluconeogenesis, and Pyruvate Metabolism	genus..Eubacterium..eligens.group	-0.00832107	0.00669413	0.214181	922	0.759139
metab_100000616	1-stearoyl-2-arachidonoyl-GPI (18:0/20:4)		Lipid	Phosphatidylinositol (PI)	Species.sedimentorum	0.0130427	0.0104927	0.214185	922	0.759139
metab_100001112	3-hydroxylaurate		Lipid	Fatty Acid, Monohydroxy	Species.wadsworthensis	0.0148613	0.0119557	0.214187	922	0.759139
metab_100001274	N-acetylthreonine		Amino Acid	Glycine, Serine and Threonine Metabolism	genus.Turicibacter	0.00693978	0.00558276	0.214168	922	0.759139
metab_100001320	erythronate*		Carbohydrate	Aminosugar Metabolism	Species.plautii	-0.00976343	0.00785404	0.214155	922	0.759139
metab_100001461	1-stearoyl-GPE (18:0)		Lipid	Lysophospholipid	genus.Oxalobacter	-0.0158576	0.0127571	0.21418	922	0.759139
metab_100001485	gamma-glutamylisoleucine*		Peptide	Gamma-glutamyl Amino Acid	Species.inulinivorans	0.00709383	0.00570671	0.21417	922	0.759139
metab_100001551	1-arachidonoyl-GPC (20:4n6)*		Lipid	Lysophospholipid	Species.distasonis	-0.0100284	0.00806735	0.214163	922	0.759139
metab_100001597	tiglylcarnitine (C5:1-DC)		Amino Acid	Leucine, Isoleucine and Valine Metabolism	genus.Succinivibrio	-0.0351724	0.0282944	0.214163	922	0.759139
metab_100001730	3,4-dihydroxybutyrate		Lipid	Fatty Acid, Dihydroxy	family.Marinifilaceae	-0.0094541	0.00760554	0.214175	922	0.759139
metab_100001992	androstenediol (3beta,17beta) disulfate (1)		Lipid	Androgenic Steroids	genus.Agathobacter	0.0205626	0.0165412	0.214155	922	0.759139
metab_100004112	3-methyl catechol sulfate (1)		Xenobiotics	Benzoate Metabolism	genus.UCG.002	0.0216707	0.0174339	0.214187	922	0.759139
metab_100006260	6-hydroxyindole sulfate		Xenobiotics	Chemical	genus..Ruminococcus..gauvreauii.group	-0.00981822	0.00789859	0.214183	922	0.759139
metab_100006282	umbelliferone sulfate		Xenobiotics	Food Component/Plant	genus.Lachnospiraceae.UCG.004	-0.0206204	0.0165883	0.214171	922	0.759139
metab_100008957	sphingomyelin (d18:2/24:1, d18:1/24:2)*		Lipid	Sphingomyelins	order.Desulfovibrionales	-0.00830257	0.00667921	0.214178	922	0.759139
metab_100009219	1-oleoyl-2-arachidonoyl-GPE (18:1/20:4)*		Lipid	Phosphatidylethanolamine (PE)	genus.Rikenella	0.0399592	0.0321433	0.214138	922	0.759139
metab_100009271	(S)-3-hydroxybutyrylcarnitine		Lipid	Fatty Acid Metabolism (Acyl Carnitine, Hydroxy)	Species.sedimentorum	0.0150733	0.0121257	0.214165	922	0.759139
metab_100009394	hexadecadienoate (16:2n6)		Lipid	Long Chain Polyunsaturated Fatty Acid (n3 and n6)	order.Desulfovibrionales	0.0135378	0.0108901	0.214147	922	0.759139
metab_100020205	hydroxyasparagine**		Amino Acid	Alanine and Aspartate Metabolism	Species.sedimentorum	0.0132579	0.0106647	0.214137	922	0.759139
metab_100020208	perfluorooctanoate (PFOA)		Xenobiotics	Chemical	genus.Candidatus.Soleaferrea	0.0212218	0.0170722	0.214173	922	0.759139
metab_100020241	gamma-glutamylcitrulline*		Peptide	Gamma-glutamyl Amino Acid	Species.massiliensis	0.0107548	0.00865169	0.214163	922	0.759139
metab_100020419	1-carboxyethylphenylalanine	N-lactoyl phenylalanine	Amino Acid	Phenylalanine Metabolism	genus.Catenibacterium	0.00992591	0.00798471	0.214154	922	0.759139
metab_100021105	eicosenedioate (C20:1-DC)*		Lipid	Fatty Acid, Dicarboxylate	phylum.Verrucomicrobiota	0.0154071	0.0123948	0.214184	922	0.759139
metab_189	N6,N6,N6-trimethyllysine		Amino Acid	Lysine Metabolism	Species.rubiinfantis	-0.03897	0.0313504	0.214179	922	0.759139
metab_376	isoleucine		Amino Acid	Leucine, Isoleucine and Valine Metabolism	order.RF39	-0.00702763	0.00565323	0.214152	922	0.759139
metab_512	taurine		Amino Acid	Methionine, Cysteine, SAM and Taurine Metabolism	Species.faecium	-0.00707789	0.00569384	0.214167	922	0.759139
metab_799	betaine		Amino Acid	Glycine, Serine and Threonine Metabolism	genus.Eggerthella	-0.0106966	0.00860469	0.214154	922	0.759139
metab_825	uracil		Nucleotide	Pyrimidine Metabolism, Uracil containing	genus.Intestinibacter	0.00605638	0.00487208	0.214167	922	0.759139
metab_999910458	X - 10458		NA	NA	order.Clostridia.vadinBB60.group	-0.0125075	0.0100618	0.214171	922	0.759139
metab_999923636	X - 23636		NA	NA	order.Clostridia.UCG.014	-0.00778262	0.00626068	0.214161	922	0.759139
metab_999924812	X - 24812		NA	NA	genus.Oscillospira	0.013047	0.0104956	0.214162	922	0.759139
metab_999925420	X - 25420		NA	NA	Species.porcorum	0.0442208	0.0355734	0.214164	922	0.759139
metab_100000936	3-methyl-2-oxobutyrate		Amino Acid	Leucine, Isoleucine and Valine Metabolism	family.Sutterellaceae	-0.00623675	0.00501744	0.21419	922	0.759144
metab_100006098	3-hydroxypyridine sulfate		Xenobiotics	Chemical	genus.Anaerotruncus	-0.0354101	0.0284881	0.214203	922	0.759144
metab_100010930	palmitoleoyl-linoleoyl-glycerol (16:1/18:2) [1]*		Lipid	Diacylglycerol	genus.UCG.003	-0.0153956	0.012386	0.2142	922	0.759144
metab_1231	dihomo-linoleate (20:2n6)		Lipid	Long Chain Polyunsaturated Fatty Acid (n3 and n6)	order.Erysipelotrichales	-0.01816	0.0146101	0.214202	922	0.759144
metab_2051	methylsuccinate		Amino Acid	Leucine, Isoleucine and Valine Metabolism	Species.johnsonii	-0.0154559	0.0124343	0.214194	922	0.759144
metab_252	succinate		Energy	TCA Cycle	Species.hadrus	0.0106986	0.00860717	0.214201	922	0.759144
metab_275	creatinine		Amino Acid	Creatine Metabolism	genus.Rikenella	-0.0211518	0.0170168	0.214196	922	0.759144
metab_999921441	X - 21441		NA	NA	genus..Eubacterium..brachy.group	0.0216674	0.0174318	0.214203	922	0.759144
metab_999926111	X - 26111		NA	NA	Species.equolifaciens	-0.0420134	0.0337997	0.214193	922	0.759144
metab_100001570	1-linoleoyl-GPE (18:2)*		Lipid	Lysophospholipid	genus..Bacteroides..pectinophilus.group	-0.0198167	0.0159432	0.214211	922	0.759159
metab_100020217	N,N,N-trimethyl-alanylproline betaine (TMAP)		Amino Acid	Urea cycle; Arginine and Proline Metabolism	family.vadinBE97	-0.0401705	0.0323184	0.21421	922	0.759159
metab_100001594	beta-hydroxyisovaleroylcarnitine		Amino Acid	Leucine, Isoleucine and Valine Metabolism	Species.tayi	0.0151728	0.0122071	0.214214	922	0.759165
metab_100015638	2-hydroxynervonate*		Lipid	Fatty Acid, Monohydroxy	family.Butyricicoccaceae	0.0142042	0.0114279	0.214216	922	0.759166
metab_1231	dihomo-linoleate (20:2n6)		Lipid	Long Chain Polyunsaturated Fatty Acid (n3 and n6)	genus.Succinivibrio	-0.0396045	0.0318642	0.214227	922	0.759196
metab_999926106	X - 26106		NA	NA	genus.Butyricicoccus	0.0121857	0.00980411	0.214228	922	0.759196
metab_100002367	2R,3R-dihydroxybutyrate		Lipid	Fatty Acid, Dihydroxy	class.Negativicutes	-0.00896351	0.00721175	0.214231	922	0.759196
metab_100004541	acisoga		Amino Acid	Polyamine Metabolism	Species.massiliensis.6	0.0391672	0.0315126	0.214231	922	0.759196
metab_2050	eicosapentaenoate (EPA; 20:5n3)		Lipid	Long Chain Polyunsaturated Fatty Acid (n3 and n6)	family.Pseudomonadaceae	-0.0376033	0.0302545	0.214233	922	0.759198
metab_999919141	X - 19141		NA	NA	genus.Epulopiscium	-0.0329111	0.0264794	0.214235	922	0.7592
metab_100000096	4-guanidinobutanoate		Amino Acid	Guanidino and Acetamido Metabolism	order.Bacillales	-0.0544106	0.0437785	0.214247	922	0.759206
metab_100006295	sphingomyelin (d18:1/22:1, d18:2/22:0, d16:1/24:1)*		Lipid	Sphingomyelins	genus.Defluviitaleaceae.UCG.011	0.0106813	0.00859412	0.214249	922	0.759206
metab_100020241	gamma-glutamylcitrulline*		Peptide	Gamma-glutamyl Amino Acid	genus.Shuttleworthia	-0.0100184	0.00806068	0.214242	922	0.759206
metab_100021760	N-acetyl-2-aminoadipate		Amino Acid	Lysine Metabolism	family.Hafniaceae	0.0263526	0.0212031	0.214246	922	0.759206
metab_811	alanine		Amino Acid	Alanine and Aspartate Metabolism	genus.UCG.005	0.00786009	0.00632413	0.214242	922	0.759206
metab_999911372	X - 11372		NA	NA	order.Clostridia.UCG.014	0.00978576	0.00787357	0.214246	922	0.759206
metab_999913866	X - 13866		NA	NA	phylum.Patescibacteria	0.0290937	0.0234086	0.214245	922	0.759206
metab_999922834	X - 22834		NA	NA	Species.colihominis	0.0390516	0.0314212	0.214254	922	0.759219
metab_100004542	2-aminoheptanoate		Lipid	Fatty Acid, Amino	class.Coriobacteriia	-0.0118784	0.00955752	0.214258	922	0.759227
metab_999911880	X - 11880		NA	NA	order.Christensenellales	0.0153537	0.0123538	0.214259	922	0.759227
metab_100001335	eicosenoate (20:1)		Lipid	Long Chain Monounsaturated Fatty Acid	family.Succinivibrionaceae	-0.0419511	0.0337551	0.214265	922	0.759243
metab_100001668	1-ribosyl-imidazoleacetate*		Amino Acid	Histidine Metabolism	genus.Lachnospiraceae.UCG.003	0.0196988	0.0158505	0.214273	922	0.759264
metab_100005985	sphingomyelin (d18:2/14:0, d18:1/14:1)*		Lipid	Sphingomyelins	class.Verrucomicrobiae	0.00903057	0.0072664	0.214275	922	0.759264
metab_100001083	indolepropionate		Amino Acid	Tryptophan Metabolism	genus.Alloscardovia	-0.0731089	0.0588272	0.214279	922	0.759267
metab_480	proline		Amino Acid	Urea cycle; Arginine and Proline Metabolism	genus.Senegalimassilia	0.00797153	0.00641429	0.214278	922	0.759267
metab_100000840	tartronate (hydroxymalonate)		Xenobiotics	Food Component/Plant	phylum.Firmicutes	0.0320034	0.0257523	0.21429	922	0.759289
metab_100000997	3-hydroxydecanoate		Lipid	Fatty Acid, Monohydroxy	Species.coprophilus	0.0230657	0.0185608	0.214303	922	0.759289
metab_100001810	dimethylarginine (SDMA + ADMA)		Amino Acid	Urea cycle; Arginine and Proline Metabolism	genus..Eubacterium..hallii.group	0.0116447	0.00937043	0.214303	922	0.759289
metab_100002024	5alpha-androstan-3beta,17beta-diol monosulfate (2)		Lipid	Androgenic Steroids	Species.filiformis	-0.0348929	0.0280778	0.214298	922	0.759289
metab_100008919	1-(1-enyl-stearoyl)-2-oleoyl-GPE (P-18:0/18:1)		Lipid	Plasmalogen	Species.equolifaciens	0.0183697	0.0147817	0.214294	922	0.759289
metab_100008994	1-stearoyl-2-linoleoyl-GPI (18:0/18:2)		Lipid	Phosphatidylinositol (PI)	genus.Frisingicoccus	0.0176016	0.0141638	0.214301	922	0.759289
metab_1538	stearoyl sphingomyelin (d18:1/18:0)		Lipid	Sphingomyelins	family.Clostridiaceae	0.00547527	0.00440592	0.214303	922	0.759289
metab_381	2-aminoadipate		Amino Acid	Lysine Metabolism	phylum.Euryarchaeota	-0.0188364	0.0151572	0.214293	922	0.759289
metab_572	glucose		Carbohydrate	Glycolysis, Gluconeogenesis, and Pyruvate Metabolism	phylum.Desulfobacterota	-0.00706891	0.00568821	0.214295	922	0.759289
metab_999917676	X - 17676		NA	NA	genus.Klebsiella	0.0156501	0.0125934	0.214297	922	0.759289
metab_999922162	X - 22162		NA	NA	genus.Granulicatella	-0.0320294	0.0257736	0.214299	922	0.759289
metab_100001423	4-hydroxyhippurate		Xenobiotics	Benzoate Metabolism	genus.Negativibacillus	-0.0153591	0.0123597	0.214314	922	0.759304
metab_1221	creatine		Amino Acid	Creatine Metabolism	Species.cateniformis	0.0205876	0.0165671	0.214313	922	0.759304
metab_234	aspartate		Amino Acid	Alanine and Aspartate Metabolism	genus.Erysipelatoclostridium	-0.00861795	0.00693501	0.214316	922	0.759304
metab_432	nicotinamide		Cofactors and Vitamins	Nicotinate and Nicotinamide Metabolism	genus.GCA.900066755	0.027629	0.0222333	0.214313	922	0.759304
metab_999926119	X - 26119		NA	NA	class.Lentisphaeria	0.0317877	0.0255801	0.214315	922	0.759304
metab_100021331	metabolonic lactone sulfate		Partially Characterized Molecules	Partially Characterized Molecules	genus.Pseudomonas	0.0399392	0.0321401	0.214321	922	0.759319
metab_100001393	isovalerylcarnitine (C5)		Amino Acid	Leucine, Isoleucine and Valine Metabolism	genus.Clostridium.sensu.stricto.1	0.0080033	0.00644059	0.21433	922	0.759338
metab_100019978	octadecenedioate (C18:1-DC)		Lipid	Fatty Acid, Dicarboxylate	genus.Gordonibacter	0.0271565	0.0218539	0.214329	922	0.759338
metab_100001274	N-acetylthreonine		Amino Acid	Glycine, Serine and Threonine Metabolism	Species.invisus	-0.00610014	0.00490906	0.214332	922	0.75934
metab_100000258	glycerol 3-phosphate		Lipid	Glycerolipid Metabolism	family.Veillonellaceae	-0.00554511	0.00446268	0.214361	922	0.759344
metab_100000269	glycerophosphorylcholine (GPC)		Lipid	Phospholipid Metabolism	genus.Lachnospiraceae.UCG.004	-0.00757621	0.00609699	0.214338	922	0.759344
metab_100015789	sphingomyelin (d18:2/24:2)*		Lipid	Sphingomyelins	Species.animalis	0.0173323	0.0139485	0.214348	922	0.759344
metab_100015836	ximenoylcarnitine (C26:1)*		Lipid	Fatty Acid Metabolism (Acyl Carnitine, Monounsaturated)	genus.Victivallis	-0.0238555	0.0191986	0.214355	922	0.759344
metab_100019968	lyxonate		Carbohydrate	Pentose Metabolism	Species.massiliensis.5	-0.0278926	0.0224474	0.214353	922	0.759344
metab_100019982	octadecadienedioate (C18:2-DC)*		Lipid	Fatty Acid, Dicarboxylate	genus.Faecalicoccus	-0.0689366	0.0554786	0.21435	922	0.759344
metab_100020409	ascorbic acid 3-sulfate*		Cofactors and Vitamins	Ascorbate and Aldarate Metabolism	genus..Ruminococcus..gnavus.group	-0.0116601	0.00938399	0.214361	922	0.759344
metab_100020425	1-carboxyethylleucine	N-lactoyl leucine	Amino Acid	Leucine, Isoleucine and Valine Metabolism	genus.Hungatella	-0.0140769	0.011329	0.214362	922	0.759344
metab_100021457	(2-butoxyethoxy)acetic acid		Xenobiotics	Chemical	genus.Rikenella	-0.0414033	0.0333212	0.214361	922	0.759344
metab_100022013	tetrahydrocortisol glucuronide		Lipid	Corticosteroids	order.Clostridia.vadinBB60.group	-0.0134401	0.0108164	0.214354	922	0.759344
metab_1134	urate		Nucleotide	Purine Metabolism, (Hypo)Xanthine/Inosine containing	Species.togonis	-0.012783	0.0102877	0.214362	922	0.759344
metab_1224	cys-gly, oxidized		Amino Acid	Glutathione Metabolism	family.Marinifilaceae	-0.0138895	0.0111777	0.214341	922	0.759344
metab_1256	choline		Lipid	Phospholipid Metabolism	Species.massiliensis.4	0.0123576	0.00994528	0.214358	922	0.759344
metab_1538	stearoyl sphingomyelin (d18:1/18:0)		Lipid	Sphingomyelins	genus.Eisenbergiella	-0.00898649	0.00723217	0.214354	922	0.759344
metab_192	N-acetylputrescine		Amino Acid	Polyamine Metabolism	Species.butyriciproducens	-0.0214025	0.0172247	0.214362	922	0.759344
metab_999911381	X - 11381		NA	NA	Species.hathewayi	-0.0150951	0.0121485	0.214363	922	0.759344
metab_999924344	X - 24344		NA	NA	family.Veillonellaceae	-0.0152356	0.012261	0.21434	922	0.759344
metab_999925422	X - 25422		NA	NA	genus.Erysipelotrichaceae.UCG.003	0.0106766	0.00859208	0.214339	922	0.759344
metab_100002113	cysteine sulfinic acid		Amino Acid	Methionine, Cysteine, SAM and Taurine Metabolism	Species.muciniphila	0.00702409	0.0056531	0.214373	922	0.759367
metab_100002796	cis-4-decenoate (10:1n6)*		Lipid	Medium Chain Fatty Acid	genus.Anaerotruncus	-0.0220252	0.0177263	0.214373	922	0.759367
metab_100010942	linoleoyl-linoleoyl-glycerol (18:2/18:2) [2]*		Lipid	Diacylglycerol	order.Christensenellales	-0.0192524	0.0154947	0.214376	922	0.759368
metab_872	thymidine		Nucleotide	Pyrimidine Metabolism, Thymine containing	family.Sutterellaceae	0.00552516	0.00444678	0.214377	922	0.759368
metab_100001208	1-methyl-4-imidazoleacetate		Amino Acid	Histidine Metabolism	genus.Rikenella	-0.0330511	0.0266006	0.214382	922	0.759382
metab_100006092	tyramine O-sulfate		Amino Acid	Tyrosine Metabolism	family.Eubacteriaceae	0.0506132	0.0407355	0.214386	922	0.759384
metab_100009271	(S)-3-hydroxybutyrylcarnitine		Lipid	Fatty Acid Metabolism (Acyl Carnitine, Hydroxy)	class.Actinobacteria	-0.0085869	0.00691105	0.214384	922	0.759384
metab_100010927	linoleoyl-linolenoyl-glycerol (18:2/18:3) [2]*		Lipid	Diacylglycerol	genus.Anaeroplasma	-0.0265626	0.0213787	0.214388	922	0.759384
metab_100006051	myristoleoylcarnitine (C14:1)*		Lipid	Fatty Acid Metabolism (Acyl Carnitine, Monounsaturated)	Species.longicatena	-0.0112997	0.00909452	0.21439	922	0.759389
metab_100003258	2-O-methylascorbic acid		Cofactors and Vitamins	Ascorbate and Aldarate Metabolism	family.Ruminococcaceae	0.0249589	0.0200883	0.214395	922	0.759391
metab_100003271	beta-citrylglutamate		Amino Acid	Glutamate Metabolism	genus.Marvinbryantia	-0.00807891	0.00650237	0.214396	922	0.759391
metab_100021104	pregnenetriol disulfate*		Lipid	Pregnenolone Steroids	genus.Erysipelotrichaceae.UCG.003	0.012698	0.01022	0.214393	922	0.759391
metab_917	asparagine		Amino Acid	Alanine and Aspartate Metabolism	genus.Citrobacter	-0.0185208	0.0149068	0.214402	922	0.759402
metab_922	N-stearoyl-sphinganine (d18:0/18:0)*		Lipid	Dihydroceramides	Species.fastidiosa	0.0729904	0.0587476	0.214402	922	0.759402
metab_100001287	epiandrosterone sulfate		Lipid	Androgenic Steroids	genus..Eubacterium..ventriosum.group	0.0181539	0.0146116	0.214404	922	0.759402
metab_100020550	deoxycholic acid glucuronide		Lipid	Secondary Bile Acid Metabolism	genus.Ruminococcus	-0.0241261	0.0194185	0.214406	922	0.759403
metab_100015727	ceramide (d16:1/24:1, d18:1/22:1)*		Lipid	Ceramides	order.Acholeplasmatales	-0.0204308	0.0164443	0.214408	922	0.759404
metab_100001876	sphinganine-1-phosphate		Lipid	Sphingolipid Synthesis	genus.CAG.352	-0.0045868	0.00369187	0.214414	922	0.759404
metab_100002990	oleoyl-linoleoyl-glycerol (18:1/18:2) [2]		Lipid	Diacylglycerol	Species.aerofaciens	0.0131558	0.010589	0.214415	922	0.759404
metab_100015752	glycosyl-N-(2-hydroxynervonoyl)-sphingosine (d18:1/24:1(2OH))*		Lipid	Hexosylceramides (HCER)	genus.Phocea	-0.0282866	0.0227674	0.214411	922	0.759404
metab_999912812	X - 12812		NA	NA	family.Puniceicoccaceae	-0.0951103	0.076553	0.214413	922	0.759404
metab_100001397	1,3,7-trimethylurate		Xenobiotics	Xanthine Metabolism	order.Peptostreptococcales.Tissierellales	-0.0347706	0.0279868	0.21442	922	0.759417
metab_100001872	1-stearoyl-2-arachidonoyl-GPS (18:0/20:4)		Lipid	Phosphatidylserine (PS)	Species.ndongoniae	-0.0395473	0.0318323	0.21443	922	0.759437
metab_100015723	hexadecasphingosine (d16:1)*		Lipid	Sphingosines	family.Selenomonadaceae	-0.0112079	0.00902143	0.214428	922	0.759437
metab_477	pristanate		Lipid	Fatty Acid, Branched	genus.Lactobacillus	0.0140917	0.0113427	0.21443	922	0.759437
metab_999918899	X - 18899		NA	NA	genus.CAG.352	0.00769772	0.00619606	0.214433	922	0.759438
metab_100000258	glycerol 3-phosphate		Lipid	Glycerolipid Metabolism	phylum.Bacteroidota	-0.013532	0.0108923	0.214435	922	0.759441
metab_999921383	X - 21383		NA	NA	Species.intestini	0.0287274	0.0231236	0.214438	922	0.759447
metab_100001276	N-acetylisoleucine		Amino Acid	Leucine, Isoleucine and Valine Metabolism	order.Enterobacterales	0.00585641	0.0047141	0.214447	922	0.759447
metab_100001337	linolenate [alpha or gamma; (18:3n3 or 6)]		Lipid	Long Chain Polyunsaturated Fatty Acid (n3 and n6)	genus.GCA.900066575	0.0160907	0.012952	0.214442	922	0.759447
metab_100001777	1-oleoyl-GPI (18:1)		Lipid	Lysophospholipid	order.Rhodospirillales	-0.0131256	0.0105655	0.214451	922	0.759447
metab_100010936	oleoyl-arachidonoyl-glycerol (18:1/20:4) [1]*		Lipid	Diacylglycerol	family.Ethanoligenenaceae	0.0464472	0.0373874	0.214446	922	0.759447
metab_1526	1-palmitoyl-2-oleoyl-GPE (16:0/18:1)		Lipid	Phosphatidylethanolamine (PE)	genus.CAG.56	-0.0106613	0.00858179	0.214449	922	0.759447
metab_1648	taurocholate		Lipid	Primary Bile Acid Metabolism	family.Flavobacteriaceae	0.0497798	0.0400705	0.214451	922	0.759447
metab_999911632	X - 11632		NA	NA	genus.Butyrivibrio	-0.00661602	0.00532552	0.214445	922	0.759447
metab_999912410	X - 12410		NA	NA	Species.tertium	-0.0488151	0.0392936	0.214447	922	0.759447
metab_100003258	2-O-methylascorbic acid		Cofactors and Vitamins	Ascorbate and Aldarate Metabolism	genus.Intestinibacter	0.00512937	0.00412897	0.214458	922	0.759448
metab_100006378	N-acetylkynurenine (2)		Amino Acid	Tryptophan Metabolism	genus..Eubacterium..brachy.group	-0.0186479	0.0150109	0.214457	922	0.759448
metab_100020217	N,N,N-trimethyl-alanylproline betaine (TMAP)		Amino Acid	Urea cycle; Arginine and Proline Metabolism	family.Pasteurellaceae	0.0151641	0.0122065	0.214456	922	0.759448
metab_999924422	X - 24422		NA	NA	genus.GCA.900066755	0.0362926	0.0292141	0.214455	922	0.759448
metab_100006126	4-vinylguaiacol sulfate		Xenobiotics	Food Component/Plant	Species.massiliensis.8	-0.0607625	0.0489126	0.214466	922	0.759463
metab_100009329	ascorbic acid 2-sulfate		Cofactors and Vitamins	Ascorbate and Aldarate Metabolism	genus.UC5.1.2E3	-0.0167459	0.0134801	0.214464	922	0.759463
metab_100001454	3-hydroxydodecanedioate*		Lipid	Fatty Acid, Dicarboxylate	genus.Terrisporobacter	0.013493	0.0108618	0.214476	922	0.759482
metab_100020203	3-hydroxystachydrine*		Xenobiotics	Food Component/Plant	genus.Lachnoclostridium	-0.0432977	0.0348545	0.214476	922	0.759482
metab_358	hypotaurine		Amino Acid	Methionine, Cysteine, SAM and Taurine Metabolism	genus.Flavonifractor	-0.00984654	0.00792643	0.214475	922	0.759482
metab_192	N-acetylputrescine		Amino Acid	Polyamine Metabolism	genus.Catenibacillus	0.0184237	0.0148312	0.214482	922	0.75949
metab_999917685	X - 17685		NA	NA	Species.fragilis	0.0241995	0.0194807	0.214481	922	0.75949
metab_100000776	palmitoylcarnitine (C16)		Lipid	Fatty Acid Metabolism (Acyl Carnitine, Long Chain Saturated)	genus.Veillonella	-0.0113668	0.00915042	0.214484	922	0.759493
metab_100001262	gamma-glutamyl-epsilon-lysine		Peptide	Gamma-glutamyl Amino Acid	Species.formigenes	-0.0205366	0.0165324	0.214489	922	0.759499
metab_999912193	X - 12193		NA	NA	family.Pasteurellaceae	0.0118733	0.00955822	0.214489	922	0.759499
metab_999912407	X - 12407		NA	NA	phylum.Verrucomicrobiota	0.0239225	0.0192583	0.214493	922	0.759508
metab_100001211	sebacate (C10-DC)		Lipid	Fatty Acid, Dicarboxylate	phylum.Cyanobacteria	0.0148066	0.0119199	0.2145	922	0.759516
metab_1026	phosphoethanolamine		Lipid	Phospholipid Metabolism	family.Pseudomonadaceae	-0.0269334	0.0216823	0.214497	922	0.759516
metab_999926108	X - 26108		NA	NA	Species.finegoldii.1	-0.0110735	0.00891459	0.2145	922	0.759516
metab_999924947	X - 24947		NA	NA	genus.Lachnospiraceae.UCG.003	0.0333486	0.0268471	0.214503	922	0.759521
metab_100001040	1-linoleoylglycerol (18:2)		Lipid	Monoacylglycerol	Species.togonis	0.0311938	0.0251129	0.214512	922	0.759521
metab_100010916	palmitoyl-oleoyl-glycerol (16:0/18:1) [1]*		Lipid	Diacylglycerol	genus.Lactococcus	0.0222451	0.0179088	0.214515	922	0.759521
metab_100015791	sphingomyelin (d18:2/23:1)*		Lipid	Sphingomyelins	genus.Erysipelotrichaceae.UCG.003	0.00877936	0.00706783	0.214506	922	0.759521
metab_100020261	glutamine conjugate of C6H10O2 (1)*		Partially Characterized Molecules	Partially Characterized Molecules	Species.formicigenerans	0.0148987	0.0119944	0.214514	922	0.759521
metab_100020825	3-hydroxyhexanoylcarnitine (1)		Lipid	Fatty Acid Metabolism (Acyl Carnitine, Hydroxy)	family.Saccharimonadaceae	0.0150866	0.0121456	0.214511	922	0.759521
metab_100021839	2-methoxyhydroquinone sulfate (1)		Xenobiotics	Benzoate Metabolism	Species.fermentans	-0.041091	0.0330808	0.214512	922	0.759521
metab_999921310	X - 21310		NA	NA	Species.saccharivorans	0.00740964	0.00596521	0.214511	922	0.759521
metab_100004088	retinal		Cofactors and Vitamins	Vitamin A Metabolism	family.Barnesiellaceae	-0.00772697	0.00622085	0.214524	922	0.759547
metab_100002070	2-hydroxyglutarate		Lipid	Fatty Acid, Dicarboxylate	genus.Subdoligranulum	0.0120921	0.00973514	0.214526	922	0.759548
metab_1547	N-stearoyl-sphingosine (d18:1/18:0)*		Lipid	Ceramides	Species.coprocola	0.0102904	0.00828471	0.21453	922	0.75955
metab_999924307	X - 24307		NA	NA	genus.CAG.873	-0.0168327	0.0135518	0.214529	922	0.75955
metab_100000998	citramalate		Amino Acid	Glutamate Metabolism	family.Carnobacteriaceae	-0.036382	0.0292913	0.214536	922	0.759558
metab_100002024	5alpha-androstan-3beta,17beta-diol monosulfate (2)		Lipid	Androgenic Steroids	class.Coriobacteriia	0.0182201	0.014669	0.214534	922	0.759558
metab_100015793	sphingomyelin (d17:2/16:0, d18:2/15:0)*		Lipid	Sphingomyelins	genus.Oxalobacter	-0.01538	0.0123825	0.214537	922	0.759558
metab_100001806	o-cresol sulfate		Xenobiotics	Benzoate Metabolism	genus.Anaerofilum	-0.05438	0.0437832	0.214554	922	0.759577
metab_100002024	5alpha-androstan-3beta,17beta-diol monosulfate (2)		Lipid	Androgenic Steroids	genus.Family.XIII.UCG.001	0.0173313	0.0139538	0.214545	922	0.759577
metab_100006298	lignoceroyl sphingomyelin (d18:1/24:0)		Lipid	Sphingomyelins	Species.ovatus	0.00937562	0.00754861	0.214552	922	0.759577
metab_100008993	1-palmitoyl-2-arachidonoyl-GPI (16:0/20:4)*		Lipid	Phosphatidylinositol (PI)	genus.Enterorhabdus	-0.0152782	0.0123011	0.214557	922	0.759577
metab_100009162	1-(1-enyl-palmitoyl)-2-palmitoyl-GPC (P-16:0/16:0)*		Lipid	Plasmalogen	Species.johnsonii	-0.0169569	0.0136527	0.214557	922	0.759577
metab_100015637	2-hydroxybehenate		Lipid	Fatty Acid, Monohydroxy	genus.Dielma	0.0281606	0.0226727	0.214546	922	0.759577
metab_100021162	palmitoyl-sphingosine-phosphoethanolamine (d18:1/16:0)		Lipid	Ceramide PEs	genus.Rothia	-0.0231678	0.0186531	0.214553	922	0.759577
metab_340	glycine		Amino Acid	Glycine, Serine and Threonine Metabolism	Species.pleomorphus	0.0327054	0.0263324	0.214557	922	0.759577
metab_881	cytosine		Nucleotide	Pyrimidine Metabolism, Cytidine containing	genus.Alloscardovia	0.0616335	0.0496234	0.214555	922	0.759577
metab_999911478	X - 11478		NA	NA	genus..Ruminococcus..gauvreauii.group	0.0111748	0.00899733	0.21456	922	0.759582
metab_100004601	1H-indole-7-acetic acid		Xenobiotics	Bacterial/Fungal	Species.massiliensis.6	-0.0522404	0.0420614	0.214563	922	0.759586
metab_100000437	theophylline		Xenobiotics	Xanthine Metabolism	genus.Dialister	-0.0144405	0.011627	0.214572	922	0.75959
metab_100003641	valylglycine		Peptide	Dipeptide	genus.Monoglobus	0.0115917	0.0093333	0.214574	922	0.75959
metab_100009181	1-stearoyl-2-oleoyl-GPI (18:0/18:1)*		Lipid	Phosphatidylinositol (PI)	family.Hafniaceae	0.0407996	0.0328506	0.214573	922	0.75959
metab_50	spermidine		Amino Acid	Polyamine Metabolism	order.Opitutales	-0.0341154	0.0274687	0.214574	922	0.75959
metab_999923639	X - 23639		NA	NA	genus.Prevotellaceae.NK3B31.group	-0.013833	0.0111379	0.21457	922	0.75959
metab_999924475	X - 24475		NA	NA	Species.scindens	-0.103562	0.0833841	0.21457	922	0.75959
metab_100001294	gamma-glutamylglycine		Peptide	Gamma-glutamyl Amino Acid	genus.Christensenella	0.0199051	0.0160271	0.214578	922	0.759598
metab_100001287	epiandrosterone sulfate		Lipid	Androgenic Steroids	Species.catus	0.0165226	0.0133037	0.214581	922	0.759602
metab_100001541	2-hydroxy-3-methylvalerate		Amino Acid	Leucine, Isoleucine and Valine Metabolism	Species.cateniformis	0.0228841	0.0184259	0.214582	922	0.759602
metab_100002026	androstenediol (3alpha, 17alpha) monosulfate (2)		Lipid	Androgenic Steroids	genus.Dielma	-0.0581443	0.0468174	0.214587	922	0.759614
metab_999924456	X - 24456		NA	NA	family.Synergistaceae	-0.021775	0.0175333	0.214592	922	0.75962
metab_999924757	X - 24757		NA	NA	phylum.Euryarchaeota	0.0476637	0.0383788	0.214591	922	0.75962
metab_100008985	1-palmitoyl-2-dihomo-linolenoyl-GPC (16:0/20:3n3 or 6)*		Lipid	Phosphatidylcholine (PC)	Species.jalaludinii	0.0131869	0.0106182	0.214596	922	0.759622
metab_100015618	palmitoyl-docosahexaenoyl-glycerol (16:0/22:6) [1]*		Lipid	Diacylglycerol	genus.Pygmaiobacter	-0.0463526	0.0373235	0.214596	922	0.759622
metab_100002026	androstenediol (3alpha, 17alpha) monosulfate (2)		Lipid	Androgenic Steroids	Species.fermentans	-0.0249693	0.0201063	0.214615	922	0.759631
metab_100015623	lactosyl-N-behenoyl-sphingosine (d18:1/22:0)*		Lipid	Lactosylceramides (LCER)	genus.Christensenella	-0.0181961	0.0146521	0.21461	922	0.759631
metab_100021709	branched-chain, straight-chain, or cyclopropyl 12:1 fatty acid*		Partially Characterized Molecules	Partially Characterized Molecules	Species.catus	0.0129402	0.01042	0.214615	922	0.759631
metab_213	N6-methyladenosine		Nucleotide	Purine Metabolism, Adenine containing	phylum.Firmicutes	0.0295692	0.0238098	0.214603	922	0.759631
metab_533	urea		Amino Acid	Urea cycle; Arginine and Proline Metabolism	genus.Methanobrevibacter	-0.0177275	0.0142748	0.214611	922	0.759631
metab_872	thymidine		Nucleotide	Pyrimidine Metabolism, Thymine containing	Species.isoflavoniconvertens	-0.00829876	0.00668247	0.214612	922	0.759631
metab_999912462	X - 12462		NA	NA	Species.longum	-0.00795578	0.00640616	0.214603	922	0.759631
metab_999916938	X - 16938		NA	NA	Species.isoflavoniconvertens	0.0217223	0.0174914	0.214606	922	0.759631
metab_999918913	X - 18913		NA	NA	genus..Eubacterium..ruminantium.group	0.00878186	0.00707148	0.214613	922	0.759631
metab_999925422	X - 25422		NA	NA	genus..Eubacterium..ventriosum.group	0.0134802	0.0108548	0.214613	922	0.759631
metab_100001267	piperine		Xenobiotics	Food Component/Plant	genus.Prevotellaceae.NK3B31.group	0.0407241	0.0327931	0.214619	922	0.759633
metab_100001740	mannitol/sorbitol		Carbohydrate	Fructose, Mannose and Galactose Metabolism	genus.Defluviitaleaceae.UCG.011	-0.0234183	0.0188579	0.214626	922	0.759633
metab_100002500	formiminoglutamate		Amino Acid	Histidine Metabolism	genus.Tyzzerella	-0.011651	0.0093822	0.214629	922	0.759633
metab_100010937	oleoyl-arachidonoyl-glycerol (18:1/20:4) [2]*		Lipid	Diacylglycerol	genus.Merdibacter	-0.0245263	0.0197501	0.214626	922	0.759633
metab_1668	taurodeoxycholate		Lipid	Secondary Bile Acid Metabolism	Species.edouardi	0.0204356	0.016456	0.214626	922	0.759633
metab_182	quinolinate		Cofactors and Vitamins	Nicotinate and Nicotinamide Metabolism	genus.CAG.352	0.00775587	0.00624546	0.214623	922	0.759633
metab_999911372	X - 11372		NA	NA	genus.Lachnospiraceae.UCG.009	-0.028521	0.0229669	0.214626	922	0.759633
metab_999924544	X - 24544		NA	NA	genus.Erysipelatoclostridium	-0.0120465	0.00970061	0.214629	922	0.759633
metab_100001501	oleoylcarnitine (C18:1)		Lipid	Fatty Acid Metabolism (Acyl Carnitine, Monounsaturated)	order.Veillonellales.Selenomonadales	-0.00714542	0.00575401	0.214633	922	0.759634
metab_999925371	X - 25371		NA	NA	genus.TM7x	0.0140057	0.0112784	0.214632	922	0.759634
metab_100006370	3beta-hydroxy-5-cholestenoate		Lipid	Sterol	Species.massiliensis.9	-0.033715	0.0271501	0.214638	922	0.759648
metab_999917354	X - 17354		NA	NA	genus.GCA.900066575	-0.0228431	0.0183954	0.214643	922	0.759658
metab_100001461	1-stearoyl-GPE (18:0)		Lipid	Lysophospholipid	order.Lactobacillales	0.00912454	0.00734801	0.214649	922	0.759658
metab_100003641	valylglycine		Peptide	Dipeptide	genus.Faecalitalea	-0.020392	0.0164216	0.214645	922	0.759658
metab_2051	methylsuccinate		Amino Acid	Leucine, Isoleucine and Valine Metabolism	Species.parvulum	-0.0329382	0.0265252	0.214649	922	0.759658
metab_999922771	X - 22771		NA	NA	Species.animalis	0.021768	0.0175298	0.214649	922	0.759658
metab_100002679	gamma-carboxyglutamate		Amino Acid	Glutamate Metabolism	genus.Lachnospiraceae.UCG.003	0.01603	0.0129092	0.214656	922	0.75966
metab_100015797	heneicosapentaenoate (21:5n3)		Lipid	Long Chain Polyunsaturated Fatty Acid (n3 and n6)	genus.Succiniclasticum	-0.0336996	0.0271385	0.214651	922	0.75966
metab_999924334	X - 24334		NA	NA	genus..Eubacterium..hallii.group	-0.0111663	0.00899238	0.214656	922	0.75966
metab_999926108	X - 26108		NA	NA	genus.Prevotellaceae.NK3B31.group	-0.0116733	0.00940062	0.214654	922	0.75966
metab_100000054	5-hydroxylysine		Amino Acid	Lysine Metabolism	Species.porcorum	0.0280696	0.0226056	0.21467	922	0.759668
metab_100001149	3-methylcrotonylglycine		Amino Acid	Leucine, Isoleucine and Valine Metabolism	Species.aerofaciens	-0.00817366	0.00658251	0.214666	922	0.759668
metab_100001267	piperine		Xenobiotics	Food Component/Plant	Species.bifidum	-0.0387075	0.0311731	0.214676	922	0.759668
metab_100002185	indole-3-carboxylate		Amino Acid	Tryptophan Metabolism	Species.ovatus	-0.00889897	0.00716675	0.214674	922	0.759668
metab_100002910	1-methyl-5-imidazoleacetate		Amino Acid	Histidine Metabolism	genus.Faecalicoccus	-0.0844568	0.0680152	0.214662	922	0.759668
metab_100005403	etiocholanolone glucuronide		Lipid	Androgenic Steroids	genus.Sanguibacteroides	-0.0628839	0.0506429	0.21467	922	0.759668
metab_100015641	N-oleoylserine		Lipid	Endocannabinoid	family.Flavobacteriaceae	0.0190295	0.0153252	0.214671	922	0.759668
metab_100021457	(2-butoxyethoxy)acetic acid		Xenobiotics	Chemical	order.Oscillospirales	-0.0493846	0.0397711	0.214667	922	0.759668
metab_1105	alpha-tocopherol		Cofactors and Vitamins	Tocopherol Metabolism	order.Actinomycetales	-0.0243897	0.0196422	0.214677	922	0.759668
metab_999921441	X - 21441		NA	NA	order.Gastranaerophilales	-0.019849	0.0159851	0.214669	922	0.759668
metab_999924544	X - 24544		NA	NA	genus..Ruminococcus..gauvreauii.group	0.00915934	0.00737642	0.214673	922	0.759668
metab_100001756	4-ethylphenylsulfate		Xenobiotics	Benzoate Metabolism	family.Coriobacteriaceae	-0.023925	0.0192683	0.214683	922	0.759684
metab_100006082	4-hydroxychlorothalonil		Xenobiotics	Chemical	Species.massiliensis.9	-0.0414315	0.0333676	0.214687	922	0.759684
metab_999911381	X - 11381		NA	NA	family.Saccharimonadaceae	-0.0177275	0.0142772	0.214686	922	0.759684
metab_999911470	X - 11470		NA	NA	family.Hungateiclostridiaceae	0.0369704	0.0297749	0.214688	922	0.759684
metab_100009264	glycochenodeoxycholate glucuronide (1)		Lipid	Primary Bile Acid Metabolism	genus.Defluviitaleaceae.UCG.011	0.0248809	0.0200389	0.214701	922	0.759715
metab_100020361	3-amino-2-piperidone		Amino Acid	Urea cycle; Arginine and Proline Metabolism	Species.pleomorphus	0.0336662	0.0271145	0.2147	922	0.759715
metab_100022006	bilirubin degradation product, C17H18N2O4 (2)**		Partially Characterized Molecules	Partially Characterized Molecules	Species.inops	-0.0104755	0.00843686	0.214699	922	0.759715
metab_999919141	X - 19141		NA	NA	genus.Finegoldia	-0.0539346	0.0434388	0.214704	922	0.759717
metab_999924757	X - 24757		NA	NA	genus.Howardella	0.0220534	0.017762	0.21471	922	0.759734
metab_100009055	palmitoyl-linoleoyl-glycerol (16:0/18:2) [2]*		Lipid	Diacylglycerol	Species.fastidiosa	0.0726951	0.0585495	0.214712	922	0.759734
metab_100000551	4-methyl-2-oxopentanoate		Amino Acid	Leucine, Isoleucine and Valine Metabolism	genus.UCG.007	-0.0121204	0.00976275	0.214749	922	0.759745
metab_100000870	saccharin		Xenobiotics	Food Component/Plant	genus.Lactonifactor	-0.0967562	0.077934	0.214743	922	0.759745
metab_100001073	androsterone sulfate		Lipid	Androgenic Steroids	genus.Holdemania	-0.0274392	0.0221005	0.214726	922	0.759745
metab_100001149	3-methylcrotonylglycine		Amino Acid	Leucine, Isoleucine and Valine Metabolism	Species.longoviformis	-0.0294291	0.0237045	0.21475	922	0.759745
metab_100001276	N-acetylisoleucine		Amino Acid	Leucine, Isoleucine and Valine Metabolism	order.Eubacteriales	0.0166153	0.0133823	0.214717	922	0.759745
metab_100001300	alpha-hydroxyisovalerate		Amino Acid	Leucine, Isoleucine and Valine Metabolism	genus.Holdemanella	-0.00863588	0.00695584	0.214737	922	0.759745
metab_100001485	gamma-glutamylisoleucine*		Peptide	Gamma-glutamyl Amino Acid	genus.CHKCI001	0.0385599	0.0310579	0.214732	922	0.759745
metab_100001657	glycolithocholate sulfate*		Lipid	Secondary Bile Acid Metabolism	genus.UCG.003	0.0179771	0.01448	0.214742	922	0.759745
metab_100001810	dimethylarginine (SDMA + ADMA)		Amino Acid	Urea cycle; Arginine and Proline Metabolism	order.Actinomycetales	-0.0247302	0.0199194	0.214743	922	0.759745
metab_100001992	androstenediol (3beta,17beta) disulfate (1)		Lipid	Androgenic Steroids	Species.finegoldii.1	0.0234926	0.0189216	0.214722	922	0.759745
metab_100002253	cinnamoylglycine		Xenobiotics	Food Component/Plant	Species.wadsworthia	-0.0302171	0.0243387	0.21474	922	0.759745
metab_100002990	oleoyl-linoleoyl-glycerol (18:1/18:2) [2]		Lipid	Diacylglycerol	genus.GCA.900066755	0.0450182	0.0362603	0.214738	922	0.759745
metab_100004083	glycohyocholate		Lipid	Secondary Bile Acid Metabolism	genus.Senegalimassilia	0.0173769	0.0139961	0.214728	922	0.759745
metab_100008914	1-palmitoyl-2-arachidonoyl-GPC (16:0/20:4n6)		Lipid	Phosphatidylcholine (PC)	Species.ihumii	0.0153103	0.0123315	0.214728	922	0.759745
metab_100015723	hexadecasphingosine (d16:1)*		Lipid	Sphingosines	Species.formicigenerans	0.00843618	0.00679491	0.214733	922	0.759745
metab_100019892	2-hydroxyarachidate*		Lipid	Fatty Acid, Monohydroxy	Species.angulatum	-0.0204957	0.0165081	0.214728	922	0.759745
metab_100020208	perfluorooctanoate (PFOA)		Xenobiotics	Chemical	Species.bacterium	0.0101711	0.00819257	0.214749	922	0.759745
metab_999912111	X - 12111		NA	NA	order.Clostridiales	0.0204535	0.0164748	0.214746	922	0.759745
metab_999917335	X - 17335		NA	NA	genus.Olsenella	0.0173915	0.0140084	0.214748	922	0.759745
metab_999921319	X - 21319		NA	NA	family.Desulfovibrionaceae	-0.013161	0.0106008	0.214748	922	0.759745
metab_999921834	X - 21834		NA	NA	family.Enterococcaceae	0.03182	0.0256303	0.214748	922	0.759745
metab_100001208	1-methyl-4-imidazoleacetate		Amino Acid	Histidine Metabolism	genus.Mitsuokella	0.0159178	0.0128216	0.214753	922	0.75975
metab_100001256	N-acetylphenylalanine		Amino Acid	Phenylalanine Metabolism	family.UCG.010	-0.00845276	0.00680859	0.214754	922	0.75975
metab_100001948	succinylcarnitine (C4-DC)		Energy	TCA Cycle	class.Gammaproteobacteria	0.00896953	0.00722489	0.214758	922	0.759757
metab_100000776	palmitoylcarnitine (C16)		Lipid	Fatty Acid Metabolism (Acyl Carnitine, Long Chain Saturated)	Species.caccae	-0.00687857	0.00554079	0.21477	922	0.759779
metab_100001876	sphinganine-1-phosphate		Lipid	Sphingolipid Synthesis	genus.Odoribacter	-0.00668849	0.00538768	0.21477	922	0.759779
metab_100020851	3-ethylcatechol sulfate (1)		Xenobiotics	Food Component/Plant	genus.Bilophila	-0.0248533	0.0200197	0.21477	922	0.759779
metab_501	salicylate		Xenobiotics	Drug - Topical Agents	genus.Megamonas	-0.0749451	0.0603694	0.21477	922	0.759779
metab_100002254	stearoyl ethanolamide		Lipid	Endocannabinoid	genus.UCG.007	0.0108282	0.00872252	0.214782	922	0.759808
metab_999912410	X - 12410		NA	NA	family.Peptococcaceae	-0.0166235	0.0133908	0.214781	922	0.759808
metab_999925810	X - 25810		NA	NA	genus.DTU089	-0.0107378	0.00864973	0.214784	922	0.759808
metab_100015735	ceramide (d18:1/14:0, d16:1/16:0)*		Lipid	Ceramides	genus.Hafnia.Obesumbacterium	0.0299552	0.0241302	0.214786	922	0.759812
metab_100001756	4-ethylphenylsulfate		Xenobiotics	Benzoate Metabolism	Species.pleomorphus	0.0927259	0.0746964	0.214796	922	0.759835
metab_100020851	3-ethylcatechol sulfate (1)		Xenobiotics	Food Component/Plant	genus.UCG.003	-0.0181556	0.0146254	0.214795	922	0.759835
metab_999916935	X - 16935		NA	NA	order.Synergistales	0.04549	0.0366455	0.214803	922	0.759854
metab_1539	1-palmitoyl-2-oleoyl-GPC (16:0/18:1)		Lipid	Phosphatidylcholine (PC)	genus.Dielma	0.0280122	0.0225661	0.214807	922	0.759863
metab_100009246	2-methylserine		Amino Acid	Glycine, Serine and Threonine Metabolism	genus.Intestinibacter	0.0075017	0.00604325	0.214809	922	0.759864
metab_100001320	erythronate*		Carbohydrate	Aminosugar Metabolism	genus.Romboutsia	-0.00650949	0.00524404	0.214818	922	0.75987
metab_100002514	hydantoin-5-propionate		Amino Acid	Histidine Metabolism	genus.Tuzzerella	-0.0187501	0.015105	0.214815	922	0.75987
metab_192	N-acetylputrescine		Amino Acid	Polyamine Metabolism	genus.Howardella	-0.00928026	0.00747616	0.214817	922	0.75987
metab_999912707	X - 12707		NA	NA	genus.Sellimonas	-0.0127625	0.0102814	0.214815	922	0.75987
metab_100001149	3-methylcrotonylglycine		Amino Acid	Leucine, Isoleucine and Valine Metabolism	genus.Lachnospiraceae.ND3007.group	0.00826469	0.00665814	0.214825	922	0.75987
metab_100001876	sphinganine-1-phosphate		Lipid	Sphingolipid Synthesis	genus.Lactobacillus	-0.00700366	0.00564223	0.214825	922	0.75987
metab_100009160	1-(1-enyl-palmitoyl)-2-palmitoleoyl-GPC (P-16:0/16:1)*		Lipid	Plasmalogen	genus.Holdemania	-0.0137135	0.0110479	0.214829	922	0.75987
metab_100021467	pentose acid*		Partially Characterized Molecules	Partially Characterized Molecules	genus.UCG.007	-0.0291324	0.0234693	0.214822	922	0.75987
metab_800	cysteine		Amino Acid	Methionine, Cysteine, SAM and Taurine Metabolism	genus.Fusicatenibacter	0.0106505	0.0085802	0.214826	922	0.75987
metab_891	margarate (17:0)		Lipid	Long Chain Saturated Fatty Acid	order.Coriobacteriales	-0.0109608	0.00883028	0.214833	922	0.75987
metab_999911381	X - 11381		NA	NA	Species.massiliensis.8	0.0278112	0.0224053	0.21483	922	0.75987
metab_999923587	X - 23587		NA	NA	Species.hadrus	0.0253914	0.0204559	0.214832	922	0.75987
metab_999925172	X - 25172		NA	NA	genus.Oscillospira	-0.0125037	0.0100731	0.214827	922	0.75987
metab_100000580	1,5-anhydroglucitol (1,5-AG)		Carbohydrate	Glycolysis, Gluconeogenesis, and Pyruvate Metabolism	genus.HT002	-0.0412877	0.0332633	0.214845	922	0.75988
metab_100001413	N4-acetylcytidine		Nucleotide	Pyrimidine Metabolism, Cytidine containing	order.Peptostreptococcales.Tissierellales	-0.0156515	0.0126094	0.214837	922	0.75988
metab_100001567	1-palmitoyl-GPE (16:0)		Lipid	Lysophospholipid	Species.paraputrificum	-0.0190434	0.0153423	0.214845	922	0.75988
metab_100001594	beta-hydroxyisovaleroylcarnitine		Amino Acid	Leucine, Isoleucine and Valine Metabolism	Species.sedimentorum	0.0120302	0.00969205	0.214842	922	0.75988
metab_100015620	lactosyl-N-nervonoyl-sphingosine (d18:1/24:1)*		Lipid	Lactosylceramides (LCER)	Species.evryensis	-0.0312307	0.0251609	0.214845	922	0.75988
metab_100015625	glycosyl-N-behenoyl-sphingadienine (d18:2/22:0)*		Lipid	Hexosylceramides (HCER)	order.Desulfovibrionales	-0.00972667	0.00783624	0.214844	922	0.75988
metab_100002769	argininate*		Amino Acid	Urea cycle; Arginine and Proline Metabolism	Species.sanguinis	0.0117827	0.00949286	0.214851	922	0.759895
metab_100010895	2'-O-methylcytidine		Nucleotide	Pyrimidine Metabolism, Cytidine containing	Species.formicigenerans	0.0104239	0.00839809	0.214853	922	0.759895
metab_100001104	N-acetyltyrosine		Amino Acid	Tyrosine Metabolism	order.Desulfovibrionales	-0.00897791	0.00723327	0.214861	922	0.759897
metab_100009054	palmitoleoyl-oleoyl-glycerol (16:1/18:1) [2]*		Lipid	Diacylglycerol	genus.Lachnospiraceae.ND3007.group	0.0156482	0.0126074	0.214861	922	0.759897
metab_100015791	sphingomyelin (d18:2/23:1)*		Lipid	Sphingomyelins	Species.wadsworthensis	-0.0112897	0.00909579	0.214859	922	0.759897
metab_1162	N-acetylneuraminate		Carbohydrate	Aminosugar Metabolism	family.Oscillospiraceae	-0.0190528	0.0153503	0.21486	922	0.759897
metab_999917325	X - 17325		NA	NA	class.Alphaproteobacteria	-0.0256203	0.0206416	0.21486	922	0.759897
metab_999921339	X - 21339		NA	NA	order.Peptostreptococcales.Tissierellales	0.0213183	0.0171757	0.214863	922	0.759898
metab_100001509	2-methylbutyrylcarnitine (C5)		Amino Acid	Leucine, Isoleucine and Valine Metabolism	genus.Oscillospira	-0.0102482	0.00825685	0.214867	922	0.759903
metab_100000491	gamma-glutamylphenylalanine		Peptide	Gamma-glutamyl Amino Acid	family.Bacillaceae	-0.0271285	0.0218572	0.21487	922	0.759908
metab_100001579	2-hydroxypalmitate		Lipid	Fatty Acid, Monohydroxy	class.Bacteroidia	0.0140318	0.0113057	0.214885	922	0.759911
metab_100001615	octadecanedioate (C18-DC)		Lipid	Fatty Acid, Dicarboxylate	genus.GCA.900066755	-0.0349227	0.0281372	0.214876	922	0.759911
metab_100001778	1-linoleoyl-GPI (18:2)*		Lipid	Lysophospholipid	Species.fragilis	0.0103058	0.00830367	0.214889	922	0.759911
metab_100002067	pregnenediol sulfate (C21H34O5S)*		Lipid	Pregnenolone Steroids	genus.Sellimonas	-0.0146932	0.0118387	0.214887	922	0.759911
metab_100002544	4-hydroxyglutamate		Amino Acid	Glutamate Metabolism	genus.Limosilactobacillus	0.0244841	0.0197268	0.214875	922	0.759911
metab_100002953	16-hydroxypalmitate		Lipid	Fatty Acid, Monohydroxy	genus.Coprococcus	-0.0101837	0.00820512	0.214881	922	0.759911
metab_100006370	3beta-hydroxy-5-cholestenoate		Lipid	Sterol	family.Desulfovibrionaceae	-0.00997328	0.00803561	0.214883	922	0.759911
metab_100009227	1-linoleoyl-GPG (18:2)*		Lipid	Lysophospholipid	genus.Sanguibacteroides	-0.0371634	0.0299425	0.214875	922	0.759911
metab_100009345	1-palmitoleoyl-2-linolenoyl-GPC (16:1/18:3)*		Lipid	Phosphatidylcholine (PC)	Species.dispar	-0.020756	0.0167235	0.214884	922	0.759911
metab_100015836	ximenoylcarnitine (C26:1)*		Lipid	Fatty Acid Metabolism (Acyl Carnitine, Monounsaturated)	genus.Lachnospiraceae.AC2044.group	-0.0092915	0.0074864	0.21489	922	0.759911
metab_888	caprate (10:0)		Lipid	Medium Chain Fatty Acid	genus.Escherichia.Shigella	0.00724674	0.00583889	0.21489	922	0.759911
metab_999926107	X - 26107		NA	NA	genus.Erysipelotrichaceae.UCG.003	0.00777415	0.00626381	0.214888	922	0.759911
metab_100001121	pyridoxate		Cofactors and Vitamins	Vitamin B6 Metabolism	Species.cutis	0.0486652	0.039211	0.214892	922	0.759912
metab_1083	N-acetylmethionine		Amino Acid	Methionine, Cysteine, SAM and Taurine Metabolism	Species.faecium	-0.00735581	0.00592685	0.214896	922	0.759916
metab_2050	eicosapentaenoate (EPA; 20:5n3)		Lipid	Long Chain Polyunsaturated Fatty Acid (n3 and n6)	genus..Eubacterium..fissicatena.group	-0.0244694	0.0197158	0.214896	922	0.759916
metab_999921286	X - 21286		NA	NA	Species.piger	0.0365172	0.0294239	0.214907	922	0.759947
metab_100001064	glycolithocholate		Lipid	Secondary Bile Acid Metabolism	Species.bacterium.2	-0.0198114	0.0159643	0.214938	922	0.759973
metab_100001551	1-arachidonoyl-GPC (20:4n6)*		Lipid	Lysophospholipid	genus.Candidatus.Soleaferrea	0.0186205	0.0150042	0.214927	922	0.759973
metab_100001988	5alpha-pregnan-3beta,20alpha-diol disulfate		Lipid	Progestin Steroids	genus.Alloscardovia	-0.069193	0.0557562	0.214936	922	0.759973
metab_100002027	androstenediol (3alpha, 17alpha) monosulfate (3)		Lipid	Androgenic Steroids	genus.Hafnia.Obesumbacterium	-0.0406556	0.0327597	0.214923	922	0.759973
metab_100002613	pantoate		Cofactors and Vitamins	Pantothenate and CoA Metabolism	genus.Turicibacter	0.00868286	0.0069965	0.214923	922	0.759973
metab_100004542	2-aminoheptanoate		Lipid	Fatty Acid, Amino	genus.Epulopiscium	0.0263547	0.0212368	0.214935	922	0.759973
metab_100005998	octadecanedioylcarnitine (C18-DC)*		Lipid	Fatty Acid Metabolism (Acyl Carnitine, Dicarboxylate)	order.Coriobacteriales	-0.0110867	0.00893386	0.214942	922	0.759973
metab_100006641	glycochenodeoxycholate 3-sulfate		Lipid	Primary Bile Acid Metabolism	family.Coriobacteriaceae	-0.0194892	0.0157041	0.214924	922	0.759973
metab_100009038	myristoyl dihydrosphingomyelin (d18:0/14:0)*		Lipid	Dihydrosphingomyelins	genus.Prevotella_7	-0.0119319	0.00961501	0.214944	922	0.759973
metab_100009345	1-palmitoleoyl-2-linolenoyl-GPC (16:1/18:3)*		Lipid	Phosphatidylcholine (PC)	genus.Alloprevotella	-0.0136902	0.0110319	0.214947	922	0.759973
metab_100010941	linoleoyl-linoleoyl-glycerol (18:2/18:2) [1]*		Lipid	Diacylglycerol	Species.intestinalis.2	-0.0261732	0.02109	0.214924	922	0.759973
metab_100020542	11beta-hydroxyetiocholanolone glucuronide*		Lipid	Androgenic Steroids	Species.bacterium	0.0112841	0.00909303	0.214949	922	0.759973
metab_100020550	deoxycholic acid glucuronide		Lipid	Secondary Bile Acid Metabolism	Species.bromii	-0.013792	0.0111135	0.214927	922	0.759973
metab_100021141	3-hydroxydecanoylcarnitine		Lipid	Fatty Acid Metabolism (Acyl Carnitine, Hydroxy)	order.Peptococcales	0.0138904	0.0111932	0.214945	922	0.759973
metab_254	3-hydroxybutyrate (BHBA)		Lipid	Ketone Bodies	phylum.Cyanobacteria	0.0246902	0.0198953	0.214929	922	0.759973
metab_999918887	X - 18887		NA	NA	Species.bifidum	0.0137872	0.01111	0.214944	922	0.759973
metab_999921470	X - 21470		NA	NA	phylum.Proteobacteria	-0.0188567	0.0151949	0.214936	922	0.759973
metab_999921829	X - 21829		NA	NA	genus.Lachnospiraceae.NK4A136.group	0.0134352	0.0108263	0.214941	922	0.759973
metab_999923636	X - 23636		NA	NA	order.Erysipelotrichales	-0.0135199	0.0108941	0.214921	922	0.759973
metab_999923739	X - 23739		NA	NA	genus.HT002	-0.0310597	0.0250286	0.214945	922	0.759973
metab_999926106	X - 26106		NA	NA	Species.uniformis	-0.00948176	0.00764066	0.214948	922	0.759973
metab_100001104	N-acetyltyrosine		Amino Acid	Tyrosine Metabolism	genus.UCG.003	-0.00811194	0.00653691	0.214954	922	0.759986
metab_999923780	X - 23780		NA	NA	Species.callidus	-0.0173832	0.0140081	0.214956	922	0.759986
metab_100021839	2-methoxyhydroquinone sulfate (1)		Xenobiotics	Benzoate Metabolism	Species.faecis.1	-0.0716549	0.057743	0.21496	922	0.759994
metab_1342	3-methoxytyrosine		Amino Acid	Tyrosine Metabolism	genus.Gordonibacter	-0.0188242	0.0151695	0.214963	922	0.759997
metab_999913553	X - 13553		NA	NA	Species.jalaludinii	0.0163505	0.0131762	0.214964	922	0.759997
metab_999917676	X - 17676		NA	NA	family.Enterobacteriaceae	0.00690644	0.00556561	0.214965	922	0.759997
metab_100000039	methionine sulfoxide		Amino Acid	Methionine, Cysteine, SAM and Taurine Metabolism	Species.plebeius	0.00646448	0.00520951	0.21497	922	0.759999
metab_100000841	oxalate (ethanedioate)		Cofactors and Vitamins	Ascorbate and Aldarate Metabolism	class.Clostridia	0.0308971	0.0248993	0.214976	922	0.759999
metab_100001359	aconitate [cis or trans]		Energy	TCA Cycle	genus.Parasutterella	-0.00707021	0.00569765	0.21497	922	0.759999
metab_100001615	octadecanedioate (C18-DC)		Lipid	Fatty Acid, Dicarboxylate	Species.caccae	0.00810488	0.00653162	0.214982	922	0.759999
metab_100001734	N6-acetyllysine		Amino Acid	Lysine Metabolism	order.Burkholderiales	-0.0075091	0.00605153	0.214985	922	0.759999
metab_100001882	glycosyl-N-stearoyl-sphingosine (d18:1/18:0)		Lipid	Hexosylceramides (HCER)	genus.Anaeroplasma	-0.0129682	0.010451	0.214986	922	0.759999
metab_100003470	pregnanediol-3-glucuronide		Lipid	Progestin Steroids	class.Clostridia	-0.0538641	0.0434086	0.214984	922	0.759999
metab_100004182	3b-hydroxy-5-cholenoic acid		Lipid	Secondary Bile Acid Metabolism	Species.formicigenerans	-0.01134	0.0091387	0.21498	922	0.759999
metab_100004575	N2,N5-diacetylornithine		Amino Acid	Urea cycle; Arginine and Proline Metabolism	genus.Flavonifractor	-0.0114348	0.00921502	0.214975	922	0.759999
metab_100008980	1-stearoyl-2-linoleoyl-GPC (18:0/18:2)*		Lipid	Phosphatidylcholine (PC)	Species.edouardi	0.00475589	0.00383272	0.214983	922	0.759999
metab_1628	glycochenodeoxycholate		Lipid	Primary Bile Acid Metabolism	Species.pamelaeae	-0.0599933	0.048347	0.214974	922	0.759999
metab_564	threonine		Amino Acid	Glycine, Serine and Threonine Metabolism	Species.atypica	-0.0213408	0.0171982	0.214978	922	0.759999
metab_1024	pantothenate		Cofactors and Vitamins	Pantothenate and CoA Metabolism	Species.invisus	0.00759779	0.00612305	0.214989	922	0.760003
metab_100000774	phenyllactate (PLA)		Amino Acid	Phenylalanine Metabolism	genus.Catenibacterium	0.00872945	0.00703524	0.215	922	0.760013
metab_100006367	3-hydroxyhexanoate		Lipid	Fatty Acid, Monohydroxy	genus.Anaerofilum	-0.022189	0.0178827	0.215003	922	0.760013
metab_100006435	N-acetylglucosamine/N-acetylgalactosamine		Carbohydrate	Aminosugar Metabolism	phylum.Verrucomicrobiota	0.00773449	0.00623328	0.214993	922	0.760013
metab_100009406	palmitoleoylcarnitine (C16:1)*		Lipid	Fatty Acid Metabolism (Acyl Carnitine, Monounsaturated)	genus.Cloacibacillus	-0.0257319	0.0207379	0.215	922	0.760013
metab_100020504	sulfate of piperine metabolite C18H21NO3 (3)*		Xenobiotics	Food Component/Plant	genus.Lactococcus	-0.0246227	0.0198441	0.215004	922	0.760013
metab_100021991	3-hydroxyoctanoylcarnitine (2)		Lipid	Fatty Acid Metabolism (Acyl Carnitine, Hydroxy)	order.Coriobacteriales	0.01137	0.00916335	0.215001	922	0.760013
metab_999912906	X - 12906		NA	NA	genus.CAG.56	0.00690866	0.00556779	0.214998	922	0.760013
metab_999921842	X - 21842		NA	NA	genus.Roseburia	0.027449	0.0221219	0.215004	922	0.760013
metab_1102	gamma-glutamyltyrosine		Peptide	Gamma-glutamyl Amino Acid	order.Acidaminococcales	-0.00713513	0.00575045	0.215008	922	0.760021
metab_2051	methylsuccinate		Amino Acid	Leucine, Isoleucine and Valine Metabolism	Species.delbrueckii	0.0107045	0.00862733	0.215018	922	0.760048
metab_466	phytanate		Xenobiotics	Food Component/Plant	family.Desulfovibrionaceae	0.0147365	0.0118769	0.215019	922	0.760048
metab_100001987	5alpha-androstan-3beta,17beta-diol disulfate		Lipid	Androgenic Steroids	Species.fastidiosa	-0.105807	0.085278	0.215031	922	0.760057
metab_100002769	argininate*		Amino Acid	Urea cycle; Arginine and Proline Metabolism	Species.massiliensis.4	0.0221868	0.0178819	0.21503	922	0.760057
metab_100009162	1-(1-enyl-palmitoyl)-2-palmitoyl-GPC (P-16:0/16:0)*		Lipid	Plasmalogen	Species.tayi	0.0162715	0.0131144	0.215031	922	0.760057
metab_100015623	lactosyl-N-behenoyl-sphingosine (d18:1/22:0)*		Lipid	Lactosylceramides (LCER)	Species.dispar	-0.0142675	0.0114991	0.215024	922	0.760057
metab_213	N6-methyladenosine		Nucleotide	Purine Metabolism, Adenine containing	Species.piger	0.0256857	0.0207021	0.215032	922	0.760057
metab_340	glycine		Amino Acid	Glycine, Serine and Threonine Metabolism	Species.catus	0.00772888	0.00622928	0.215031	922	0.760057
metab_100001403	5-acetylamino-6-amino-3-methyluracil		Xenobiotics	Xanthine Metabolism	family.Desulfovibrionaceae	0.0217828	0.0175569	0.215044	922	0.760066
metab_100001425	5,6-dihydrouridine		Nucleotide	Pyrimidine Metabolism, Uracil containing	genus.Howardella	-0.00575359	0.00463737	0.215044	922	0.760066
metab_100009066	1-palmitoyl-2-oleoyl-GPI (16:0/18:1)*		Lipid	Phosphatidylinositol (PI)	Species.intestinalis.2	0.0213833	0.0172348	0.215041	922	0.760066
metab_100020515	2-naphthol sulfate		Xenobiotics	Chemical	genus.Holdemania	0.031984	0.025779	0.215044	922	0.760066
metab_100020893	2,3-dihydroxy-5-methylthio-4-pentenoate (DMTPA)*		Amino Acid	Methionine, Cysteine, SAM and Taurine Metabolism	genus.Fenollaria	0.0208452	0.0168012	0.215046	922	0.760066
metab_999910458	X - 10458		NA	NA	genus.Alloprevotella	-0.0110403	0.00889838	0.21504	922	0.760066
metab_999922162	X - 22162		NA	NA	Species.pectinoschiza	-0.00896659	0.00722694	0.215037	922	0.760066
metab_999924475	X - 24475		NA	NA	Species.bartlettii	-0.0158111	0.0127438	0.215048	922	0.760067
metab_100001293	N-acetylhistidine		Amino Acid	Histidine Metabolism	genus.Parabacteroides	-0.00846462	0.00682279	0.215066	922	0.76007
metab_100008993	1-palmitoyl-2-arachidonoyl-GPI (16:0/20:4)*		Lipid	Phosphatidylinositol (PI)	class.Actinobacteria	0.0102595	0.00826954	0.215065	922	0.76007
metab_100008994	1-stearoyl-2-linoleoyl-GPI (18:0/18:2)		Lipid	Phosphatidylinositol (PI)	Species.salivarius	0.0256762	0.0206958	0.215063	922	0.76007
metab_100009069	1-(1-enyl-palmitoyl)-2-linoleoyl-GPE (P-16:0/18:2)*		Lipid	Plasmalogen	genus.Anaerofilum	-0.0221561	0.0178584	0.215059	922	0.76007
metab_100019968	lyxonate		Carbohydrate	Pentose Metabolism	genus.Pseudomonas	-0.0308184	0.02484	0.215054	922	0.76007
metab_100020417	N6,N6-dimethyllysine		Amino Acid	Lysine Metabolism	Species.intestinihominis	0.028563	0.0230228	0.215067	922	0.76007
metab_1026	phosphoethanolamine		Lipid	Phospholipid Metabolism	genus.Lachnospiraceae.UCG.004	-0.00885359	0.00713626	0.215063	922	0.76007
metab_796	alpha-ketobutyrate		Amino Acid	Methionine, Cysteine, SAM and Taurine Metabolism	genus.Veillonella	-0.0156833	0.0126412	0.215064	922	0.76007
metab_999916087	X - 16087		NA	NA	family.vadinBE97	-0.0481613	0.0388187	0.215053	922	0.76007
metab_999924337	X - 24337		NA	NA	family.Oxalobacteraceae	-0.0197232	0.0158975	0.215064	922	0.76007
metab_999924947	X - 24947		NA	NA	genus.Alistipes	-0.0211648	0.0170593	0.21506	922	0.76007
metab_100008994	1-stearoyl-2-linoleoyl-GPI (18:0/18:2)		Lipid	Phosphatidylinositol (PI)	class.Lentisphaeria	0.0292496	0.0235764	0.215069	922	0.760072
metab_100001994	androstenediol (3beta,17beta) disulfate (2)		Lipid	Androgenic Steroids	genus.Weissella	-0.0415759	0.0335127	0.21508	922	0.760106
metab_999926107	X - 26107		NA	NA	genus.Hungatella	-0.0135856	0.0109509	0.215084	922	0.760114
metab_1111	vanillylmandelate (VMA)		Amino Acid	Tyrosine Metabolism	genus.Akkermansia	0.00684672	0.00551895	0.215087	922	0.760119
metab_999913507	X - 13507		NA	NA	Species.secundus	-0.0326851	0.0263467	0.21509	922	0.760124
metab_100001399	1,7-dimethylurate		Xenobiotics	Xanthine Metabolism	family.Erysipelotrichaceae	-0.0180826	0.0145761	0.215094	922	0.760124
metab_1143	butyrate/isobutyrate (4:0)		Lipid	Short Chain Fatty Acid	Species.caccae.1	0.0293245	0.0236381	0.215097	922	0.760124
metab_229	arachidonate (20:4n6)		Lipid	Long Chain Polyunsaturated Fatty Acid (n3 and n6)	family.Methanobacteriaceae	-0.0305437	0.024621	0.215096	922	0.760124
metab_999921441	X - 21441		NA	NA	Species.massiliensis.4	0.0248187	0.0200061	0.215097	922	0.760124
metab_100000776	palmitoylcarnitine (C16)		Lipid	Fatty Acid Metabolism (Acyl Carnitine, Long Chain Saturated)	Species.aerofaciens	0.00864698	0.00697039	0.215107	922	0.76014
metab_100001040	1-linoleoylglycerol (18:2)		Lipid	Monoacylglycerol	genus.Pygmaiobacter	0.0412543	0.0332554	0.215107	922	0.76014
metab_100001108	3-methylxanthine		Xenobiotics	Xanthine Metabolism	genus.Phocea	-0.0516873	0.0416665	0.215118	922	0.76014
metab_100005998	octadecanedioylcarnitine (C18-DC)*		Lipid	Fatty Acid Metabolism (Acyl Carnitine, Dicarboxylate)	Species.atypica	-0.027457	0.0221336	0.215114	922	0.76014
metab_100006098	3-hydroxypyridine sulfate		Xenobiotics	Chemical	class.Lentisphaeria	-0.0584135	0.0470877	0.215108	922	0.76014
metab_100006438	citraconate/glutaconate		Energy	TCA Cycle	genus.Hungatella	-0.0269774	0.0217471	0.215116	922	0.76014
metab_100010917	palmitoyl-oleoyl-glycerol (16:0/18:1) [2]*		Lipid	Diacylglycerol	Species.splanchnicus	-0.0153623	0.0123838	0.215112	922	0.76014
metab_100015788	sphingomyelin (d18:2/18:1)*		Lipid	Sphingomyelins	family.Anaerofustaceae	-0.0229466	0.0184979	0.215118	922	0.76014
metab_100022041	N,N-dimethyl-pro-pro		Peptide	Modified Peptides	order.Bifidobacteriales	0.010894	0.00878191	0.215118	922	0.76014
metab_267	choline phosphate		Lipid	Phospholipid Metabolism	order.Desulfovibrionales	-0.00549135	0.00442674	0.215119	922	0.76014
metab_999913728	X - 13728		NA	NA	genus.Granulicatella	-0.060143	0.0484823	0.215112	922	0.76014
metab_100000258	glycerol 3-phosphate		Lipid	Glycerolipid Metabolism	Species.equolifaciens	0.0121277	0.00977688	0.215136	922	0.76014
metab_100001247	octanoylcarnitine (C8)		Lipid	Fatty Acid Metabolism (Acyl Carnitine, Medium Chain)	Species.plautii	-0.01554	0.0125274	0.215127	922	0.76014
metab_100001412	N2,N2-dimethylguanosine		Nucleotide	Purine Metabolism, Guanine containing	family.Ethanoligenenaceae	0.0275335	0.0221962	0.215133	922	0.76014
metab_100002167	12-HETE		Lipid	Eicosanoid	genus.Fenollaria	0.0251597	0.0202827	0.215135	922	0.76014
metab_100008955	tricosanoyl sphingomyelin (d18:1/23:0)*		Lipid	Sphingomyelins	genus.Candidatus.Soleaferrea	0.0142439	0.0114826	0.215129	922	0.76014
metab_100020378	2-hydroxysebacate		Lipid	Fatty Acid, Dicarboxylate	Species.edouardi	-0.00962639	0.00776017	0.215123	922	0.76014
metab_100021131	undecenoylcarnitine (C11:1)		Lipid	Fatty Acid Metabolism (Acyl Carnitine, Monounsaturated)	genus..Eubacterium..hallii.group	0.0145316	0.0117148	0.215136	922	0.76014
metab_100021728	cis-3,4-methyleneheptanoylcarnitine		Lipid	Fatty Acid Metabolism (Acyl Carnitine, Medium Chain)	genus.Pygmaiobacter	0.0392488	0.0316405	0.215133	922	0.76014
metab_445	orotate		Nucleotide	Pyrimidine Metabolism, Orotate containing	Species.ovatus	0.0111169	0.00896174	0.215124	922	0.76014
metab_999921471	X - 21471		NA	NA	family.Coriobacteriaceae	-0.0129621	0.0104494	0.21513	922	0.76014
metab_100001181	docosapentaenoate (n3 DPA; 22:5n3)		Lipid	Long Chain Polyunsaturated Fatty Acid (n3 and n6)	Species.plebeius	-0.0141127	0.0113772	0.215142	922	0.760157
metab_1113	4-acetamidobutanoate		Amino Acid	Polyamine Metabolism	order.Bacillales	-0.0384709	0.0310143	0.215146	922	0.760157
metab_815	tyrosine		Amino Acid	Tyrosine Metabolism	family.Lactobacillaceae	0.0063576	0.00512533	0.215145	922	0.760157
metab_100003260	carboxyethyl-GABA		Amino Acid	Glutamate Metabolism	genus.Lachnospira	-0.00646368	0.00521095	0.215154	922	0.760175
metab_100008985	1-palmitoyl-2-dihomo-linolenoyl-GPC (16:0/20:3n3 or 6)*		Lipid	Phosphatidylcholine (PC)	genus.Flavonifractor	-0.00794731	0.00640704	0.215154	922	0.760175
metab_100015786	sphingomyelin (d18:0/20:0, d16:0/22:0)*		Lipid	Dihydrosphingomyelins	genus.NK4A214.group	0.0112861	0.0090989	0.215162	922	0.760186
metab_254	3-hydroxybutyrate (BHBA)		Lipid	Ketone Bodies	order.Burkholderiales	-0.0177114	0.014279	0.215162	922	0.760186
metab_999915461	X - 15461		NA	NA	Species.paraputrificum	0.0216434	0.017449	0.215162	922	0.760186
metab_100005864	methyl glucopyranoside (alpha + beta)		Xenobiotics	Food Component/Plant	family.Hafniaceae	-0.0610619	0.0492291	0.215169	922	0.760203
metab_100008998	gamma-tocopherol/beta-tocopherol		Cofactors and Vitamins	Tocopherol Metabolism	Species.muciniphila	0.0101196	0.00815865	0.215171	922	0.760207
metab_100020546	N2-acetyl,N6-methyllysine		Amino Acid	Lysine Metabolism	genus.Barnesiella	0.0209712	0.0169077	0.215177	922	0.760219
metab_999924812	X - 24812		NA	NA	family.Streptococcaceae	-0.010584	0.00853314	0.215178	922	0.760219
metab_100002154	ergothioneine		Xenobiotics	Food Component/Plant	genus.Megasphaera	-0.0317108	0.0255664	0.21518	922	0.76022
metab_244	beta-alanine		Nucleotide	Pyrimidine Metabolism, Uracil containing	genus.Citrobacter	-0.0262748	0.0211838	0.215183	922	0.760227
metab_445	orotate		Nucleotide	Pyrimidine Metabolism, Orotate containing	genus.Rikenellaceae.RC9.gut.group	-0.0317134	0.0255688	0.215185	922	0.760227
metab_100001561	2-palmitoleoyl-GPC (16:1)*		Lipid	Lysophospholipid	Species.wadsworthia	0.0151459	0.0122114	0.215188	922	0.760233
metab_100001006	N-acetylglycine		Amino Acid	Glycine, Serine and Threonine Metabolism	Species.prausnitzii	0.0138787	0.0111898	0.215192	922	0.760239
metab_100002253	cinnamoylglycine		Xenobiotics	Food Component/Plant	family.Enterobacteriaceae	-0.0159701	0.0128763	0.215204	922	0.760242
metab_100006378	N-acetylkynurenine (2)		Amino Acid	Tryptophan Metabolism	genus.Megasphaera	-0.023004	0.0185474	0.215198	922	0.760242
metab_100008992	1-stearoyl-2-docosahexaenoyl-GPE (18:0/22:6)*		Lipid	Phosphatidylethanolamine (PE)	genus.Parasutterella	0.0112414	0.00906367	0.215202	922	0.760242
metab_999916397	X - 16397		NA	NA	family.Enterobacteriaceae	0.00789182	0.00636294	0.2152	922	0.760242
metab_999917438	X - 17438		NA	NA	genus.Oscillospira	-0.016325	0.0131625	0.215202	922	0.760242
metab_999917654	X - 17654		NA	NA	genus.Oxalobacter	0.0183113	0.0147637	0.215196	922	0.760242
metab_999918922	X - 18922		NA	NA	Species.indistinctus	-0.0157111	0.0126676	0.215204	922	0.760242
metab_100020343	tetradecadienoate (14:2)*		Lipid	Long Chain Polyunsaturated Fatty Acid (n3 and n6)	genus.Lactiplantibacillus	0.0370628	0.0298831	0.215207	922	0.760245
metab_98	kynurenate		Amino Acid	Tryptophan Metabolism	family.Flavobacteriaceae	-0.0172206	0.0138848	0.21521	922	0.760251
metab_100001167	pro-hydroxy-pro		Amino Acid	Urea cycle; Arginine and Proline Metabolism	Species.evryensis	0.0450005	0.036285	0.215231	922	0.760257
metab_100001232	5-dodecenoate (12:1n7)		Lipid	Medium Chain Fatty Acid	genus..Ruminococcus..torques.group	0.0200797	0.0161906	0.215226	922	0.760257
metab_100001335	eicosenoate (20:1)		Lipid	Long Chain Monounsaturated Fatty Acid	family.Anaerovoracaceae	-0.0231531	0.0186683	0.215214	922	0.760257
metab_100001403	5-acetylamino-6-amino-3-methyluracil		Xenobiotics	Xanthine Metabolism	genus.Olsenella	0.0385629	0.0310944	0.215234	922	0.760257
metab_100001755	4-vinylphenol sulfate		Xenobiotics	Benzoate Metabolism	genus.Catenisphaera	0.0391681	0.0315825	0.215235	922	0.760257
metab_100006290	sphingomyelin (d18:1/20:0, d16:1/22:0)*		Lipid	Sphingomyelins	genus.Oscillibacter	-0.00798542	0.00643865	0.215216	922	0.760257
metab_100008904	1-stearoyl-2-oleoyl-GPC (18:0/18:1)		Lipid	Phosphatidylcholine (PC)	genus.Lachnospiraceae.UCG.004	-0.00746746	0.00602112	0.215224	922	0.760257
metab_100008999	1-(1-enyl-stearoyl)-2-arachidonoyl-GPE (P-18:0/20:4)*		Lipid	Plasmalogen	genus.Romboutsia	0.00832077	0.00670928	0.215233	922	0.760257
metab_100009014	1-(1-enyl-palmitoyl)-2-arachidonoyl-GPC (P-16:0/20:4)*		Lipid	Plasmalogen	genus.Victivallis	-0.019718	0.0158989	0.215224	922	0.760257
metab_1242	N1-methyladenosine		Nucleotide	Purine Metabolism, Adenine containing	Species.massiliensis.8	-0.0233266	0.018809	0.215234	922	0.760257
metab_1668	taurodeoxycholate		Lipid	Secondary Bile Acid Metabolism	family.Victivallaceae	0.0667072	0.0537873	0.215227	922	0.760257
metab_194	N-formylmethionine		Amino Acid	Methionine, Cysteine, SAM and Taurine Metabolism	genus.CAG.352	0.00422495	0.00340661	0.215221	922	0.760257
metab_999913684	X - 13684		NA	NA	order.Bifidobacteriales	0.0105042	0.00846971	0.215226	922	0.760257
metab_999917690	X - 17690		NA	NA	genus.Phascolarctobacterium	-0.0207755	0.0167517	0.215228	922	0.760257
metab_100001337	linolenate [alpha or gamma; (18:3n3 or 6)]		Lipid	Long Chain Polyunsaturated Fatty Acid (n3 and n6)	genus.CHKCI001	0.0603029	0.0486251	0.215243	922	0.760269
metab_100001778	1-linoleoyl-GPI (18:2)*		Lipid	Lysophospholipid	family.Ruminococcaceae	0.0375225	0.0302561	0.215242	922	0.760269
metab_480	proline		Amino Acid	Urea cycle; Arginine and Proline Metabolism	Species.vulgatus	-0.00606085	0.00488717	0.215245	922	0.760269
metab_999926119	X - 26119		NA	NA	Species.salivarius	0.0278474	0.0224547	0.215245	922	0.760269
metab_100020377	ethyl beta-glucopyranoside		Xenobiotics	Food Component/Plant	genus.Eisenbergiella	-0.0366425	0.0295469	0.215249	922	0.760273
metab_1242	N1-methyladenosine		Nucleotide	Purine Metabolism, Adenine containing	family.Streptococcaceae	0.007676	0.0061896	0.215249	922	0.760273
metab_100001256	N-acetylphenylalanine		Amino Acid	Phenylalanine Metabolism	Species.massiliensis.9	-0.0286026	0.0230644	0.215258	922	0.760298
metab_999918901	X - 18901		NA	NA	genus.Megamonas	-0.051452	0.0414899	0.215262	922	0.760306
metab_35	S-1-pyrroline-5-carboxylate		Amino Acid	Glutamate Metabolism	genus.Enterococcus	-0.0117422	0.00946896	0.215274	922	0.760337
metab_999925172	X - 25172		NA	NA	genus..Ruminococcus..gauvreauii.group	0.00902501	0.00727777	0.215274	922	0.760337
metab_999924334	X - 24334		NA	NA	phylum.Actinobacteriota	-0.0110341	0.00889804	0.215281	922	0.760351
metab_999926106	X - 26106		NA	NA	Species.excrementihominis	-0.015247	0.0122954	0.21528	922	0.760351
metab_999917357	X - 17357		NA	NA	genus.Fusicatenibacter	0.012466	0.0100528	0.215283	922	0.760351
metab_100002027	androstenediol (3alpha, 17alpha) monosulfate (3)		Lipid	Androgenic Steroids	Species.bouchesdurhonensis	0.035492	0.0286217	0.215288	922	0.760353
metab_100004089	2-hydroxydecanoate		Lipid	Fatty Acid, Monohydroxy	phylum.Firmicutes	0.0332601	0.0268219	0.21529	922	0.760353
metab_100004329	sphingomyelin (d18:2/16:0, d18:1/16:1)*		Lipid	Sphingomyelins	order.Lactobacillales	0.00727045	0.00586306	0.215286	922	0.760353
metab_892	nonadecanoate (19:0)		Lipid	Long Chain Saturated Fatty Acid	Species.saccharivorans	0.00913006	0.00736273	0.215289	922	0.760353
metab_100000773	3-hydroxyoctanoate		Lipid	Fatty Acid, Monohydroxy	Species.dentium	0.0264248	0.0213109	0.215314	922	0.760363
metab_100001253	N-acetylglutamine		Amino Acid	Glutamate Metabolism	genus.Coprobacillus	0.0205156	0.0165448	0.215302	922	0.760363
metab_100001925	cyclo(leu-pro)		Peptide	Dipeptide	family.Coriobacteriales.Incertae.Sedis	0.01612	0.013	0.215302	922	0.760363
metab_100001956	N-methylproline		Amino Acid	Urea cycle; Arginine and Proline Metabolism	genus.UC5.1.2E3	-0.0419322	0.0338171	0.215313	922	0.760363
metab_100002749	S-methylcysteine		Amino Acid	Methionine, Cysteine, SAM and Taurine Metabolism	genus.Veillonella	-0.015091	0.01217	0.215298	922	0.760363
metab_100008919	1-(1-enyl-stearoyl)-2-oleoyl-GPE (P-18:0/18:1)		Lipid	Plasmalogen	order.RF39	-0.0116064	0.00936019	0.215311	922	0.760363
metab_100020253	glycine conjugate of C10H12O2*		Partially Characterized Molecules	Partially Characterized Molecules	Species.splanchnicus	-0.0127688	0.0102975	0.215307	922	0.760363
metab_100020423	1-carboxyethylvaline	N-lactoyl valine	Amino Acid	Leucine, Isoleucine and Valine Metabolism	genus.CAG.352	0.00718162	0.00579174	0.215312	922	0.760363
metab_100020492	glucuronide of piperine metabolite C17H21NO3 (4)*		Xenobiotics	Food Component/Plant	genus.Haemophilus	0.0293442	0.0236652	0.215314	922	0.760363
metab_100021478	1-methyl-5-imidazolelactate		Amino Acid	Histidine Metabolism	genus.Paludicola	0.0218794	0.0176448	0.215304	922	0.760363
metab_1442	beta-hydroxyisovalerate		Amino Acid	Leucine, Isoleucine and Valine Metabolism	genus.Actinomyces	-0.022509	0.0181522	0.215296	922	0.760363
metab_999912101	X - 12101		NA	NA	family.Clostridiaceae	0.0113098	0.00912083	0.215304	922	0.760363
metab_999916580	X - 16580		NA	NA	phylum.Verrucomicrobiota	0.0117172	0.00944926	0.215297	922	0.760363
metab_100001229	stearidonate (18:4n3)		Lipid	Long Chain Polyunsaturated Fatty Acid (n3 and n6)	Species.obeum	-0.01588	0.0128071	0.215325	922	0.760367
metab_100010942	linoleoyl-linoleoyl-glycerol (18:2/18:2) [2]*		Lipid	Diacylglycerol	phylum.Firmicutes	-0.0495906	0.0399946	0.215327	922	0.760367
metab_100015971	cortolone glucuronide (1)		Lipid	Corticosteroids	Species.ihumii	-0.0222921	0.0179785	0.215329	922	0.760367
metab_100021141	3-hydroxydecanoylcarnitine		Lipid	Fatty Acid Metabolism (Acyl Carnitine, Hydroxy)	genus.Gordonibacter	-0.027679	0.0223229	0.215325	922	0.760367
metab_100021990	3-hydroxyoctanoylcarnitine (1)		Lipid	Fatty Acid Metabolism (Acyl Carnitine, Hydroxy)	Species.pleomorphus	0.0443366	0.0357573	0.215328	922	0.760367
metab_1026	phosphoethanolamine		Lipid	Phospholipid Metabolism	genus.Holdemania	-0.0152389	0.0122901	0.215327	922	0.760367
metab_273	cortisone		Lipid	Corticosteroids	genus.Allisonella	-0.0141216	0.0113888	0.21532	922	0.760367
metab_536	2'-deoxyuridine		Nucleotide	Pyrimidine Metabolism, Uracil containing	genus.Phascolarctobacterium	0.00553412	0.00446325	0.215328	922	0.760367
metab_480	proline		Amino Acid	Urea cycle; Arginine and Proline Metabolism	class.Synergistia	0.0201721	0.0162688	0.215332	922	0.760373
metab_100002122	3-hydroxyhippurate		Xenobiotics	Benzoate Metabolism	genus.Adlercreutzia	0.0304954	0.0245948	0.215335	922	0.760379
metab_100001397	1,3,7-trimethylurate		Xenobiotics	Xanthine Metabolism	genus.Faecalibacterium	0.0328778	0.0265169	0.215348	922	0.760394
metab_100004499	6-oxopiperidine-2-carboxylate		Amino Acid	Lysine Metabolism	genus.CAG.352	0.00603327	0.00486595	0.215341	922	0.760394
metab_100020254	glycine conjugate of C10H14O2 (1)*		Partially Characterized Molecules	Partially Characterized Molecules	family.Coriobacteriaceae	0.0147699	0.0119124	0.215351	922	0.760394
metab_1518	N-palmitoyl-sphingosine (d18:1/16:0)		Lipid	Ceramides	Species.invisus	-0.00685911	0.00553212	0.215351	922	0.760394
metab_267	choline phosphate		Lipid	Phospholipid Metabolism	phylum.Verrucomicrobiota	0.00538858	0.00434608	0.21535	922	0.760394
metab_799	betaine		Amino Acid	Glycine, Serine and Threonine Metabolism	genus.Enterobacter	-0.0224799	0.0181306	0.215344	922	0.760394
metab_999924307	X - 24307		NA	NA	Species.mutans	-0.0195025	0.0157294	0.215347	922	0.760394
metab_100000840	tartronate (hydroxymalonate)		Xenobiotics	Food Component/Plant	genus.Rikenella	-0.0358808	0.0289397	0.215359	922	0.760397
metab_100002873	1-lignoceroyl-GPC (24:0)		Lipid	Lysophospholipid	genus.UCG.007	-0.0143365	0.0115632	0.215362	922	0.760397
metab_100020546	N2-acetyl,N6-methyllysine		Amino Acid	Lysine Metabolism	genus.CHKCI001	0.102016	0.0822822	0.215365	922	0.760397
metab_100021093	taurochenodeoxycholic acid 3-sulfate		Lipid	Secondary Bile Acid Metabolism	Species.wadsworthensis	-0.0212861	0.0171685	0.215363	922	0.760397
metab_100021839	2-methoxyhydroquinone sulfate (1)		Xenobiotics	Benzoate Metabolism	Species.tayi	0.038895	0.0313705	0.215356	922	0.760397
metab_1082	N-acetylleucine		Amino Acid	Leucine, Isoleucine and Valine Metabolism	genus.Veillonella	-0.0106612	0.00859888	0.215364	922	0.760397
metab_342	glycocholate		Lipid	Primary Bile Acid Metabolism	Species.anginosus	-0.0912544	0.0736026	0.215367	922	0.760397
metab_999913553	X - 13553		NA	NA	order.Flavobacteriales	-0.019555	0.0157723	0.215365	922	0.760397
metab_999917676	X - 17676		NA	NA	Species.eutactus	0.0070437	0.00568109	0.215358	922	0.760397
metab_100001562	2-palmitoyl-GPC (16:0)*		Lipid	Lysophospholipid	Species.edouardi	0.00724995	0.0058476	0.21537	922	0.760399
metab_100003686	N-palmitoylglycine		Lipid	Fatty Acid Metabolism (Acyl Glycine)	genus.Odoribacter	0.00801374	0.00646366	0.215371	922	0.760399
metab_100001469	N1-Methyl-4-pyridone-3-carboxamide		Cofactors and Vitamins	Nicotinate and Nicotinamide Metabolism	family.Enterobacteriaceae	0.00825852	0.00666128	0.215384	922	0.760415
metab_100002528	sulfate*		Xenobiotics	Chemical	genus..Eubacterium..nodatum.group	-0.0168484	0.0135897	0.21538	922	0.760415
metab_100006191	p-cresol glucuronide*		Amino Acid	Tyrosine Metabolism	Species.ihumii	0.0662617	0.0534466	0.215386	922	0.760415
metab_100006726	linoleoyl ethanolamide		Lipid	Endocannabinoid	genus.Incertae.Sedis	-0.0169762	0.013693	0.215387	922	0.760415
metab_100008998	gamma-tocopherol/beta-tocopherol		Cofactors and Vitamins	Tocopherol Metabolism	order.Lactobacillales	0.0113292	0.00913807	0.215382	922	0.760415
metab_100020497	sulfate of piperine metabolite C16H19NO3 (3)*		Xenobiotics	Food Component/Plant	genus.Adlercreutzia	0.0239374	0.0193076	0.215378	922	0.760415
metab_999915486	X - 15486		NA	NA	genus.Rothia	0.0576549	0.0465044	0.215386	922	0.760415
metab_100009002	1-(1-enyl-palmitoyl)-2-arachidonoyl-GPE (P-16:0/20:4)*		Lipid	Plasmalogen	class.Desulfovibrionia	-0.00945024	0.00762262	0.215391	922	0.760417
metab_999924473	X - 24473		NA	NA	family.vadinBE97	-0.0628354	0.0506834	0.21539	922	0.760417
metab_100021103	pregnenetriol sulfate*		Lipid	Pregnenolone Steroids	genus.Gordonibacter	-0.0270072	0.0217846	0.2154	922	0.760444
metab_100001606	cholesterol sulfate		Lipid	Sterol	genus..Eubacterium..brachy.group	-0.010852	0.00875355	0.215405	922	0.76045
metab_100001740	mannitol/sorbitol		Carbohydrate	Fructose, Mannose and Galactose Metabolism	Species.caccae	-0.0147686	0.0119128	0.215407	922	0.76045
metab_100006092	tyramine O-sulfate		Amino Acid	Tyrosine Metabolism	Species.plautii	0.0229751	0.0185326	0.215407	922	0.76045
metab_999912410	X - 12410		NA	NA	order.Desulfovibrionales	-0.0148065	0.0119434	0.215408	922	0.76045
metab_100001501	oleoylcarnitine (C18:1)		Lipid	Fatty Acid Metabolism (Acyl Carnitine, Monounsaturated)	family.Pasteurellaceae	0.0134208	0.0108258	0.215412	922	0.760457
metab_100005391	3-(3-hydroxyphenyl)propionate sulfate		Xenobiotics	Benzoate Metabolism	family..Eubacterium..coprostanoligenes.group	-0.0277005	0.0223446	0.215414	922	0.760458
metab_100001594	beta-hydroxyisovaleroylcarnitine		Amino Acid	Leucine, Isoleucine and Valine Metabolism	order.Flavobacteriales	-0.0182681	0.014736	0.215417	922	0.760458
metab_100005383	N-methylpipecolate		Xenobiotics	Bacterial/Fungal	class.Actinobacteria	-0.0164768	0.013291	0.215416	922	0.760458
metab_100009406	palmitoleoylcarnitine (C16:1)*		Lipid	Fatty Acid Metabolism (Acyl Carnitine, Monounsaturated)	genus.Pseudomonas	-0.0281294	0.0226908	0.21542	922	0.760461
metab_100001178	3-carboxy-4-methyl-5-propyl-2-furanpropanoate (CMPF)		Lipid	Fatty Acid, Dicarboxylate	genus.Alloscardovia	-0.100275	0.0808893	0.21543	922	0.760467
metab_100001620	glycerophosphoethanolamine		Lipid	Phospholipid Metabolism	genus.Anaerofustis	-0.0202141	0.0163061	0.215427	922	0.760467
metab_112	3-hydroxy-3-methylglutarate		Lipid	Mevalonate Metabolism	Species.intestinalis	-0.00812144	0.00655128	0.215424	922	0.760467
metab_504	serotonin		Amino Acid	Tryptophan Metabolism	order.Victivallales	-0.0457411	0.0368981	0.215429	922	0.760467
metab_999918901	X - 18901		NA	NA	genus.Anaerosporobacter	-0.0658337	0.0531063	0.215428	922	0.760467
metab_100006105	4-methylguaiacol sulfate		Xenobiotics	Benzoate Metabolism	genus.Succinivibrio	-0.0714226	0.0576153	0.215433	922	0.760475
metab_100001208	1-methyl-4-imidazoleacetate		Amino Acid	Histidine Metabolism	genus.Lacticaseibacillus	0.0196798	0.0158757	0.215446	922	0.760475
metab_100001337	linolenate [alpha or gamma; (18:3n3 or 6)]		Lipid	Long Chain Polyunsaturated Fatty Acid (n3 and n6)	family.Enterobacteriaceae	0.00985104	0.00794689	0.215447	922	0.760475
metab_100001989	glycocholenate sulfate*		Lipid	Secondary Bile Acid Metabolism	order.Lactobacillales	0.0104467	0.00842723	0.215438	922	0.760475
metab_100001990	taurocholenate sulfate*		Lipid	Secondary Bile Acid Metabolism	Species.finegoldii.1	0.0220284	0.0177701	0.215437	922	0.760475
metab_100006293	sphingomyelin (d18:1/20:2, d18:2/20:1, d16:1/22:2)*		Lipid	Sphingomyelins	genus.Methanobrevibacter	-0.0197012	0.015893	0.215444	922	0.760475
metab_100009025	sphingomyelin (d18:1/21:0, d17:1/22:0, d16:1/23:0)*		Lipid	Sphingomyelins	genus.Prevotellaceae.NK3B31.group	0.0147966	0.0119365	0.215447	922	0.760475
metab_275	creatinine		Amino Acid	Creatine Metabolism	family.Carnobacteriaceae	-0.0192991	0.0155686	0.215444	922	0.760475
metab_803	mannose		Carbohydrate	Fructose, Mannose and Galactose Metabolism	genus.Bifidobacterium	-0.00639884	0.00516193	0.215443	922	0.760475
metab_999912283	X - 12283		NA	NA	family.Coriobacteriaceae	-0.0166995	0.0134719	0.215456	922	0.760495
metab_999915503	X - 15503		NA	NA	Species.histaminiformans	-0.0270506	0.0218222	0.215455	922	0.760495
metab_827	cytidine		Nucleotide	Pyrimidine Metabolism, Cytidine containing	genus.Christensenella	-0.0270549	0.0218259	0.215459	922	0.7605
metab_100000997	3-hydroxydecanoate		Lipid	Fatty Acid, Monohydroxy	Species.pamelaeae	0.0337996	0.0272704	0.215516	922	0.760509
metab_100001106	1,3-dimethylurate		Xenobiotics	Xanthine Metabolism	order.Clostridia.vadinBB60.group	0.0252489	0.0203713	0.215513	922	0.760509
metab_100001270	myristoylcarnitine (C14)		Lipid	Fatty Acid Metabolism (Acyl Carnitine, Long Chain Saturated)	Species.eutactus	0.00678065	0.00547019	0.215464	922	0.760509
metab_100001287	epiandrosterone sulfate		Lipid	Androgenic Steroids	genus.Pediococcus	-0.06092	0.0491538	0.215534	922	0.760509
metab_100001294	gamma-glutamylglycine		Peptide	Gamma-glutamyl Amino Acid	class.Desulfovibrionia	-0.00963953	0.00777748	0.215519	922	0.760509
metab_100001391	stearoylcarnitine (C18)		Lipid	Fatty Acid Metabolism (Acyl Carnitine, Long Chain Saturated)	family.Actinomycetaceae	-0.028009	0.022598	0.215507	922	0.760509
metab_100001416	orotidine		Nucleotide	Pyrimidine Metabolism, Orotate containing	genus.UCG.002	-0.0128334	0.0103539	0.215496	922	0.760509
metab_100001446	5-methyluridine (ribothymidine)		Nucleotide	Pyrimidine Metabolism, Uracil containing	order.Micrococcales	-0.0202288	0.0163205	0.215498	922	0.760509
metab_100001577	N-acetylcitrulline		Amino Acid	Urea cycle; Arginine and Proline Metabolism	genus.Veillonella	0.0220006	0.0177505	0.21551	922	0.760509
metab_100001580	docosapentaenoate (n6 DPA; 22:5n6)		Lipid	Long Chain Polyunsaturated Fatty Acid (n3 and n6)	genus.Anaerofilum	-0.0332297	0.0268092	0.215491	922	0.760509
metab_100001767	pyrraline		Xenobiotics	Food Component/Plant	Species.longicatena	0.0122914	0.00991698	0.215513	922	0.760509
metab_100001767	pyrraline		Xenobiotics	Food Component/Plant	Species.massiliensis.3	-0.0172495	0.013918	0.215537	922	0.760509
metab_100002094	gamma-CEHC		Cofactors and Vitamins	Tocopherol Metabolism	genus.Sutterella	-0.0121886	0.00983306	0.215468	922	0.760509
metab_100002466	cysteinylglycine disulfide*		Amino Acid	Glutathione Metabolism	genus.Senegalimassilia	-0.00979605	0.00790379	0.21552	922	0.760509
metab_100003271	beta-citrylglutamate		Amino Acid	Glutamate Metabolism	family.Methanobacteriaceae	-0.02142	0.0172804	0.215469	922	0.760509
metab_100004227	2-aminooctanoate		Lipid	Fatty Acid, Amino	Species.biformis	-0.0206485	0.0166594	0.215507	922	0.760509
metab_100006260	6-hydroxyindole sulfate		Xenobiotics	Chemical	family.Peptostreptococcaceae	-0.0111011	0.00895697	0.215531	922	0.760509
metab_100006375	3-methoxycatechol sulfate (1)		Xenobiotics	Benzoate Metabolism	genus.Clostridium.sensu.stricto.1	0.02191	0.0176772	0.215506	922	0.760509
metab_100006379	C-glycosyltryptophan		Amino Acid	Tryptophan Metabolism	genus.Akkermansia	0.00544416	0.00439263	0.21553	922	0.760509
metab_100008957	sphingomyelin (d18:2/24:1, d18:1/24:2)*		Lipid	Sphingomyelins	genus..Eubacterium..eligens.group	0.0068709	0.00554366	0.215519	922	0.760509
metab_100009275	methylsuccinoylcarnitine		Amino Acid	Leucine, Isoleucine and Valine Metabolism	family.Pasteurellaceae	-0.017478	0.0141013	0.215502	922	0.760509
metab_100015638	2-hydroxynervonate*		Lipid	Fatty Acid, Monohydroxy	order.RF39	-0.0116554	0.00940323	0.215482	922	0.760509
metab_100015681	palmitoleoyl-arachidonoyl-glycerol (16:1/20:4) [2]*		Lipid	Diacylglycerol	genus.Fenollaria	0.0547332	0.0441575	0.215488	922	0.760509
metab_100015681	palmitoleoyl-arachidonoyl-glycerol (16:1/20:4) [2]*		Lipid	Diacylglycerol	Species.bromii	-0.0102761	0.0082911	0.215518	922	0.760509
metab_100015727	ceramide (d16:1/24:1, d18:1/22:1)*		Lipid	Ceramides	genus.Dialister	-0.00825476	0.00665968	0.215483	922	0.760509
metab_100019831	3-hydroxyphenylacetoylglutamine		Peptide	Acetylated Peptides	genus.Rikenella	-0.044974	0.0362843	0.215492	922	0.760509
metab_100020409	ascorbic acid 3-sulfate*		Cofactors and Vitamins	Ascorbate and Aldarate Metabolism	genus.Hungatella	-0.0189397	0.0152815	0.215529	922	0.760509
metab_100021728	cis-3,4-methyleneheptanoylcarnitine		Lipid	Fatty Acid Metabolism (Acyl Carnitine, Medium Chain)	Species.biformis	-0.0211445	0.0170592	0.215495	922	0.760509
metab_1094	thyroxine		Amino Acid	Tyrosine Metabolism	genus..Eubacterium..xylanophilum.group	0.0066949	0.00540154	0.215509	922	0.760509
metab_1105	alpha-tocopherol		Cofactors and Vitamins	Tocopherol Metabolism	Species.eutactus	0.00600084	0.00484186	0.215537	922	0.760509
metab_1128	2-aminobutyrate		Amino Acid	Glutathione Metabolism	phylum.Bacteroidota	0.0144899	0.0116908	0.215513	922	0.760509
metab_512	taurine		Amino Acid	Methionine, Cysteine, SAM and Taurine Metabolism	Species.intestinalis.2	-0.0112775	0.00909852	0.215492	922	0.760509
metab_564	threonine		Amino Acid	Glycine, Serine and Threonine Metabolism	genus..Eubacterium..hallii.group	0.0108611	0.00876239	0.215484	922	0.760509
metab_62	12,13-DiHOME		Lipid	Fatty Acid, Dihydroxy	genus.Paraprevotella	0.00836251	0.00674669	0.215489	922	0.760509
metab_799	betaine		Amino Acid	Glycine, Serine and Threonine Metabolism	order.Clostridia.vadinBB60.group	0.00896814	0.00723525	0.215485	922	0.760509
metab_891	margarate (17:0)		Lipid	Long Chain Saturated Fatty Acid	genus.Granulicatella	-0.0327596	0.0264325	0.215536	922	0.760509
metab_980	pentadecanoate (15:0)		Lipid	Long Chain Saturated Fatty Acid	genus.Lactiplantibacillus	-0.0327364	0.0264122	0.215509	922	0.760509
metab_999918922	X - 18922		NA	NA	order.Bacteroidales	-0.0198892	0.0160475	0.215527	922	0.760509
metab_999919141	X - 19141		NA	NA	genus.HT002	-0.0584731	0.0471798	0.215537	922	0.760509
metab_999921310	X - 21310		NA	NA	genus..Eubacterium..nodatum.group	0.0141562	0.0114205	0.215471	922	0.760509
metab_999921829	X - 21829		NA	NA	genus.Lachnospiraceae.UCG.010	-0.0117463	0.00947667	0.215489	922	0.760509
metab_999922771	X - 22771		NA	NA	family.Eggerthellaceae	-0.0100496	0.00810804	0.215503	922	0.760509
metab_999923587	X - 23587		NA	NA	genus.Solobacterium	0.0319476	0.0257772	0.215535	922	0.760509
metab_999924307	X - 24307		NA	NA	order.RF39	-0.0119358	0.00963047	0.215532	922	0.760509
metab_999924811	X - 24811		NA	NA	genus.FD2005	-0.0317091	0.0255842	0.215523	922	0.760509
metab_999925790	X - 25790		NA	NA	genus.Anaerofilum	-0.0284524	0.0229571	0.215535	922	0.760509
metab_999913553	X - 13553		NA	NA	genus.Enterobacter	-0.0284208	0.0229319	0.215541	922	0.760519
metab_100009007	1-(1-enyl-palmitoyl)-2-oleoyl-GPC (P-16:0/18:1)*		Lipid	Plasmalogen	genus.Lachnospiraceae.UCG.004	-0.00810332	0.00653839	0.215545	922	0.760521
metab_100021538	dibutyl sulfosuccinate		Xenobiotics	Chemical	family.Lachnospiraceae	0.0270959	0.0218631	0.215545	922	0.760521
metab_100000007	carnitine		Lipid	Carnitine Metabolism	genus.Adlercreutzia	0.00857905	0.00692249	0.215561	922	0.760526
metab_100001267	piperine		Xenobiotics	Food Component/Plant	genus.Erysipelotrichaceae.UCG.003	0.0228148	0.0184092	0.215556	922	0.760526
metab_100004227	2-aminooctanoate		Lipid	Fatty Acid, Amino	Species.thetaiotaomicron	-0.0113329	0.00914455	0.215558	922	0.760526
metab_100006298	lignoceroyl sphingomyelin (d18:1/24:0)		Lipid	Sphingomyelins	genus.CAG.56	-0.00672839	0.00542917	0.21556	922	0.760526
metab_100015788	sphingomyelin (d18:2/18:1)*		Lipid	Sphingomyelins	genus.Parasutterella	-0.00894349	0.00721652	0.215559	922	0.760526
metab_1094	thyroxine		Amino Acid	Tyrosine Metabolism	family.UCG.010	-0.00758183	0.00611777	0.215557	922	0.760526
metab_999912410	X - 12410		NA	NA	genus.UCG.003	0.0133769	0.0107936	0.21555	922	0.760526
metab_999915245	X - 15245		NA	NA	genus.Christensenella	0.0372454	0.0300535	0.215561	922	0.760526
metab_999921310	X - 21310		NA	NA	genus.Peptococcus	-0.00657933	0.0053088	0.215552	922	0.760526
metab_100004110	3-methyl catechol sulfate (2)		Xenobiotics	Benzoate Metabolism	Species.togonis	0.0404916	0.0326734	0.215567	922	0.760534
metab_999917357	X - 17357		NA	NA	order.Christensenellales	-0.0126142	0.0101786	0.215566	922	0.760534
metab_100008919	1-(1-enyl-stearoyl)-2-oleoyl-GPE (P-18:0/18:1)		Lipid	Plasmalogen	Species.longum	-0.00789478	0.00637046	0.215569	922	0.760536
metab_100001579	2-hydroxypalmitate		Lipid	Fatty Acid, Monohydroxy	Species.paraputrificum	0.0155126	0.0125176	0.215573	922	0.760544
metab_999924475	X - 24475		NA	NA	family.Synergistaceae	-0.0567622	0.0458036	0.215579	922	0.760559
metab_100000708	isovalerate (i5:0)		Amino Acid	Leucine, Isoleucine and Valine Metabolism	Species.intestinalis	-0.00581026	0.00468859	0.215585	922	0.760571
metab_100010895	2'-O-methylcytidine		Nucleotide	Pyrimidine Metabolism, Cytidine containing	genus.Sellimonas	-0.0105762	0.00853444	0.215586	922	0.760571
metab_100005372	1-(1-enyl-oleoyl)-GPE (P-18:1)*		Lipid	Lysoplasmalogen	Species.copri	0.00723723	0.00584021	0.215596	922	0.760578
metab_231	arginine		Amino Acid	Urea cycle; Arginine and Proline Metabolism	genus.Methanobrevibacter	-0.0178475	0.0144022	0.215591	922	0.760578
metab_252	succinate		Energy	TCA Cycle	order.Peptococcales	0.0087371	0.00705053	0.215594	922	0.760578
metab_512	taurine		Amino Acid	Methionine, Cysteine, SAM and Taurine Metabolism	genus.Succinivibrio	-0.021474	0.0173287	0.215593	922	0.760578
metab_803	mannose		Carbohydrate	Fructose, Mannose and Galactose Metabolism	order.Desulfovibrionales	-0.00866365	0.00699127	0.215595	922	0.760578
metab_100001569	1-oleoyl-GPE (18:1)		Lipid	Lysophospholipid	order.RF39	-0.011954	0.00964695	0.215619	922	0.76059
metab_100006098	3-hydroxypyridine sulfate		Xenobiotics	Chemical	genus.Dialister	-0.015885	0.012819	0.215606	922	0.76059
metab_100009027	sphingomyelin (d18:0/18:0, d19:0/17:0)*		Lipid	Dihydrosphingomyelins	genus.Prevotellaceae.NK3B31.group	-0.0177745	0.0143437	0.215602	922	0.76059
metab_100009275	methylsuccinoylcarnitine		Amino Acid	Leucine, Isoleucine and Valine Metabolism	phylum.Patescibacteria	-0.0204714	0.0165201	0.215606	922	0.76059
metab_100015751	glycosyl ceramide (d18:1/23:1, d17:1/24:1)*		Lipid	Hexosylceramides (HCER)	genus.Flavonifractor	-0.0125672	0.0101418	0.215616	922	0.76059
metab_250	biliverdin		Cofactors and Vitamins	Hemoglobin and Porphyrin Metabolism	genus.Lachnospiraceae.UCG.004	-0.0108168	0.00872894	0.215604	922	0.76059
metab_999912283	X - 12283		NA	NA	order.Bifidobacteriales	0.0130211	0.0105079	0.21561	922	0.76059
metab_999912544	X - 12544		NA	NA	Species.callidus	0.0424606	0.034266	0.215617	922	0.76059
metab_999917438	X - 17438		NA	NA	Species.dispar	0.0254221	0.0205155	0.21561	922	0.76059
metab_999922776	X - 22776		NA	NA	genus.Lachnoclostridium	0.00826431	0.00666925	0.215611	922	0.76059
metab_999924307	X - 24307		NA	NA	family.Peptostreptococcaceae	0.0101913	0.00822448	0.215619	922	0.76059
metab_999926111	X - 26111		NA	NA	Species.faecium	-0.0256444	0.0206951	0.215614	922	0.76059
metab_100001734	N6-acetyllysine		Amino Acid	Lysine Metabolism	family.Puniceicoccaceae	-0.0307645	0.0248274	0.215622	922	0.760595
metab_100000963	homocitrulline		Amino Acid	Urea cycle; Arginine and Proline Metabolism	family.Saccharimonadaceae	0.0221546	0.0178794	0.215631	922	0.76061
metab_100001108	3-methylxanthine		Xenobiotics	Xanthine Metabolism	genus.Lactonifactor	-0.0675146	0.0544876	0.215643	922	0.76061
metab_100001278	10-heptadecenoate (17:1n7)		Lipid	Long Chain Monounsaturated Fatty Acid	genus.Mogibacterium	-0.0259392	0.0209348	0.215656	922	0.76061
metab_100001757	thymol sulfate		Xenobiotics	Food Component/Plant	Species.massiliensis.3	0.0403804	0.0325884	0.215634	922	0.76061
metab_100001988	5alpha-pregnan-3beta,20alpha-diol disulfate		Lipid	Progestin Steroids	genus.Coprococcus	0.0236726	0.0191048	0.215636	922	0.76061
metab_100006376	3-methoxycatechol sulfate (2)		Xenobiotics	Benzoate Metabolism	genus.Hungatella	-0.0225487	0.0181986	0.21566	922	0.76061
metab_100009005	1-(1-enyl-palmitoyl)-2-oleoyl-GPE (P-16:0/18:1)*		Lipid	Plasmalogen	genus.Olsenella	0.0168534	0.013602	0.215656	922	0.76061
metab_100009042	5-hydroxyindole sulfate		Amino Acid	Tryptophan Metabolism	genus.Lachnospiraceae.UCG.003	-0.0241337	0.0194776	0.215654	922	0.76061
metab_100009045	phenylacetylglutamate		Peptide	Acetylated Peptides	Species.stercoris	-0.0167148	0.0134898	0.215644	922	0.76061
metab_100009272	glycosyl-N-palmitoyl-sphingosine (d18:1/16:0)		Lipid	Hexosylceramides (HCER)	genus.Limosilactobacillus	0.0173769	0.0140243	0.215651	922	0.76061
metab_1442	beta-hydroxyisovalerate		Amino Acid	Leucine, Isoleucine and Valine Metabolism	genus.Slackia	0.0112406	0.00907205	0.215658	922	0.76061
metab_207	adenosine 3',5'-cyclic monophosphate (cAMP)		Nucleotide	Purine Metabolism, Adenine containing	genus.Rothia	-0.0215337	0.0173795	0.215662	922	0.76061
metab_572	glucose		Carbohydrate	Glycolysis, Gluconeogenesis, and Pyruvate Metabolism	class.Saccharimonadia	0.0108669	0.00877033	0.215654	922	0.76061
metab_881	cytosine		Nucleotide	Pyrimidine Metabolism, Cytidine containing	family.Ruminococcaceae	0.0547165	0.0441594	0.215647	922	0.76061
metab_98	kynurenate		Amino Acid	Tryptophan Metabolism	genus.Lachnospiraceae.UCG.003	-0.0143282	0.0115638	0.215654	922	0.76061
metab_980	pentadecanoate (15:0)		Lipid	Long Chain Saturated Fatty Acid	Species.ramosum	-0.0182884	0.0147595	0.215638	922	0.76061
metab_999911315	X - 11315		NA	NA	family.Puniceicoccaceae	-0.0449745	0.0362956	0.21563	922	0.76061
metab_999916397	X - 16397		NA	NA	Species.johnsonii	0.0215468	0.0173897	0.21565	922	0.76061
metab_999921319	X - 21319		NA	NA	genus.Faecalitalea	0.0292825	0.0236321	0.215635	922	0.76061
metab_999923665	X - 23665		NA	NA	genus.Latilactobacillus	0.021916	0.0176875	0.215649	922	0.76061
metab_999923780	X - 23780		NA	NA	genus.Enterorhabdus	0.0188325	0.0151986	0.215638	922	0.76061
metab_999924949	X - 24949		NA	NA	Species.ovatus	0.0140341	0.0113267	0.215662	922	0.76061
metab_100006098	3-hydroxypyridine sulfate		Xenobiotics	Chemical	genus.Hafnia.Obesumbacterium	-0.0670308	0.0541	0.215667	922	0.760613
metab_100021467	pentose acid*		Partially Characterized Molecules	Partially Characterized Molecules	family.Family.XI	0.0492207	0.0397256	0.215666	922	0.760613
metab_100001002	EDTA		Xenobiotics	Chemical	genus.Parabacteroides	0.0102917	0.00830646	0.215673	922	0.760624
metab_100001597	tiglylcarnitine (C5:1-DC)		Amino Acid	Leucine, Isoleucine and Valine Metabolism	Species.tayi	0.0206123	0.0166362	0.215673	922	0.760624
metab_100009131	1-linoleoyl-2-arachidonoyl-GPC (18:2/20:4n6)*		Lipid	Phosphatidylcholine (PC)	genus.Paludicola	0.00924217	0.00745946	0.215677	922	0.760633
metab_100000442	quinate		Xenobiotics	Food Component/Plant	family.Flavobacteriaceae	-0.0593422	0.0478989	0.215708	922	0.760647
metab_100001293	N-acetylhistidine		Amino Acid	Histidine Metabolism	family.Pseudomonadaceae	-0.0239758	0.019353	0.215722	922	0.760647
metab_100001296	stachydrine		Xenobiotics	Food Component/Plant	genus.Olsenella	-0.0527032	0.0425405	0.215711	922	0.760647
metab_100001405	1-methylxanthine		Xenobiotics	Xanthine Metabolism	genus.Sutterella	0.0190063	0.0153414	0.215713	922	0.760647
metab_100001654	1-arachidonoyl-GPI (20:4)*		Lipid	Lysophospholipid	Species.filiformis	-0.0196156	0.0158332	0.215713	922	0.760647
metab_100005418	17alpha-hydroxypregnanolone glucuronide		Lipid	Pregnenolone Steroids	family.Carnobacteriaceae	-0.0405755	0.0327523	0.215725	922	0.760647
metab_100006171	eugenol sulfate		Xenobiotics	Food Component/Plant	genus.Alloscardovia	0.101788	0.0821565	0.215691	922	0.760647
metab_100006367	3-hydroxyhexanoate		Lipid	Fatty Acid, Monohydroxy	phylum.Euryarchaeota	-0.0213418	0.0172269	0.215724	922	0.760647
metab_100006644	taurodeoxycholic acid 3-sulfate		Lipid	Secondary Bile Acid Metabolism	Species.fermentans	-0.0352663	0.0284651	0.215698	922	0.760647
metab_100009160	1-(1-enyl-palmitoyl)-2-palmitoleoyl-GPC (P-16:0/16:1)*		Lipid	Plasmalogen	Species.eggerthii	-0.00808214	0.00652383	0.215723	922	0.760647
metab_100010850	4-hydroxyphenylacetylglutamine		Peptide	Acetylated Peptides	genus..Eubacterium..xylanophilum.group	0.0117898	0.00951601	0.215695	922	0.760647
metab_100010949	stearoyl-arachidonoyl-glycerol (18:0/20:4) [1]*		Lipid	Diacylglycerol	Species.callidus	0.012968	0.0104675	0.215713	922	0.760647
metab_100015609	N-palmitoyl-sphingadienine (d18:2/16:0)*		Lipid	Ceramides	genus..Eubacterium..ventriosum.group	0.0100224	0.00809007	0.21573	922	0.760647
metab_100015731	N-palmitoyl-heptadecasphingosine (d17:1/16:0)*		Lipid	Ceramides	genus.Bilophila	-0.0119263	0.00962612	0.215691	922	0.760647
metab_100015790	sphingomyelin (d18:2/21:0, d16:2/23:0)*		Lipid	Sphingomyelins	genus..Clostridium..innocuum.group	-0.0208147	0.0168004	0.215695	922	0.760647
metab_100015797	heneicosapentaenoate (21:5n3)		Lipid	Long Chain Polyunsaturated Fatty Acid (n3 and n6)	order.Gastranaerophilales	0.0259848	0.0209751	0.215731	922	0.760647
metab_100015836	ximenoylcarnitine (C26:1)*		Lipid	Fatty Acid Metabolism (Acyl Carnitine, Monounsaturated)	order.DTU014	-0.0258594	0.0208729	0.21571	922	0.760647
metab_100019892	2-hydroxyarachidate*		Lipid	Fatty Acid, Monohydroxy	genus..Bacteroides..pectinophilus.group	-0.0147692	0.0119211	0.215704	922	0.760647
metab_100020004	3-carboxy-4-methyl-5-pentyl-2-furanpropionate (3-CMPFP)**		Lipid	Fatty Acid, Dicarboxylate	genus.CAG.352	0.00728438	0.00587996	0.215728	922	0.760647
metab_100021467	pentose acid*		Partially Characterized Molecules	Partially Characterized Molecules	genus..Eubacterium..brachy.group	-0.0235442	0.0190039	0.215704	922	0.760647
metab_100021839	2-methoxyhydroquinone sulfate (1)		Xenobiotics	Benzoate Metabolism	Species.fastidiosa	-0.109051	0.0880178	0.215687	922	0.760647
metab_1442	beta-hydroxyisovalerate		Amino Acid	Leucine, Isoleucine and Valine Metabolism	genus.Bifidobacterium	-0.00582485	0.00470168	0.215714	922	0.760647
metab_1518	N-palmitoyl-sphingosine (d18:1/16:0)		Lipid	Ceramides	class.Actinobacteria	-0.00735215	0.00593454	0.215719	922	0.760647
metab_240	3-(4-hydroxyphenyl)lactate		Amino Acid	Tyrosine Metabolism	genus.Subdoligranulum	0.0113089	0.00912856	0.215728	922	0.760647
metab_363	myo-inositol		Lipid	Inositol Metabolism	genus..Eubacterium..eligens.group	0.00655575	0.00529172	0.21572	922	0.760647
metab_363	myo-inositol		Lipid	Inositol Metabolism	Species.bacterium	0.00623966	0.00503655	0.215719	922	0.760647
metab_999912707	X - 12707		NA	NA	Species.disporicum	0.0181623	0.0146599	0.215706	922	0.760647
metab_999919438	X - 19438		NA	NA	genus.Erysipelotrichaceae.UCG.003	0.00926944	0.00748215	0.215719	922	0.760647
metab_999924456	X - 24456		NA	NA	Species.secundus	-0.0176368	0.0142365	0.21573	922	0.760647
metab_999924588	X - 24588		NA	NA	genus.Lachnospiraceae.UCG.001	0.00848083	0.00684559	0.215719	922	0.760647
metab_100010850	4-hydroxyphenylacetylglutamine		Peptide	Acetylated Peptides	genus.Hungatella	-0.0191568	0.0154637	0.215737	922	0.760652
metab_100015632	N-stearoyl-sphingadienine (d18:2/18:0)*		Lipid	Ceramides	genus..Ruminococcus..gnavus.group	0.0099589	0.00803894	0.215734	922	0.760652
metab_100020211	3-hydroxybutyroylglycine**		Lipid	Fatty Acid Metabolism (Acyl Glycine)	order.Bacteroidales	0.0245141	0.0197882	0.215737	922	0.760652
metab_100015609	N-palmitoyl-sphingadienine (d18:2/16:0)*		Lipid	Ceramides	Species.sobrinus	0.0247634	0.0199896	0.215741	922	0.760661
metab_100000882	3-hydroxymyristate		Lipid	Fatty Acid, Monohydroxy	class.Synergistia	-0.0334085	0.026971	0.215789	922	0.760662
metab_100001287	epiandrosterone sulfate		Lipid	Androgenic Steroids	class.Synergistia	-0.0449621	0.0362969	0.215771	922	0.760662
metab_100001293	N-acetylhistidine		Amino Acid	Histidine Metabolism	Species.animalis	0.0178759	0.0144308	0.215772	922	0.760662
metab_100001313	gamma-glutamylmethionine		Peptide	Gamma-glutamyl Amino Acid	phylum.Actinobacteriota	0.0116726	0.00942286	0.215765	922	0.760662
metab_100001511	1-palmitoleoyl-GPC (16:1)*		Lipid	Lysophospholipid	Species.delbrueckii	0.0142079	0.0114692	0.21575	922	0.760662
metab_100001541	2-hydroxy-3-methylvalerate		Amino Acid	Leucine, Isoleucine and Valine Metabolism	genus.Lachnospiraceae.NK4A136.group	-0.0126897	0.0102438	0.215756	922	0.760662
metab_100001561	2-palmitoleoyl-GPC (16:1)*		Lipid	Lysophospholipid	family.Hydrogenoanaerobacterium	0.0272799	0.022023	0.215784	922	0.760662
metab_100001571	1-arachidonoyl-GPE (20:4n6)*		Lipid	Lysophospholipid	Species.longoviformis	0.031842	0.0257047	0.215761	922	0.760662
metab_100001668	1-ribosyl-imidazoleacetate*		Amino Acid	Histidine Metabolism	genus.Atopobium	-0.0400578	0.0323385	0.215782	922	0.760662
metab_100002029	androstenediol (3beta,17beta) monosulfate (2)		Lipid	Androgenic Steroids	Species.shahii	-0.0164869	0.0133097	0.215779	922	0.760662
metab_100002029	androstenediol (3beta,17beta) monosulfate (2)		Lipid	Androgenic Steroids	Species.massiliensis.5	-0.0378539	0.0305583	0.215767	922	0.760662
metab_100003001	1-(1-enyl-stearoyl)-GPE (P-18:0)*		Lipid	Lysoplasmalogen	genus.Bacteroides	-0.0130624	0.0105446	0.215757	922	0.760662
metab_100003001	1-(1-enyl-stearoyl)-GPE (P-18:0)*		Lipid	Lysoplasmalogen	genus.UBA1819	-0.00834464	0.00673665	0.215786	922	0.760662
metab_100006641	glycochenodeoxycholate 3-sulfate		Lipid	Primary Bile Acid Metabolism	genus.Bifidobacterium	0.0141752	0.0114428	0.215751	922	0.760662
metab_100008916	1-stearoyl-2-docosahexaenoyl-GPC (18:0/22:6)		Lipid	Phosphatidylcholine (PC)	Species.wadsworthensis	-0.00958118	0.00773455	0.215765	922	0.760662
metab_100008977	1-stearoyl-2-arachidonoyl-GPE (18:0/20:4)		Lipid	Phosphatidylethanolamine (PE)	genus.Incertae.Sedis	-0.0158788	0.0128182	0.215759	922	0.760662
metab_100020211	3-hydroxybutyroylglycine**		Lipid	Fatty Acid Metabolism (Acyl Glycine)	family.Succinivibrionaceae	0.0432684	0.0349312	0.215792	922	0.760662
metab_100020492	glucuronide of piperine metabolite C17H21NO3 (4)*		Xenobiotics	Food Component/Plant	family.Anaerovoracaceae	-0.0379276	0.0306195	0.215792	922	0.760662
metab_100020541	11beta-hydroxyandrosterone glucuronide		Lipid	Androgenic Steroids	order.Erysipelotrichales	0.0178227	0.0143872	0.215751	922	0.760662
metab_100020893	2,3-dihydroxy-5-methylthio-4-pentenoate (DMTPA)*		Amino Acid	Methionine, Cysteine, SAM and Taurine Metabolism	Species.muciniphila	0.0052355	0.0042263	0.21575	922	0.760662
metab_1021	5-oxoproline		Amino Acid	Glutathione Metabolism	family.Atopobiaceae	0.0117665	0.00949876	0.215768	922	0.760662
metab_144	4-hydroxyphenylacetate		Amino Acid	Phenylalanine Metabolism	Species.funiformis	-0.0308244	0.0248847	0.215788	922	0.760662
metab_213	N6-methyladenosine		Nucleotide	Purine Metabolism, Adenine containing	Species.anginosus	0.0370307	0.0298939	0.215769	922	0.760662
metab_330	fumarate		Energy	TCA Cycle	Species.justesenii	0.0377314	0.0304611	0.215792	922	0.760662
metab_999907765	X - 07765		NA	NA	Species.ramosum	-0.0187021	0.0150974	0.215761	922	0.760662
metab_999911381	X - 11381		NA	NA	genus.Sellimonas	-0.0117394	0.00947692	0.215771	922	0.760662
metab_999913431	X - 13431		NA	NA	genus.Lachnospiraceae.UCG.001	0.0128905	0.0104066	0.215789	922	0.760662
metab_999915245	X - 15245		NA	NA	Species.tanakaei	-0.054557	0.0440401	0.215746	922	0.760662
metab_999921310	X - 21310		NA	NA	Species.anginosus	0.0239937	0.0193702	0.215787	922	0.760662
metab_999923974	X - 23974		NA	NA	class.Bacilli	-0.0137234	0.0110788	0.21578	922	0.760662
metab_999924588	X - 24588		NA	NA	Species.vadensis	-0.0417182	0.0336789	0.215782	922	0.760662
metab_999913507	X - 13507		NA	NA	family.Marinifilaceae	-0.0165788	0.0133844	0.215794	922	0.760662
metab_100020261	glutamine conjugate of C6H10O2 (1)*		Partially Characterized Molecules	Partially Characterized Molecules	Species.obesi	-0.014278	0.0115269	0.215797	922	0.760668
metab_100000706	alpha-hydroxyisocaproate		Amino Acid	Leucine, Isoleucine and Valine Metabolism	genus..Ruminococcus..gnavus.group	-0.00706389	0.00570293	0.215805	922	0.760689
metab_100020823	lithocholate sulfate (1)		Lipid	Secondary Bile Acid Metabolism	Species.stercoris.1	0.0193092	0.0155893	0.215812	922	0.760704
metab_849	caffeine		Xenobiotics	Xanthine Metabolism	Species.edouardi	0.0234877	0.0189628	0.215813	922	0.760704
metab_100001550	homostachydrine*		Xenobiotics	Food Component/Plant	phylum.Synergistota	-0.0400455	0.0323311	0.215818	922	0.760707
metab_100006260	6-hydroxyindole sulfate		Xenobiotics	Chemical	genus.Defluviitaleaceae.UCG.011	0.01567	0.0126513	0.215818	922	0.760707
metab_1090	bilirubin (Z,Z)		Cofactors and Vitamins	Hemoglobin and Porphyrin Metabolism	genus.Turicibacter	0.00960438	0.00775421	0.21582	922	0.760707
metab_999911787	X - 11787		NA	NA	family.Butyricicoccaceae	0.00744367	0.00600973	0.21582	922	0.760707
metab_923	dihydroorotate		Nucleotide	Pyrimidine Metabolism, Orotate containing	family.Atopobiaceae	-0.0196387	0.0158556	0.215822	922	0.760708
metab_100001247	octanoylcarnitine (C8)		Lipid	Fatty Acid Metabolism (Acyl Carnitine, Medium Chain)	phylum.Cyanobacteria	-0.0178097	0.0143791	0.215827	922	0.760716
metab_100015833	arachidoylcarnitine (C20)*		Lipid	Fatty Acid Metabolism (Acyl Carnitine, Long Chain Saturated)	Species.tayi	0.0146536	0.011831	0.215829	922	0.760716
metab_999912026	X - 12026		NA	NA	order.Verrucomicrobiales	0.00733388	0.00592122	0.215829	922	0.760716
metab_100001611	3beta,7alpha-dihydroxy-5-cholestenoate		Lipid	Sterol	genus.Acidaminococcus	0.0139096	0.0112304	0.215834	922	0.760717
metab_100008998	gamma-tocopherol/beta-tocopherol		Cofactors and Vitamins	Tocopherol Metabolism	family.Acholeplasmataceae	-0.0208405	0.0168263	0.215835	922	0.760717
metab_999924456	X - 24456		NA	NA	genus.Lachnospiraceae.UCG.010	-0.00761999	0.00615229	0.215835	922	0.760717
metab_100020219	3-formylindole		Xenobiotics	Food Component/Plant	class.Gammaproteobacteria	-0.00850317	0.00686549	0.215843	922	0.760742
metab_999923587	X - 23587		NA	NA	genus.Sutterella	-0.016974	0.013705	0.215847	922	0.760748
metab_407	lysine		Amino Acid	Lysine Metabolism	class.Desulfovibrionia	-0.0087996	0.00710491	0.215849	922	0.76075
metab_100015791	sphingomyelin (d18:2/23:1)*		Lipid	Sphingomyelins	genus.CAG.873	0.015738	0.0127071	0.215852	922	0.760753
metab_999924337	X - 24337		NA	NA	Species.stercoris.1	-0.0105793	0.00854195	0.215853	922	0.760753
metab_100009066	1-palmitoyl-2-oleoyl-GPI (16:0/18:1)*		Lipid	Phosphatidylinositol (PI)	genus.Lactococcus	0.0182454	0.0147318	0.215856	922	0.760756
metab_100020253	glycine conjugate of C10H12O2*		Partially Characterized Molecules	Partially Characterized Molecules	Species.nordii	0.0454615	0.0367072	0.215861	922	0.76077
metab_999922771	X - 22771		NA	NA	Species.callidus	-0.0120507	0.0097302	0.215863	922	0.760771
metab_100001271	1-stearoyl-GPC (18:0)		Lipid	Lysophospholipid	family.Lactobacillaceae	0.00815046	0.00658106	0.215868	922	0.760778
metab_100002199	tridecenedioate (C13:1-DC)*		Lipid	Fatty Acid, Dicarboxylate	phylum.Euryarchaeota	-0.028334	0.0228782	0.215868	922	0.760778
metab_100006298	lignoceroyl sphingomyelin (d18:1/24:0)		Lipid	Sphingomyelins	Species.hydrogenotrophica	-0.0186023	0.0150204	0.21587	922	0.760778
metab_100001851	N-acetylserine		Amino Acid	Glycine, Serine and Threonine Metabolism	genus.Erysipelatoclostridium	-0.00836138	0.00675152	0.215878	922	0.760796
metab_999912851	X - 12851		NA	NA	genus.Oribacterium	-0.0529739	0.0427745	0.215878	922	0.760796
metab_100015882	glycosyl ceramide (d18:1/20:0, d16:1/22:0)*		Lipid	Hexosylceramides (HCER)	Species.massiliensis	0.00964986	0.00779199	0.215882	922	0.760802
metab_999917653	X - 17653		NA	NA	genus.Subdoligranulum	0.017161	0.013857	0.215883	922	0.760802
metab_100009005	1-(1-enyl-palmitoyl)-2-oleoyl-GPE (P-16:0/18:1)*		Lipid	Plasmalogen	genus..Ruminococcus..gnavus.group	-0.00835822	0.00674907	0.215886	922	0.760804
metab_100004326	3-acetylphenol sulfate		Xenobiotics	Chemical	order.Synergistales	0.0460808	0.0372095	0.215889	922	0.760805
metab_100006298	lignoceroyl sphingomyelin (d18:1/24:0)		Lipid	Sphingomyelins	family.Sutterellaceae	-0.00816702	0.00659481	0.215894	922	0.760805
metab_100020550	deoxycholic acid glucuronide		Lipid	Secondary Bile Acid Metabolism	family.Victivallaceae	-0.0596105	0.0481347	0.215891	922	0.760805
metab_100021538	dibutyl sulfosuccinate		Xenobiotics	Chemical	Species.bartlettii	0.00569338	0.00459734	0.215892	922	0.760805
metab_999912849	X - 12849		NA	NA	Species.jalaludinii	0.04793	0.0387028	0.21589	922	0.760805
metab_999926111	X - 26111		NA	NA	genus.Mitsuokella	0.0423911	0.0342308	0.215897	922	0.760811
metab_100001417	phenylacetylglutamine		Peptide	Acetylated Peptides	Species.caccae	0.0118602	0.00957726	0.215906	922	0.76082
metab_100001597	tiglylcarnitine (C5:1-DC)		Amino Acid	Leucine, Isoleucine and Valine Metabolism	genus.Lachnoclostridium	-0.0132913	0.0107329	0.215907	922	0.76082
metab_1224	cys-gly, oxidized		Amino Acid	Glutathione Metabolism	Species.hadrus	0.0178709	0.0144309	0.215902	922	0.76082
metab_999911483	X - 11483		NA	NA	Species.bifidum	-0.031013	0.0250434	0.215905	922	0.76082
metab_999921353	X - 21353		NA	NA	Species.clarus	-0.0171964	0.0138864	0.215908	922	0.76082
metab_100001279	hyocholate		Lipid	Secondary Bile Acid Metabolism	Species.callidus	0.0174598	0.0140995	0.21592	922	0.760832
metab_100001313	gamma-glutamylmethionine		Peptide	Gamma-glutamyl Amino Acid	genus.Ligilactobacillus	-0.011468	0.00926095	0.215927	922	0.760832
metab_100001540	glutamine_degradant*		Partially Characterized Molecules	Partially Characterized Molecules	Species.parainfluenzae	0.0263736	0.0212976	0.215917	922	0.760832
metab_100006282	umbelliferone sulfate		Xenobiotics	Food Component/Plant	genus.Lachnospiraceae.AC2044.group	0.0248774	0.0200895	0.215921	922	0.760832
metab_100009054	palmitoleoyl-oleoyl-glycerol (16:1/18:1) [2]*		Lipid	Diacylglycerol	genus.Papillibacter	0.0470665	0.0380086	0.215928	922	0.760832
metab_100009055	palmitoyl-linoleoyl-glycerol (16:0/18:2) [2]*		Lipid	Diacylglycerol	genus.Defluviitaleaceae.UCG.011	-0.0180156	0.0145482	0.215917	922	0.760832
metab_100015790	sphingomyelin (d18:2/21:0, d16:2/23:0)*		Lipid	Sphingomyelins	genus.Actinomyces	-0.0310525	0.0250761	0.215921	922	0.760832
metab_100020578	4-allylcatechol sulfate		Xenobiotics	Benzoate Metabolism	Species.formicigenerans	0.0256705	0.0207303	0.215928	922	0.760832
metab_252	succinate		Energy	TCA Cycle	genus.Latilactobacillus	-0.0126416	0.0102086	0.215923	922	0.760832
metab_999912844	X - 12844		NA	NA	genus.Catenibacterium	0.0110669	0.00893704	0.215925	922	0.760832
metab_999912411	X - 12411		NA	NA	genus.Family.XIII.UCG.001	-0.0136897	0.0110552	0.215931	922	0.760837
metab_100021467	pentose acid*		Partially Characterized Molecules	Partially Characterized Molecules	Species.mucilaginosa	-0.0707623	0.0571453	0.215937	922	0.760851
metab_100002254	stearoyl ethanolamide		Lipid	Endocannabinoid	Species.caccae	-0.00492344	0.0039761	0.215947	922	0.760852
metab_100008920	sphingomyelin (d18:1/17:0, d17:1/18:0, d19:1/16:0)		Lipid	Sphingomyelins	family.Peptostreptococcaceae	0.00848219	0.00685	0.215941	922	0.760852
metab_100020631	4-methylhexanoylglutamine		Lipid	Fatty Acid Metabolism (Acyl Glutamine)	order.Synergistales	-0.0371755	0.030022	0.21594	922	0.760852
metab_100021502	(2 or 3)-decenoate (10:1n7 or n8)		Lipid	Medium Chain Fatty Acid	genus.Lachnoclostridium	-0.0150422	0.0121478	0.215946	922	0.760852
metab_999912026	X - 12026		NA	NA	genus.Eubacterium	-0.0208348	0.016826	0.215949	922	0.760852
metab_999919438	X - 19438		NA	NA	family.Marinifilaceae	-0.0122056	0.00985709	0.215946	922	0.760852
metab_999925172	X - 25172		NA	NA	class.Verrucomicrobiae	0.0107584	0.00868836	0.21595	922	0.760852
metab_999926097	X - 26097		NA	NA	genus.Sellimonas	-0.0078111	0.00630813	0.215947	922	0.760852
metab_100001170	3-hydroxy-2-ethylpropionate		Amino Acid	Leucine, Isoleucine and Valine Metabolism	class.Desulfovibrionia	0.00842115	0.0068009	0.215954	922	0.760858
metab_100002910	1-methyl-5-imidazoleacetate		Amino Acid	Histidine Metabolism	order.Peptococcales	0.026016	0.0210106	0.215957	922	0.760858
metab_100020215	N-methylhydroxyproline**		Amino Acid	Urea cycle; Arginine and Proline Metabolism	Species.parvulum	-0.103143	0.0832986	0.215957	922	0.760858
metab_100005986	sphingomyelin (d18:1/24:1, d18:2/24:0)*		Lipid	Sphingomyelins	Species.finegoldii.1	-0.0133203	0.0107577	0.215964	922	0.760874
metab_999915461	X - 15461		NA	NA	genus.Lachnospiraceae.AC2044.group	-0.01162	0.00938449	0.215965	922	0.760874
metab_999912407	X - 12407		NA	NA	genus.Erysipelatoclostridium	-0.0248289	0.0200523	0.215966	922	0.760874
metab_100006171	eugenol sulfate		Xenobiotics	Food Component/Plant	Species.sedimentorum	0.0368692	0.0297769	0.215977	922	0.760893
metab_1001	trans-4-hydroxyproline		Amino Acid	Urea cycle; Arginine and Proline Metabolism	Species.secunda	0.0277068	0.022377	0.215976	922	0.760893
metab_999924473	X - 24473		NA	NA	Species.glucerasea	-0.0335943	0.0271319	0.215974	922	0.760893
metab_100000711	4-acetylphenol sulfate		Xenobiotics	Benzoate Metabolism	order.Bifidobacteriales	-0.0121076	0.0097792	0.216008	922	0.760898
metab_100001051	1-methylhistidine		Amino Acid	Histidine Metabolism	Species.hadrus	0.0132803	0.0107263	0.216003	922	0.760898
metab_100001469	N1-Methyl-4-pyridone-3-carboxamide		Cofactors and Vitamins	Nicotinate and Nicotinamide Metabolism	genus.Tyzzerella	-0.0114767	0.00926962	0.216005	922	0.760898
metab_100001810	dimethylarginine (SDMA + ADMA)		Amino Acid	Urea cycle; Arginine and Proline Metabolism	family.Sutterellaceae	-0.00833293	0.00673058	0.216017	922	0.760898
metab_100002875	1-(1-enyl-palmitoyl)-GPC (P-16:0)*		Lipid	Lysoplasmalogen	Species.finegoldii	-0.0115727	0.00934687	0.215991	922	0.760898
metab_100009014	1-(1-enyl-palmitoyl)-2-arachidonoyl-GPC (P-16:0/20:4)*		Lipid	Plasmalogen	genus.Streptococcus	0.00584431	0.00472018	0.215985	922	0.760898
metab_100009181	1-stearoyl-2-oleoyl-GPI (18:0/18:1)*		Lipid	Phosphatidylinositol (PI)	genus.Acidaminococcus	-0.0189676	0.0153198	0.216001	922	0.760898
metab_100010925	palmitoyl-arachidonoyl-glycerol (16:0/20:4) [2]*		Lipid	Diacylglycerol	family.Prevotellaceae	-0.011079	0.00894819	0.215995	922	0.760898
metab_100015744	ceramide (d18:2/24:1, d18:1/24:2)*		Lipid	Ceramides	class.Cyanobacteriia	-0.0357225	0.0288525	0.216003	922	0.760898
metab_100020361	3-amino-2-piperidone		Amino Acid	Urea cycle; Arginine and Proline Metabolism	genus.Pediococcus	0.0293421	0.0236992	0.216004	922	0.760898
metab_100021105	eicosenedioate (C20:1-DC)*		Lipid	Fatty Acid, Dicarboxylate	genus.Butyricimonas	-0.0189696	0.0153208	0.215983	922	0.760898
metab_100021331	metabolonic lactone sulfate		Partially Characterized Molecules	Partially Characterized Molecules	Species.massiliensis.1	0.0115036	0.00929151	0.216013	922	0.760898
metab_132	3-phosphoglycerate		Carbohydrate	Glycolysis, Gluconeogenesis, and Pyruvate Metabolism	Species.ramosum	0.0161747	0.0130645	0.216018	922	0.760898
metab_278	cysteinylglycine		Amino Acid	Glutathione Metabolism	genus.Parabacteroides	0.0110571	0.00893087	0.216014	922	0.760898
metab_340	glycine		Amino Acid	Glycine, Serine and Threonine Metabolism	family.Flavobacteriaceae	0.0176148	0.0142276	0.216015	922	0.760898
metab_342	glycocholate		Lipid	Primary Bile Acid Metabolism	family.Saccharimonadaceae	0.040338	0.0325811	0.216013	922	0.760898
metab_480	proline		Amino Acid	Urea cycle; Arginine and Proline Metabolism	Species.bartlettii	0.00570342	0.00460659	0.216005	922	0.760898
metab_537	trans-urocanate		Amino Acid	Histidine Metabolism	Species.wadsworthensis	0.0126327	0.0102035	0.216016	922	0.760898
metab_872	thymidine		Nucleotide	Pyrimidine Metabolism, Thymine containing	Species.parainfluenzae	-0.0120454	0.00972851	0.215985	922	0.760898
metab_881	cytosine		Nucleotide	Pyrimidine Metabolism, Cytidine containing	Species.evryensis	0.0525023	0.0424035	0.215983	922	0.760898
metab_999913728	X - 13728		NA	NA	family.Hafniaceae	-0.0560014	0.0452322	0.21601	922	0.760898
metab_999921736	X - 21736		NA	NA	genus.Dielma	0.0640688	0.051747	0.215999	922	0.760898
metab_999924307	X - 24307		NA	NA	genus.Eggerthella	-0.017185	0.0138799	0.215996	922	0.760898
metab_999924462	X - 24462		NA	NA	genus.Lactobacillus	-0.0112256	0.00906679	0.216006	922	0.760898
metab_100015623	lactosyl-N-behenoyl-sphingosine (d18:1/22:0)*		Lipid	Lactosylceramides (LCER)	family.Ethanoligenenaceae	-0.028708	0.0231879	0.216022	922	0.760903
metab_564	threonine		Amino Acid	Glycine, Serine and Threonine Metabolism	Species.histaminiformans	-0.0262347	0.0211903	0.216023	922	0.760903
metab_2050	eicosapentaenoate (EPA; 20:5n3)		Lipid	Long Chain Polyunsaturated Fatty Acid (n3 and n6)	Species.microfusus	-0.0497197	0.0401597	0.216024	922	0.760904
metab_1128	2-aminobutyrate		Amino Acid	Glutathione Metabolism	genus.Solobacterium	0.0138003	0.0111469	0.216026	922	0.760905
metab_100020204	N-acetyl-2-aminooctanoate*		Lipid	Fatty Acid, Amino	genus.Oxalobacter	-0.0208673	0.0168551	0.216028	922	0.760905
metab_999924418	X - 24418		NA	NA	genus.Bacteroides	-0.0161689	0.0130601	0.21603	922	0.760907
metab_1224	cys-gly, oxidized		Amino Acid	Glutathione Metabolism	genus.Agathobacter	0.015512	0.0125296	0.216032	922	0.760909
metab_100000656	1-stearoyl-GPI (18:0)		Lipid	Lysophospholipid	Species.rubiinfantis	0.029011	0.0234335	0.216038	922	0.76091
metab_100004328	sphingomyelin (d18:1/14:0, d16:1/16:0)*		Lipid	Sphingomyelins	Species.fermentans	-0.0158221	0.0127802	0.216036	922	0.76091
metab_100021324	3,5-dichloro-2,6-dihydroxybenzoic acid		Xenobiotics	Chemical	Species.thetaiotaomicron	-0.0109039	0.00880755	0.216036	922	0.76091
metab_100021141	3-hydroxydecanoylcarnitine		Lipid	Fatty Acid Metabolism (Acyl Carnitine, Hydroxy)	family.vadinBE97	-0.0459418	0.0371098	0.216044	922	0.760927
metab_100000014	hippurate		Xenobiotics	Benzoate Metabolism	genus.Howardella	0.0165717	0.0133862	0.216055	922	0.760931
metab_100000616	1-stearoyl-2-arachidonoyl-GPI (18:0/20:4)		Lipid	Phosphatidylinositol (PI)	Species.merdae	0.00756384	0.00610983	0.21605	922	0.760931
metab_100002910	1-methyl-5-imidazoleacetate		Amino Acid	Histidine Metabolism	family.Butyricicoccaceae	-0.0289888	0.0234162	0.21605	922	0.760931
metab_100020253	glycine conjugate of C10H12O2*		Partially Characterized Molecules	Partially Characterized Molecules	family.Anaerofustaceae	0.0334191	0.0269951	0.216055	922	0.760931
metab_999912798	X - 12798		NA	NA	genus.Klebsiella	-0.0222369	0.0179622	0.216049	922	0.760931
metab_999915728	X - 15728		NA	NA	Species.clarus	0.0348348	0.0281386	0.216053	922	0.760931
metab_100004499	6-oxopiperidine-2-carboxylate		Amino Acid	Lysine Metabolism	order.Saccharimonadales	0.0151133	0.0122083	0.216062	922	0.760947
metab_100006262	4-methoxyphenol sulfate		Amino Acid	Tyrosine Metabolism	Species.anginosus	-0.0603351	0.0487384	0.216066	922	0.760947
metab_100020479	indoleacetoylcarnitine*		Amino Acid	Tryptophan Metabolism	Species.scindens	-0.0771777	0.0623437	0.216066	922	0.760947
metab_999924328	X - 24328		NA	NA	family.Butyricicoccaceae	-0.0154204	0.0124565	0.216066	922	0.760947
metab_100002021	5alpha-androstan-3beta,17alpha-diol disulfate		Lipid	Androgenic Steroids	genus.Haemophilus	-0.0305263	0.0246596	0.216078	922	0.760947
metab_100020261	glutamine conjugate of C6H10O2 (1)*		Partially Characterized Molecules	Partially Characterized Molecules	phylum.Firmicutes	-0.0409017	0.033041	0.216078	922	0.760947
metab_100020343	tetradecadienoate (14:2)*		Lipid	Long Chain Polyunsaturated Fatty Acid (n3 and n6)	family.Prevotellaceae	0.00875987	0.00707636	0.216077	922	0.760947
metab_100020427	1-carboxyethylisoleucine	N-lactoyl isoleucine	Amino Acid	Leucine, Isoleucine and Valine Metabolism	genus.Romboutsia	-0.00889978	0.00718938	0.216078	922	0.760947
metab_999911381	X - 11381		NA	NA	genus.Parasutterella	0.0105126	0.00849219	0.216073	922	0.760947
metab_999913695	X - 13695		NA	NA	genus.Family.XIII.AD3011.group	-0.0200339	0.0161835	0.216074	922	0.760947
metab_999923655	X - 23655		NA	NA	genus..Eubacterium..nodatum.group	-0.0375211	0.0303098	0.216072	922	0.760947
metab_100000936	3-methyl-2-oxobutyrate		Amino Acid	Leucine, Isoleucine and Valine Metabolism	genus.Bifidobacterium	-0.00481795	0.00389204	0.216081	922	0.76095
metab_100001247	octanoylcarnitine (C8)		Lipid	Fatty Acid Metabolism (Acyl Carnitine, Medium Chain)	genus.UCG.007	0.0224217	0.0181128	0.216082	922	0.76095
metab_100000011	phenylacetate		Amino Acid	Phenylalanine Metabolism	genus.Butyrivibrio	0.0163859	0.0132372	0.216092	922	0.760959
metab_100000963	homocitrulline		Amino Acid	Urea cycle; Arginine and Proline Metabolism	family.Tannerellaceae	-0.0136178	0.011001	0.216093	922	0.760959
metab_100001501	oleoylcarnitine (C18:1)		Lipid	Fatty Acid Metabolism (Acyl Carnitine, Monounsaturated)	Species.inulinivorans	-0.00727228	0.00587478	0.216087	922	0.760959
metab_100019801	3-hydroxyoleoylcarnitine		Lipid	Fatty Acid Metabolism (Acyl Carnitine, Hydroxy)	genus.Haemophilus	0.0141479	0.0114292	0.216089	922	0.760959
metab_100021104	pregnenetriol disulfate*		Lipid	Pregnenolone Steroids	class.Bacteroidia	0.0280609	0.0226687	0.21609	922	0.760959
metab_100006726	linoleoyl ethanolamide		Lipid	Endocannabinoid	genus.Flavonifractor	-0.0125126	0.0101083	0.216095	922	0.760962
metab_100005391	3-(3-hydroxyphenyl)propionate sulfate		Xenobiotics	Benzoate Metabolism	family.Christensenellaceae	-0.0248388	0.0200663	0.216103	922	0.760972
metab_100015790	sphingomyelin (d18:2/21:0, d16:2/23:0)*		Lipid	Sphingomyelins	family.Actinomycetaceae	-0.0314749	0.0254273	0.216102	922	0.760972
metab_100015971	cortolone glucuronide (1)		Lipid	Corticosteroids	genus.Anaeroplasma	-0.0154034	0.0124438	0.216103	922	0.760972
metab_100009272	glycosyl-N-palmitoyl-sphingosine (d18:1/16:0)		Lipid	Hexosylceramides (HCER)	class.Bacteroidia	0.0174613	0.0141066	0.216115	922	0.761008
metab_999912410	X - 12410		NA	NA	genus.UC5.1.2E3	-0.021197	0.017125	0.216123	922	0.761032
metab_100009225	1-(1-enyl-stearoyl)-2-linoleoyl-GPE (P-18:0/18:2)*		Lipid	Plasmalogen	family.Oxalobacteraceae	-0.0195187	0.0157692	0.216128	922	0.761041
metab_100001102	dodecanedioate (C12-DC)		Lipid	Fatty Acid, Dicarboxylate	genus.Collinsella	-0.013198	0.0106629	0.216134	922	0.761051
metab_100006430	arabitol/xylitol		Carbohydrate	Pentose Metabolism	genus..Eubacterium..hallii.group	0.0109028	0.00880852	0.216134	922	0.761051
metab_100001126	gamma-glutamylvaline		Peptide	Gamma-glutamyl Amino Acid	genus.Succiniclasticum	-0.0171668	0.0138695	0.216138	922	0.761055
metab_100005998	octadecanedioylcarnitine (C18-DC)*		Lipid	Fatty Acid Metabolism (Acyl Carnitine, Dicarboxylate)	genus.Agathobacter	-0.0125661	0.0101524	0.216137	922	0.761055
metab_100006367	3-hydroxyhexanoate		Lipid	Fatty Acid, Monohydroxy	genus.Christensenellaceae.R.7.group	0.00991285	0.0080089	0.216144	922	0.761057
metab_100008928	2-hydroxybutyrate/2-hydroxyisobutyrate		Amino Acid	Glutathione Metabolism	family.Oscillospiraceae	-0.0206586	0.0166908	0.216144	922	0.761057
metab_999912283	X - 12283		NA	NA	Species.delbrueckii	0.0212272	0.0171501	0.216142	922	0.761057
metab_100001335	eicosenoate (20:1)		Lipid	Long Chain Monounsaturated Fatty Acid	genus.Coriobacteriaceae.UCG.002	-0.0389702	0.0314855	0.216147	922	0.761059
metab_100002009	5alpha-pregnan-3beta,20beta-diol monosulfate (1)		Lipid	Progestin Steroids	family.UCG.011	0.0280091	0.0226296	0.216148	922	0.761059
metab_424	palmitate (16:0)		Lipid	Long Chain Saturated Fatty Acid	order.Monoglobales	-0.0143974	0.0116323	0.216149	922	0.761059
metab_100000870	saccharin		Xenobiotics	Food Component/Plant	Species.massiliensis.6	-0.107582	0.086922	0.216161	922	0.761067
metab_100003901	2-stearoyl-GPE (18:0)*		Lipid	Lysophospholipid	genus..Eubacterium..xylanophilum.group	0.00923844	0.00746421	0.216154	922	0.761067
metab_100010937	oleoyl-arachidonoyl-glycerol (18:1/20:4) [2]*		Lipid	Diacylglycerol	family.Succinivibrionaceae	0.0431592	0.0348708	0.216159	922	0.761067
metab_100020371	N,N-dimethylalanine		Amino Acid	Alanine and Aspartate Metabolism	genus.Ruminiclostridium	-0.0464906	0.0375623	0.216156	922	0.761067
metab_932	caprylate (8:0)		Lipid	Medium Chain Fatty Acid	family.Oscillospiraceae	-0.018485	0.014935	0.216158	922	0.761067
metab_999924949	X - 24949		NA	NA	genus.Lachnospiraceae.FCS020.group	-0.0125037	0.0101026	0.216161	922	0.761067
metab_799	betaine		Amino Acid	Glycine, Serine and Threonine Metabolism	genus.Allisonella	-0.0139058	0.0112355	0.216168	922	0.761079
metab_999923636	X - 23636		NA	NA	Species.bifidum	0.0132446	0.0107013	0.216167	922	0.761079
metab_100006098	3-hydroxypyridine sulfate		Xenobiotics	Chemical	Species.atypica	-0.0589819	0.0476563	0.216172	922	0.761082
metab_100021000	hydroxypalmitoyl sphingomyelin (d18:1/16:0(OH))**		Lipid	Sphingomyelins	Species.johnsonii	-0.0152032	0.0122839	0.216171	922	0.761082
metab_999924328	X - 24328		NA	NA	Species.scindens	0.0577288	0.0466442	0.216176	922	0.761089
metab_100006098	3-hydroxypyridine sulfate		Xenobiotics	Chemical	genus.CAG.873	0.0329367	0.0266128	0.21618	922	0.761099
metab_1648	taurocholate		Lipid	Primary Bile Acid Metabolism	Species.equolifaciens	0.0380871	0.0307743	0.216182	922	0.761099
metab_1628	glycochenodeoxycholate		Lipid	Primary Bile Acid Metabolism	family.Hafniaceae	0.0611381	0.0494	0.216186	922	0.761108
metab_100000936	3-methyl-2-oxobutyrate		Amino Acid	Leucine, Isoleucine and Valine Metabolism	Species.justesenii	0.0266097	0.0215043	0.216261	922	0.761116
metab_100000963	homocitrulline		Amino Acid	Urea cycle; Arginine and Proline Metabolism	Species.intestinihominis	0.0244087	0.0197239	0.216222	922	0.761116
metab_100001197	10-undecenoate (11:1n1)		Lipid	Medium Chain Fatty Acid	genus.GCA.900066755	-0.0367098	0.0296627	0.216202	922	0.761116
metab_100001315	p-cresol sulfate		Xenobiotics	Benzoate Metabolism	genus.Lachnospiraceae.UCG.001	-0.0153345	0.0123922	0.216251	922	0.761116
metab_100001404	indolebutyrate		Amino Acid	Tryptophan Metabolism	order.Izemoplasmatales	-0.0232695	0.0188022	0.216193	922	0.761116
metab_100001415	N6-carbamoylthreonyladenosine		Nucleotide	Purine Metabolism, Adenine containing	genus.Anaerotruncus	-0.0109101	0.00881625	0.216231	922	0.761116
metab_100001456	7-methylguanine		Nucleotide	Purine Metabolism, Guanine containing	genus.Limosilactobacillus	0.0142005	0.0114754	0.21624	922	0.761116
metab_100001550	homostachydrine*		Xenobiotics	Food Component/Plant	genus.Anaerosporobacter	-0.0437815	0.03538	0.216242	922	0.761116
metab_100001851	N-acetylserine		Amino Acid	Glycine, Serine and Threonine Metabolism	family.Ruminococcaceae	0.028456	0.0229931	0.216195	922	0.761116
metab_100002154	ergothioneine		Xenobiotics	Food Component/Plant	Species.salyersiae	0.030122	0.0243409	0.216227	922	0.761116
metab_100003151	linoleoylcarnitine (C18:2)*		Lipid	Fatty Acid Metabolism (Acyl Carnitine, Polyunsaturated)	genus.Leuconostoc	-0.0329828	0.026654	0.21625	922	0.761116
metab_100003240	N-stearoyltaurine		Lipid	Endocannabinoid	genus.Limosilactobacillus	0.0170393	0.0137686	0.216212	922	0.761116
metab_100004326	3-acetylphenol sulfate		Xenobiotics	Chemical	Species.massiliensis.9	-0.0591514	0.0478021	0.216258	922	0.761116
metab_100004541	acisoga		Amino Acid	Polyamine Metabolism	genus.Mitsuokella	0.0174891	0.0141334	0.216256	922	0.761116
metab_100006290	sphingomyelin (d18:1/20:0, d16:1/22:0)*		Lipid	Sphingomyelins	genus.Merdibacter	-0.0143603	0.0116044	0.216233	922	0.761116
metab_100006293	sphingomyelin (d18:1/20:2, d18:2/20:1, d16:1/22:2)*		Lipid	Sphingomyelins	genus.Weissella	-0.0300541	0.0242861	0.216228	922	0.761116
metab_100009264	glycochenodeoxycholate glucuronide (1)		Lipid	Primary Bile Acid Metabolism	Species.magna	-0.0824876	0.0666607	0.216256	922	0.761116
metab_100009271	(S)-3-hydroxybutyrylcarnitine		Lipid	Fatty Acid Metabolism (Acyl Carnitine, Hydroxy)	Species.excrementihominis	-0.0144611	0.011686	0.216239	922	0.761116
metab_100010941	linoleoyl-linoleoyl-glycerol (18:2/18:2) [1]*		Lipid	Diacylglycerol	Species.isoflavoniconvertens	-0.0234075	0.0189159	0.216247	922	0.761116
metab_100015792	sphingomyelin (d18:1/25:0, d19:0/24:1, d20:1/23:0, d19:1/24:0)*		Lipid	Sphingomyelins	genus.Hafnia.Obesumbacterium	0.0335557	0.0271156	0.216227	922	0.761116
metab_100015968	carotene diol (3)		Cofactors and Vitamins	Vitamin A Metabolism	Species.bromii	-0.00752591	0.00608119	0.216201	922	0.761116
metab_100020215	N-methylhydroxyproline**		Amino Acid	Urea cycle; Arginine and Proline Metabolism	Species.plebeius	0.0255108	0.020616	0.216256	922	0.761116
metab_100020253	glycine conjugate of C10H12O2*		Partially Characterized Molecules	Partially Characterized Molecules	genus.Pygmaiobacter	0.0369596	0.0298684	0.21626	922	0.761116
metab_100020409	ascorbic acid 3-sulfate*		Cofactors and Vitamins	Ascorbate and Aldarate Metabolism	genus.Lachnoclostridium	-0.0154262	0.012466	0.216239	922	0.761116
metab_100021372	2-hydroxy-4-(methylthio)butanoic acid		Amino Acid	Methionine, Cysteine, SAM and Taurine Metabolism	family.Ethanoligenenaceae	-0.039683	0.0320689	0.216254	922	0.761116
metab_100021372	2-hydroxy-4-(methylthio)butanoic acid		Amino Acid	Methionine, Cysteine, SAM and Taurine Metabolism	Species.stercoris.1	-0.0115356	0.00932098	0.216192	922	0.761116
metab_100021538	dibutyl sulfosuccinate		Xenobiotics	Chemical	family.Methanobacteriaceae	0.0182793	0.0147712	0.216231	922	0.761116
metab_1128	2-aminobutyrate		Amino Acid	Glutathione Metabolism	Species.funiformis	-0.0180101	0.0145546	0.216258	922	0.761116
metab_1254	glycerol		Lipid	Glycerolipid Metabolism	genus.Anaerofustis	0.0267083	0.0215829	0.216237	922	0.761116
metab_1256	choline		Lipid	Phospholipid Metabolism	genus.Lachnospiraceae.UCG.010	-0.00694982	0.00561562	0.216195	922	0.761116
metab_197	S-adenosylhomocysteine (SAH)		Amino Acid	Methionine, Cysteine, SAM and Taurine Metabolism	family.Bacteroidaceae	0.00960098	0.00775805	0.216209	922	0.761116
metab_250	biliverdin		Cofactors and Vitamins	Hemoglobin and Porphyrin Metabolism	genus.Pseudomonas	-0.0321064	0.0259435	0.21621	922	0.761116
metab_302	deoxycholate		Lipid	Secondary Bile Acid Metabolism	family.Flavobacteriaceae	0.0449687	0.0363363	0.216202	922	0.761116
metab_415	methionine		Amino Acid	Methionine, Cysteine, SAM and Taurine Metabolism	Species.obeum	0.00571955	0.00462166	0.216209	922	0.761116
metab_572	glucose		Carbohydrate	Glycolysis, Gluconeogenesis, and Pyruvate Metabolism	Species.bartlettii	0.00467494	0.00377748	0.216199	922	0.761116
metab_999911849	X - 11849		NA	NA	Species.obeum	-0.0299364	0.0241916	0.216238	922	0.761116
metab_999912306	X - 12306		NA	NA	family.UCG.011	-0.0347863	0.02811	0.216226	922	0.761116
metab_999912411	X - 12411		NA	NA	family.Anaerofustaceae	-0.035655	0.028811	0.21621	922	0.761116
metab_999917357	X - 17357		NA	NA	genus.Ruminococcus	-0.011592	0.0093675	0.21624	922	0.761116
metab_999917654	X - 17654		NA	NA	Species.vulgatus	0.00858822	0.00694041	0.216257	922	0.761116
metab_999918921	X - 18921		NA	NA	genus.Lactiplantibacillus	-0.0437924	0.0353898	0.216254	922	0.761116
metab_999924306	X - 24306		NA	NA	family.Eubacteriaceae	0.0262988	0.0212523	0.216243	922	0.761116
metab_999924456	X - 24456		NA	NA	order.Oscillospirales	0.0343726	0.0277777	0.216259	922	0.761116
metab_999924475	X - 24475		NA	NA	class.Actinobacteria	0.017754	0.0143461	0.21621	922	0.761116
metab_100008993	1-palmitoyl-2-arachidonoyl-GPI (16:0/20:4)*		Lipid	Phosphatidylinositol (PI)	Species.merdae	0.0104542	0.00844862	0.216271	922	0.761145
metab_561	glutamate		Amino Acid	Glutamate Metabolism	order.RF39	-0.0118622	0.00958656	0.216273	922	0.761148
metab_444	ornithine		Amino Acid	Urea cycle; Arginine and Proline Metabolism	Species.fermentans	-0.0169518	0.0136999	0.216279	922	0.761161
metab_100002185	indole-3-carboxylate		Amino Acid	Tryptophan Metabolism	order.Peptostreptococcales.Tissierellales	0.0122787	0.00992336	0.216284	922	0.761168
metab_100003271	beta-citrylglutamate		Amino Acid	Glutamate Metabolism	genus.Turicibacter	0.00794197	0.00641854	0.216285	922	0.761168
metab_1629	taurochenodeoxycholate		Lipid	Primary Bile Acid Metabolism	order.Pseudomonadales	0.0662614	0.0535514	0.216287	922	0.761168
metab_2054	ethylmalonate		Amino Acid	Leucine, Isoleucine and Valine Metabolism	Species.hadrus	0.018097	0.0146257	0.216287	922	0.761168
metab_100000453	paraxanthine		Xenobiotics	Xanthine Metabolism	genus.Oxalobacter	-0.0354437	0.0286454	0.216292	922	0.761173
metab_799	betaine		Amino Acid	Glycine, Serine and Threonine Metabolism	genus.Anaeroplasma	-0.0114287	0.00923656	0.216291	922	0.761173
metab_100001081	2-pyrrolidinone		Amino Acid	Glutamate Metabolism	order.Pseudomonadales	-0.0255381	0.0206413	0.216329	922	0.761203
metab_100001178	3-carboxy-4-methyl-5-propyl-2-furanpropanoate (CMPF)		Lipid	Fatty Acid, Dicarboxylate	genus.Coprococcus	0.0342922	0.0277166	0.216323	922	0.761203
metab_100001293	N-acetylhistidine		Amino Acid	Histidine Metabolism	Species.funiformis	0.020222	0.0163443	0.21632	922	0.761203
metab_100001466	3-methylcytidine		Nucleotide	Pyrimidine Metabolism, Cytidine containing	genus.Anaeroplasma	-0.0116226	0.00939357	0.216303	922	0.761203
metab_100001605	catechol sulfate		Xenobiotics	Benzoate Metabolism	family..Clostridium..methylpentosum.group	0.019491	0.0157538	0.216329	922	0.761203
metab_100001872	1-stearoyl-2-arachidonoyl-GPS (18:0/20:4)		Lipid	Phosphatidylserine (PS)	genus.Oscillibacter	-0.0149993	0.012123	0.216317	922	0.761203
metab_100002199	tridecenedioate (C13:1-DC)*		Lipid	Fatty Acid, Dicarboxylate	genus.Lachnospiraceae.UCG.001	0.0118289	0.00956051	0.216316	922	0.761203
metab_100003641	valylglycine		Peptide	Dipeptide	order.Coriobacteriales	-0.00969469	0.0078357	0.216322	922	0.761203
metab_100004523	N-delta-acetylornithine		Amino Acid	Urea cycle; Arginine and Proline Metabolism	family.Methanobacteriaceae	-0.0379221	0.0306513	0.216337	922	0.761203
metab_100006105	4-methylguaiacol sulfate		Xenobiotics	Benzoate Metabolism	family.Hungateiclostridiaceae	-0.0644941	0.0521281	0.216332	922	0.761203
metab_100009066	1-palmitoyl-2-oleoyl-GPI (16:0/18:1)*		Lipid	Phosphatidylinositol (PI)	genus.Anaeroplasma	-0.0213505	0.0172568	0.216332	922	0.761203
metab_100010936	oleoyl-arachidonoyl-glycerol (18:1/20:4) [1]*		Lipid	Diacylglycerol	Species.ovatus	0.0149036	0.0120461	0.216337	922	0.761203
metab_100019831	3-hydroxyphenylacetoylglutamine		Peptide	Acetylated Peptides	Species.nordii	-0.0460295	0.0372029	0.216319	922	0.761203
metab_100019892	2-hydroxyarachidate*		Lipid	Fatty Acid, Monohydroxy	Species.lenta	-0.0120649	0.00975148	0.216325	922	0.761203
metab_100021538	dibutyl sulfosuccinate		Xenobiotics	Chemical	genus.Paludicola	0.00841357	0.00680027	0.216325	922	0.761203
metab_100021760	N-acetyl-2-aminoadipate		Amino Acid	Lysine Metabolism	Species.hathewayi	-0.0128956	0.0104232	0.216339	922	0.761203
metab_117	homovanillate (HVA)		Amino Acid	Tyrosine Metabolism	genus.Desulfovibrio	-0.00728028	0.00588418	0.216316	922	0.761203
metab_572	glucose		Carbohydrate	Glycolysis, Gluconeogenesis, and Pyruvate Metabolism	genus.NK4A214.group	0.00617269	0.00498914	0.21633	922	0.761203
metab_811	alanine		Amino Acid	Alanine and Aspartate Metabolism	Species.butyriciproducens	-0.0177105	0.0143145	0.216324	922	0.761203
metab_999912740	X - 12740		NA	NA	genus.CAG.352	0.023998	0.0193966	0.21633	922	0.761203
metab_999912851	X - 12851		NA	NA	Species.delbrueckii	0.0335065	0.0270825	0.21634	922	0.761203
metab_999916087	X - 16087		NA	NA	Species.edouardi	-0.0106062	0.00857268	0.216337	922	0.761203
metab_999921834	X - 21834		NA	NA	Species.salyersiae	-0.0344733	0.0278618	0.216304	922	0.761203
metab_999924475	X - 24475		NA	NA	phylum.Bacteroidota	-0.039886	0.032237	0.216312	922	0.761203
metab_100001550	homostachydrine*		Xenobiotics	Food Component/Plant	genus.Agathobacter	-0.0190273	0.0153795	0.216345	922	0.761211
metab_100001590	isobutyrylglycine		Amino Acid	Leucine, Isoleucine and Valine Metabolism	family.Sutterellaceae	-0.0101032	0.00816633	0.216346	922	0.761211
metab_1128	2-aminobutyrate		Amino Acid	Glutathione Metabolism	class.Gammaproteobacteria	0.00720283	0.00582202	0.21635	922	0.761218
metab_1224	cys-gly, oxidized		Amino Acid	Glutathione Metabolism	genus.Enterobacter	-0.0407268	0.0329194	0.216351	922	0.761218
metab_100001112	3-hydroxylaurate		Lipid	Fatty Acid, Monohydroxy	family.UCG.010	-0.0140049	0.0113202	0.216353	922	0.761219
metab_100000840	tartronate (hydroxymalonate)		Xenobiotics	Food Component/Plant	genus.Enterorhabdus	0.0125665	0.010158	0.216376	922	0.76122
metab_100001055	isobutyrylcarnitine (C4)		Amino Acid	Leucine, Isoleucine and Valine Metabolism	genus.Prevotella_7	-0.0179741	0.014529	0.216369	922	0.76122
metab_100001092	trigonelline (N'-methylnicotinate)		Cofactors and Vitamins	Nicotinate and Nicotinamide Metabolism	Species.atypica	-0.0540244	0.0436693	0.216367	922	0.76122
metab_100001126	gamma-glutamylvaline		Peptide	Gamma-glutamyl Amino Acid	Species.caccae.1	-0.0387944	0.0313586	0.21637	922	0.76122
metab_100001740	mannitol/sorbitol		Carbohydrate	Fructose, Mannose and Galactose Metabolism	genus.Barnesiella	0.0160272	0.0129552	0.216367	922	0.76122
metab_100002009	5alpha-pregnan-3beta,20beta-diol monosulfate (1)		Lipid	Progestin Steroids	Species.formigenes	-0.0433114	0.0350118	0.216394	922	0.76122
metab_100002873	1-lignoceroyl-GPC (24:0)		Lipid	Lysophospholipid	Species.bicirculans	-0.00604551	0.00488665	0.216358	922	0.76122
metab_100006314	sphingomyelin (d17:1/16:0, d18:1/15:0, d16:1/17:0)*		Lipid	Sphingomyelins	family.Succinivibrionaceae	-0.0275248	0.0222497	0.216381	922	0.76122
metab_100006430	arabitol/xylitol		Carbohydrate	Pentose Metabolism	genus.Tyzzerella	-0.00778429	0.00629251	0.216387	922	0.76122
metab_100006435	N-acetylglucosamine/N-acetylgalactosamine		Carbohydrate	Aminosugar Metabolism	genus.Fusicatenibacter	0.00915872	0.00740382	0.216404	922	0.76122
metab_100008976	1-stearoyl-2-linoleoyl-GPE (18:0/18:2)*		Lipid	Phosphatidylethanolamine (PE)	class.Methanobacteria	-0.027221	0.0220052	0.216404	922	0.76122
metab_100009005	1-(1-enyl-palmitoyl)-2-oleoyl-GPE (P-16:0/18:1)*		Lipid	Plasmalogen	family.Methanobacteriaceae	-0.0222036	0.0179487	0.216391	922	0.76122
metab_100010937	oleoyl-arachidonoyl-glycerol (18:1/20:4) [2]*		Lipid	Diacylglycerol	genus.Lachnospiraceae.UCG.009	0.0327484	0.0264732	0.216398	922	0.76122
metab_100015731	N-palmitoyl-heptadecasphingosine (d17:1/16:0)*		Lipid	Ceramides	Species.parasanguinis	0.0258235	0.0208746	0.216385	922	0.76122
metab_100015744	ceramide (d18:2/24:1, d18:1/24:2)*		Lipid	Ceramides	genus..Eubacterium..ventriosum.group	0.0103399	0.00835818	0.216376	922	0.76122
metab_100015837	arachidonoylcarnitine (C20:4)		Lipid	Fatty Acid Metabolism (Acyl Carnitine, Polyunsaturated)	genus.Lactobacillus	0.0092918	0.00751127	0.216396	922	0.76122
metab_100020351	N-carbamoylvaline		Amino Acid	Leucine, Isoleucine and Valine Metabolism	Species.minuta	0.0349454	0.0282477	0.216375	922	0.76122
metab_100020361	3-amino-2-piperidone		Amino Acid	Urea cycle; Arginine and Proline Metabolism	genus.Lachnospiraceae.ND3007.group	0.00854562	0.00690816	0.216402	922	0.76122
metab_100020536	4-ethylcatechol sulfate		Xenobiotics	Benzoate Metabolism	Species.fastidiosa	-0.10107	0.0817041	0.216406	922	0.76122
metab_100021538	dibutyl sulfosuccinate		Xenobiotics	Chemical	Species.wadsworthia	-0.010187	0.00823471	0.216384	922	0.76122
metab_1002	allantoin		Nucleotide	Purine Metabolism, (Hypo)Xanthine/Inosine containing	Species.justesenii	-0.023752	0.0192008	0.216402	922	0.76122
metab_1113	4-acetamidobutanoate		Amino Acid	Polyamine Metabolism	genus.Pygmaiobacter	0.0286229	0.0231381	0.216397	922	0.76122
metab_1268	gamma-glutamylleucine		Peptide	Gamma-glutamyl Amino Acid	family.Ruminococcaceae	0.0228899	0.0185036	0.216395	922	0.76122
metab_1537	1-palmitoyl-2-linoleoyl-GPC (16:0/18:2)		Lipid	Phosphatidylcholine (PC)	genus.Roseburia	0.00788057	0.00636994	0.216358	922	0.76122
metab_278	cysteinylglycine		Amino Acid	Glutathione Metabolism	genus..Eubacterium..nodatum.group	0.0264114	0.0213487	0.21636	922	0.76122
metab_93	alpha-ketoglutarate		Energy	TCA Cycle	genus.Akkermansia	0.00795742	0.00643234	0.216378	922	0.76122
metab_999912847	X - 12847		NA	NA	family.Peptostreptococcaceae	-0.0213608	0.0172668	0.216376	922	0.76122
metab_999912847	X - 12847		NA	NA	genus.Coprobacillus	0.0438609	0.0354563	0.216399	922	0.76122
metab_999912849	X - 12849		NA	NA	genus.Catenisphaera	0.0480188	0.0388173	0.216397	922	0.76122
metab_999912849	X - 12849		NA	NA	Species.bacterium.2	0.0273259	0.0220888	0.21638	922	0.76122
metab_999919438	X - 19438		NA	NA	Species.aerofaciens	0.011337	0.00916378	0.216358	922	0.76122
metab_999925520	X - 25520		NA	NA	Species.fragilis	-0.0146469	0.0118397	0.216377	922	0.76122
metab_100000776	palmitoylcarnitine (C16)		Lipid	Fatty Acid Metabolism (Acyl Carnitine, Long Chain Saturated)	Species.faecis.1	0.0286449	0.0231579	0.216436	922	0.76123
metab_100001034	indoleacetate		Amino Acid	Tryptophan Metabolism	genus.Lacticaseibacillus	-0.029059	0.0234916	0.216415	922	0.76123
metab_100001580	docosapentaenoate (n6 DPA; 22:5n6)		Lipid	Long Chain Polyunsaturated Fatty Acid (n3 and n6)	Species.secundus	0.0308472	0.0249382	0.216434	922	0.76123
metab_100001655	1-palmitoyl-GPI (16:0)		Lipid	Lysophospholipid	Species.edouardi	0.0102977	0.00832517	0.216439	922	0.76123
metab_100001730	3,4-dihydroxybutyrate		Lipid	Fatty Acid, Dihydroxy	genus..Eubacterium..eligens.group	-0.00733606	0.00593112	0.216459	922	0.76123
metab_100001739	dihomo-linolenate (20:3n3 or n6)		Lipid	Long Chain Polyunsaturated Fatty Acid (n3 and n6)	genus.Fournierella	-0.0171792	0.0138879	0.216417	922	0.76123
metab_100002259	cis-4-decenoylcarnitine (C10:1)		Lipid	Fatty Acid Metabolism (Acyl Carnitine, Monounsaturated)	genus..Ruminococcus..gauvreauii.group	0.00985902	0.00797065	0.216445	922	0.76123
metab_100002528	sulfate*		Xenobiotics	Chemical	Species.salivarius	0.0168081	0.0135893	0.216464	922	0.76123
metab_100002796	cis-4-decenoate (10:1n6)*		Lipid	Medium Chain Fatty Acid	genus.Faecalibacterium	0.0201569	0.0162957	0.216435	922	0.76123
metab_100004328	sphingomyelin (d18:1/14:0, d16:1/16:0)*		Lipid	Sphingomyelins	family.Carnobacteriaceae	-0.0263014	0.0212639	0.216449	922	0.76123
metab_100004634	3-methoxytyramine sulfate		Amino Acid	Tyrosine Metabolism	genus.Candidatus.Soleaferrea	-0.0124796	0.0100887	0.21642	922	0.76123
metab_100005850	3-methylglutarylcarnitine (2)		Amino Acid	Leucine, Isoleucine and Valine Metabolism	genus.Lactobacillus	0.0152621	0.0123389	0.216445	922	0.76123
metab_100005864	methyl glucopyranoside (alpha + beta)		Xenobiotics	Food Component/Plant	genus..Clostridium..innocuum.group	-0.0396635	0.0320678	0.216465	922	0.76123
metab_100006105	4-methylguaiacol sulfate		Xenobiotics	Benzoate Metabolism	Species.massiliensis.7	0.0588698	0.0475922	0.216427	922	0.76123
metab_100006171	eugenol sulfate		Xenobiotics	Food Component/Plant	genus.HT002	0.107125	0.0866096	0.216463	922	0.76123
metab_100006191	p-cresol glucuronide*		Amino Acid	Tyrosine Metabolism	Species.ovatus	-0.0312189	0.0252401	0.21646	922	0.76123
metab_100010950	stearoyl-arachidonoyl-glycerol (18:0/20:4) [2]*		Lipid	Diacylglycerol	order.Enterobacterales	0.00880339	0.00711702	0.216433	922	0.76123
metab_100015731	N-palmitoyl-heptadecasphingosine (d17:1/16:0)*		Lipid	Ceramides	genus.Shuttleworthia	0.0103658	0.00838004	0.216425	922	0.76123
metab_100015838	eicosenoylcarnitine (C20:1)*		Lipid	Fatty Acid Metabolism (Acyl Carnitine, Monounsaturated)	Species.obeum	0.00971246	0.00785173	0.21642	922	0.76123
metab_100020208	perfluorooctanoate (PFOA)		Xenobiotics	Chemical	Species.minuta	-0.0517877	0.0418682	0.216443	922	0.76123
metab_100020214	glyco-beta-muricholate**		Lipid	Primary Bile Acid Metabolism	Species.massiliensis.8	-0.0484124	0.0391375	0.216421	922	0.76123
metab_100020343	tetradecadienoate (14:2)*		Lipid	Long Chain Polyunsaturated Fatty Acid (n3 and n6)	genus.UC5.1.2E3	0.0187152	0.0151312	0.216464	922	0.76123
metab_100020851	3-ethylcatechol sulfate (1)		Xenobiotics	Food Component/Plant	order.Synergistales	-0.0519623	0.0420083	0.216431	922	0.76123
metab_100021103	pregnenetriol sulfate*		Lipid	Pregnenolone Steroids	class.Desulfovibrionia	0.0124471	0.0100629	0.216442	922	0.76123
metab_1082	N-acetylleucine		Amino Acid	Leucine, Isoleucine and Valine Metabolism	family.Atopobiaceae	0.0138325	0.0111832	0.21645	922	0.76123
metab_112	3-hydroxy-3-methylglutarate		Lipid	Mevalonate Metabolism	genus.Ruminiclostridium	0.0273299	0.0220944	0.216428	922	0.76123
metab_180	linoleate (18:2n6)		Lipid	Long Chain Polyunsaturated Fatty Acid (n3 and n6)	Species.isoflavoniconvertens	-0.0206069	0.0166602	0.216454	922	0.76123
metab_504	serotonin		Amino Acid	Tryptophan Metabolism	Species.wadsworthensis	-0.018348	0.0148333	0.216433	922	0.76123
metab_563	glutamine		Amino Acid	Glutamate Metabolism	family.Erysipelotrichaceae	-0.00670819	0.00542313	0.216429	922	0.76123
metab_572	glucose		Carbohydrate	Glycolysis, Gluconeogenesis, and Pyruvate Metabolism	genus.Oscillibacter	-0.00628953	0.00508506	0.216464	922	0.76123
metab_893	arachidate (20:0)		Lipid	Long Chain Saturated Fatty Acid	genus.CHKCI001	0.0313925	0.0253798	0.216447	922	0.76123
metab_999912844	X - 12844		NA	NA	Species.pectinilyticus	-0.0151352	0.0122362	0.216443	922	0.76123
metab_999921842	X - 21842		NA	NA	order.Monoglobales	-0.0236318	0.0191059	0.216456	922	0.76123
metab_999924947	X - 24947		NA	NA	genus..Eubacterium..hallii.group	-0.0248949	0.0201272	0.216459	922	0.76123
metab_452	palmitoleate (16:1n7)		Lipid	Long Chain Monounsaturated Fatty Acid	order.Clostridiales	-0.0133611	0.0108025	0.21647	922	0.761242
metab_999922834	X - 22834		NA	NA	genus.Fusicatenibacter	-0.0200063	0.0161754	0.216476	922	0.761257
metab_1021	5-oxoproline		Amino Acid	Glutathione Metabolism	Species.pamelaeae	-0.0199558	0.0161347	0.216478	922	0.761261
metab_100000743	2-hydroxyoctanoate		Lipid	Fatty Acid, Monohydroxy	Species.microfusus	0.0413157	0.0334067	0.216506	922	0.761271
metab_100000961	homoarginine		Amino Acid	Urea cycle; Arginine and Proline Metabolism	family.Lachnospiraceae	-0.0410844	0.0332217	0.216534	922	0.761271
metab_100000998	citramalate		Amino Acid	Glutamate Metabolism	genus.Senegalimassilia	0.0115562	0.00934453	0.216531	922	0.761271
metab_100001051	1-methylhistidine		Amino Acid	Histidine Metabolism	genus.Incertae.Sedis	-0.0142117	0.0114918	0.21653	922	0.761271
metab_100001197	10-undecenoate (11:1n1)		Lipid	Medium Chain Fatty Acid	genus.Romboutsia	0.00862678	0.0069757	0.216528	922	0.761271
metab_100001211	sebacate (C10-DC)		Lipid	Fatty Acid, Dicarboxylate	Species.faecium	-0.0107413	0.00868519	0.21651	922	0.761271
metab_100001611	3beta,7alpha-dihydroxy-5-cholestenoate		Lipid	Sterol	Species.hydrogenotrophica	-0.0220234	0.0178069	0.216491	922	0.761271
metab_100005834	9-hydroxystearate		Lipid	Fatty Acid, Monohydroxy	family.Tannerellaceae	0.0134239	0.0108544	0.216516	922	0.761271
metab_100009005	1-(1-enyl-palmitoyl)-2-oleoyl-GPE (P-16:0/18:1)*		Lipid	Plasmalogen	genus.Megamonas	-0.0206353	0.016685	0.216504	922	0.761271
metab_100010927	linoleoyl-linolenoyl-glycerol (18:2/18:3) [2]*		Lipid	Diacylglycerol	family.Ethanoligenenaceae	0.0559887	0.0452728	0.216527	922	0.761271
metab_100015840	dihomo-linolenoylcarnitine (C20:3n3 or 6)*		Lipid	Fatty Acid Metabolism (Acyl Carnitine, Polyunsaturated)	Species.anginosus	-0.0314378	0.0254209	0.216528	922	0.761271
metab_100019978	octadecenedioate (C18:1-DC)		Lipid	Fatty Acid, Dicarboxylate	Species.eggerthii	-0.0107889	0.00872354	0.216503	922	0.761271
metab_100020208	perfluorooctanoate (PFOA)		Xenobiotics	Chemical	genus.Atopobium	-0.0462542	0.0374011	0.216523	922	0.761271
metab_100020208	perfluorooctanoate (PFOA)		Xenobiotics	Chemical	Species.finegoldii	0.014335	0.0115908	0.216503	922	0.761271
metab_100020360	8-methoxykynurenate		Amino Acid	Tryptophan Metabolism	class.Verrucomicrobiae	-0.010818	0.00874733	0.216516	922	0.761271
metab_100020377	ethyl beta-glucopyranoside		Xenobiotics	Food Component/Plant	genus.Slackia	0.038699	0.0312917	0.216518	922	0.761271
metab_100020419	1-carboxyethylphenylalanine	N-lactoyl phenylalanine	Amino Acid	Phenylalanine Metabolism	family.Barnesiellaceae	-0.00961799	0.00777651	0.216488	922	0.761271
metab_100021727	cis-3,4-methyleneheptanoate		Lipid	Fatty Acid, Branched	genus.Leuconostoc	-0.0491781	0.039765	0.216519	922	0.761271
metab_100022007	bilirubin degradation product, C17H18N2O4 (3)**		Partially Characterized Molecules	Partially Characterized Molecules	genus.Lacticaseibacillus	0.0246646	0.0199438	0.216523	922	0.761271
metab_1104	methyl indole-3-acetate		Xenobiotics	Food Component/Plant	Species.wadsworthia	-0.0167838	0.0135712	0.216517	922	0.761271
metab_117	homovanillate (HVA)		Amino Acid	Tyrosine Metabolism	Species.uniformis	-0.00658809	0.00532694	0.216507	922	0.761271
metab_2050	eicosapentaenoate (EPA; 20:5n3)		Lipid	Long Chain Polyunsaturated Fatty Acid (n3 and n6)	Species.intestinalis.2	-0.0222904	0.018024	0.216522	922	0.761271
metab_2054	ethylmalonate		Amino Acid	Leucine, Isoleucine and Valine Metabolism	genus.Ligilactobacillus	-0.0169643	0.0137176	0.216532	922	0.761271
metab_827	cytidine		Nucleotide	Pyrimidine Metabolism, Cytidine containing	genus.Anaerofilum	-0.0284532	0.0230058	0.216493	922	0.761271
metab_999911849	X - 11849		NA	NA	Species.massiliensis	-0.0320273	0.0258979	0.216534	922	0.761271
metab_999912101	X - 12101		NA	NA	Species.edouardi	-0.0113433	0.00917158	0.216492	922	0.761271
metab_999912112	X - 12112		NA	NA	genus.Lachnospiraceae.UCG.007	0.0616439	0.0498436	0.216508	922	0.761271
metab_999912844	X - 12844		NA	NA	Species.distasonis	-0.0100215	0.00810268	0.216485	922	0.761271
metab_999913684	X - 13684		NA	NA	genus.Papillibacter	0.0399881	0.0323334	0.216509	922	0.761271
metab_999917685	X - 17685		NA	NA	genus.Mogibacterium	-0.04483	0.0362477	0.2165	922	0.761271
metab_999923655	X - 23655		NA	NA	order.Erysipelotrichales	-0.0231394	0.0187108	0.21653	922	0.761271
metab_999924544	X - 24544		NA	NA	genus.Olsenella	0.0205147	0.0165876	0.216505	922	0.761271
metab_100002028	androstenediol (3beta,17beta) monosulfate (1)		Lipid	Androgenic Steroids	Species.longum	-0.0112328	0.0090832	0.216541	922	0.761275
metab_100008993	1-palmitoyl-2-arachidonoyl-GPI (16:0/20:4)*		Lipid	Phosphatidylinositol (PI)	family.Streptococcaceae	0.0110691	0.0089508	0.216539	922	0.761275
metab_512	taurine		Amino Acid	Methionine, Cysteine, SAM and Taurine Metabolism	Species.bicirculans	0.0051445	0.00415998	0.216539	922	0.761275
metab_999922509	X - 22509		NA	NA	genus.Subdoligranulum	0.0289545	0.0234136	0.216542	922	0.761275
metab_100004328	sphingomyelin (d18:1/14:0, d16:1/16:0)*		Lipid	Sphingomyelins	class.Verrucomicrobiae	0.00778761	0.00629754	0.216558	922	0.761325
metab_100002154	ergothioneine		Xenobiotics	Food Component/Plant	Species.longoviformis	-0.0652562	0.0527708	0.216563	922	0.761332
metab_1025	pipecolate		Amino Acid	Lysine Metabolism	Species.parvulum	-0.0573866	0.0464068	0.216562	922	0.761332
metab_100000282	N-acetylglutamate		Amino Acid	Glutamate Metabolism	Species.dispar	-0.0148737	0.0120305	0.216661	922	0.761346
metab_100000295	tartarate		Xenobiotics	Food Component/Plant	Species.massiliensis.6	0.0651995	0.0527376	0.216673	922	0.761346
metab_100000665	docosahexaenoate (DHA; 22:6n3)		Lipid	Long Chain Polyunsaturated Fatty Acid (n3 and n6)	genus.Butyrivibrio	-0.0141971	0.0114834	0.216669	922	0.761346
metab_100000773	3-hydroxyoctanoate		Lipid	Fatty Acid, Monohydroxy	family.Bifidobacteriaceae	-0.00838954	0.00678521	0.21662	922	0.761346
metab_100000841	oxalate (ethanedioate)		Cofactors and Vitamins	Ascorbate and Aldarate Metabolism	phylum.Firmicutes	0.0269151	0.0217717	0.216694	922	0.761346
metab_100000882	3-hydroxymyristate		Lipid	Fatty Acid, Monohydroxy	class.Negativicutes	-0.0117622	0.00951397	0.216672	922	0.761346
metab_100001034	indoleacetate		Amino Acid	Tryptophan Metabolism	Species.rubiinfantis	-0.0406913	0.0329131	0.216664	922	0.761346
metab_100001145	3-hydroxysebacate		Lipid	Fatty Acid, Monohydroxy	genus.Lactiplantibacillus	-0.0412497	0.0333664	0.216686	922	0.761346
metab_100001145	3-hydroxysebacate		Lipid	Fatty Acid, Monohydroxy	genus.Granulicatella	-0.0457857	0.0370287	0.216602	922	0.761346
metab_100001145	3-hydroxysebacate		Lipid	Fatty Acid, Monohydroxy	Species.inulinivorans	-0.0111411	0.00901204	0.216695	922	0.761346
metab_100001272	1-oleoyl-GPC (18:1)		Lipid	Lysophospholipid	Species.massiliensis.5	-0.022959	0.0185704	0.216664	922	0.761346
metab_100001296	stachydrine		Xenobiotics	Food Component/Plant	genus.Lachnospiraceae.ND3007.group	0.0301106	0.0243567	0.216699	922	0.761346
metab_100001313	gamma-glutamylmethionine		Peptide	Gamma-glutamyl Amino Acid	Species.tanakaei	-0.0278235	0.0225007	0.216576	922	0.761346
metab_100001359	aconitate [cis or trans]		Energy	TCA Cycle	family.Hungateiclostridiaceae	0.0192124	0.0155416	0.216712	922	0.761346
metab_100001400	1-methylurate		Xenobiotics	Xanthine Metabolism	order.DTU014	-0.0601649	0.0486581	0.216606	922	0.761346
metab_100001415	N6-carbamoylthreonyladenosine		Nucleotide	Purine Metabolism, Adenine containing	genus.Coprococcus	0.00939666	0.00760096	0.216693	922	0.761346
metab_100001423	4-hydroxyhippurate		Xenobiotics	Benzoate Metabolism	order.Flavobacteriales	-0.0349805	0.0282932	0.216652	922	0.761346
metab_100001426	3-(3-amino-3-carboxypropyl)uridine*		Nucleotide	Pyrimidine Metabolism, Uracil containing	genus.Adlercreutzia	0.00750247	0.00606872	0.216691	922	0.761346
metab_100001579	2-hydroxypalmitate		Lipid	Fatty Acid, Monohydroxy	genus.Cloacibacillus	-0.0186698	0.0151	0.216633	922	0.761346
metab_100001590	isobutyrylglycine		Amino Acid	Leucine, Isoleucine and Valine Metabolism	genus.Citrobacter	-0.0319539	0.0258478	0.216699	922	0.761346
metab_100001743	tryptophan betaine		Amino Acid	Tryptophan Metabolism	Species.prausnitzii	0.0360201	0.0291344	0.216658	922	0.761346
metab_100001757	thymol sulfate		Xenobiotics	Food Component/Plant	genus.Oxalobacter	-0.0527627	0.0426753	0.216646	922	0.761346
metab_100001767	pyrraline		Xenobiotics	Food Component/Plant	family.Bacteroidaceae	-0.0209662	0.0169575	0.216638	922	0.761346
metab_100001956	N-methylproline		Amino Acid	Urea cycle; Arginine and Proline Metabolism	genus..Eubacterium..ruminantium.group	0.0217241	0.0175732	0.216708	922	0.761346
metab_100001977	beta-cryptoxanthin		Cofactors and Vitamins	Vitamin A Metabolism	family.Succinivibrionaceae	-0.0613916	0.0496564	0.216663	922	0.761346
metab_100001990	taurocholenate sulfate*		Lipid	Secondary Bile Acid Metabolism	genus.TM7x	-0.025897	0.0209457	0.216641	922	0.761346
metab_100002018	5alpha-androstan-3alpha,17beta-diol monosulfate (1)		Lipid	Androgenic Steroids	order.Methanobacteriales	-0.0432919	0.0350205	0.216716	922	0.761346
metab_100002152	andro steroid monosulfate C19H28O6S (1)*		Lipid	Androgenic Steroids	Species.isoflavoniconvertens	0.0241209	0.0195075	0.216603	922	0.761346
metab_100002873	1-lignoceroyl-GPC (24:0)		Lipid	Lysophospholipid	Species.ramosum	-0.0131127	0.0106049	0.216611	922	0.761346
metab_100002951	eicosanedioate (C20-DC)		Lipid	Fatty Acid, Dicarboxylate	Species.succinatutens	-0.011783	0.00953026	0.216643	922	0.761346
metab_100003434	imidazole propionate		Amino Acid	Histidine Metabolism	Species.inops	-0.0118427	0.00957999	0.216715	922	0.761346
metab_100005986	sphingomyelin (d18:1/24:1, d18:2/24:0)*		Lipid	Sphingomyelins	class.Bacteroidia	0.0174647	0.0141253	0.216632	922	0.761346
metab_100006290	sphingomyelin (d18:1/20:0, d16:1/22:0)*		Lipid	Sphingomyelins	class.Cyanobacteriia	0.02902	0.0234739	0.216685	922	0.761346
metab_100006290	sphingomyelin (d18:1/20:0, d16:1/22:0)*		Lipid	Sphingomyelins	genus.Intestinimonas	-0.00761152	0.00615724	0.216715	922	0.761346
metab_100006293	sphingomyelin (d18:1/20:2, d18:2/20:1, d16:1/22:2)*		Lipid	Sphingomyelins	class.Incertae.Sedis	0.0267066	0.021601	0.21665	922	0.761346
metab_100006430	arabitol/xylitol		Carbohydrate	Pentose Metabolism	family.Acholeplasmataceae	-0.0141222	0.0114217	0.216623	922	0.761346
metab_100008903	1,2-dilinoleoyl-GPC (18:2/18:2)		Lipid	Phosphatidylcholine (PC)	family.Coriobacteriales.Incertae.Sedis	0.00906835	0.00733574	0.216715	922	0.761346
metab_100008914	1-palmitoyl-2-arachidonoyl-GPC (16:0/20:4n6)		Lipid	Phosphatidylcholine (PC)	genus.Adlercreutzia	0.00749353	0.00606041	0.21661	922	0.761346
metab_100008930	oleate/vaccenate (18:1)		Lipid	Long Chain Monounsaturated Fatty Acid	class.Actinobacteria	-0.0102064	0.00825404	0.216587	922	0.761346
metab_100009066	1-palmitoyl-2-oleoyl-GPI (16:0/18:1)*		Lipid	Phosphatidylinositol (PI)	family.Flavobacteriaceae	0.0283549	0.0229368	0.216704	922	0.761346
metab_100009406	palmitoleoylcarnitine (C16:1)*		Lipid	Fatty Acid Metabolism (Acyl Carnitine, Monounsaturated)	family.Clostridiaceae	-0.00877872	0.00710125	0.216703	922	0.761346
metab_100010937	oleoyl-arachidonoyl-glycerol (18:1/20:4) [2]*		Lipid	Diacylglycerol	family.Saccharimonadaceae	0.0237447	0.0192069	0.21669	922	0.761346
metab_100015625	glycosyl-N-behenoyl-sphingadienine (d18:2/22:0)*		Lipid	Hexosylceramides (HCER)	order.Flavobacteriales	0.0208864	0.0168938	0.216662	922	0.761346
metab_100015731	N-palmitoyl-heptadecasphingosine (d17:1/16:0)*		Lipid	Ceramides	genus.Phocea	-0.0242806	0.0196375	0.216623	922	0.761346
metab_100015751	glycosyl ceramide (d18:1/23:1, d17:1/24:1)*		Lipid	Hexosylceramides (HCER)	genus.Coprobacter	-0.0157898	0.0127715	0.216661	922	0.761346
metab_100015786	sphingomyelin (d18:0/20:0, d16:0/22:0)*		Lipid	Dihydrosphingomyelins	order.Clostridiales	0.00979548	0.00792275	0.216646	922	0.761346
metab_100015786	sphingomyelin (d18:0/20:0, d16:0/22:0)*		Lipid	Dihydrosphingomyelins	genus.Anaerostipes	0.0173975	0.0140704	0.216611	922	0.761346
metab_100015882	glycosyl ceramide (d18:1/20:0, d16:1/22:0)*		Lipid	Hexosylceramides (HCER)	order.Micrococcales	-0.0296451	0.0239744	0.216587	922	0.761346
metab_100019972	dodecenedioate (C12:1-DC)*		Lipid	Fatty Acid, Dicarboxylate	genus.Family.XIII.UCG.001	-0.0109954	0.00889441	0.216706	922	0.761346
metab_100020343	tetradecadienoate (14:2)*		Lipid	Long Chain Polyunsaturated Fatty Acid (n3 and n6)	Species.intestinalis.1	-0.017599	0.014233	0.216601	922	0.761346
metab_100020371	N,N-dimethylalanine		Amino Acid	Alanine and Aspartate Metabolism	order.Rhodospirillales	-0.0190122	0.0153761	0.216608	922	0.761346
metab_100020421	1-carboxyethyltyrosine	N-lactoyl tyrosine	Amino Acid	Tyrosine Metabolism	genus.Lachnoclostridium	0.0113417	0.00917465	0.21671	922	0.761346
metab_100020496	sulfate of piperine metabolite C16H19NO3 (2)*		Xenobiotics	Food Component/Plant	Species.bifidum	-0.0280394	0.0226819	0.216711	922	0.761346
metab_100021711	decadienedioic acid (C10:2-DC)**		Lipid	Fatty Acid, Dicarboxylate	genus.Marvinbryantia	-0.0164871	0.0133334	0.216587	922	0.761346
metab_100021839	2-methoxyhydroquinone sulfate (1)		Xenobiotics	Benzoate Metabolism	genus.Megamonas	-0.0465705	0.0376644	0.216614	922	0.761346
metab_1004	xanthine		Nucleotide	Purine Metabolism, (Hypo)Xanthine/Inosine containing	Species.paraputrificum	-0.0210809	0.0170482	0.216582	922	0.761346
metab_1143	butyrate/isobutyrate (4:0)		Lipid	Short Chain Fatty Acid	family.Synergistaceae	-0.0201182	0.0162737	0.216696	922	0.761346
metab_1231	dihomo-linoleate (20:2n6)		Lipid	Long Chain Polyunsaturated Fatty Acid (n3 and n6)	genus.Anaerotruncus	-0.0201699	0.0163112	0.216576	922	0.761346
metab_1256	choline		Lipid	Phospholipid Metabolism	genus.Atopobium	-0.0276555	0.0223684	0.216651	922	0.761346
metab_1268	gamma-glutamylleucine		Peptide	Gamma-glutamyl Amino Acid	Species.pamelaeae	-0.0188584	0.0152509	0.216584	922	0.761346
metab_158	5,6-dihydrothymine		Nucleotide	Pyrimidine Metabolism, Thymine containing	phylum.Patescibacteria	-0.0123547	0.00999262	0.216643	922	0.761346
metab_1668	taurodeoxycholate		Lipid	Secondary Bile Acid Metabolism	genus.Eubacterium	0.0627909	0.0507847	0.216632	922	0.761346
metab_1869	2-hydroxyhippurate (salicylurate)		Xenobiotics	Benzoate Metabolism	genus.Megamonas	-0.0758	0.061304	0.216614	922	0.761346
metab_209	adenosine 5'-monophosphate (AMP)		Nucleotide	Purine Metabolism, Adenine containing	order.Bifidobacteriales	0.00911848	0.00737612	0.216705	922	0.761346
metab_212	5-methylthioadenosine (MTA)		Amino Acid	Polyamine Metabolism	Species.cutis	0.0231104	0.0186948	0.216714	922	0.761346
metab_240	3-(4-hydroxyphenyl)lactate		Amino Acid	Tyrosine Metabolism	order.Saccharimonadales	0.0138899	0.0112346	0.216657	922	0.761346
metab_254	3-hydroxybutyrate (BHBA)		Lipid	Ketone Bodies	genus.Desulfovibrio	0.0168444	0.0136245	0.216662	922	0.761346
metab_273	cortisone		Lipid	Corticosteroids	genus.Defluviitaleaceae.UCG.011	0.0090247	0.00730001	0.216689	922	0.761346
metab_376	isoleucine		Amino Acid	Leucine, Isoleucine and Valine Metabolism	Species.sanguinis	0.00576407	0.00466214	0.216653	922	0.761346
metab_409	malate		Energy	TCA Cycle	genus.Fusicatenibacter	0.0088631	0.00716973	0.216717	922	0.761346
metab_533	urea		Amino Acid	Urea cycle; Arginine and Proline Metabolism	genus.UCG.003	0.00759257	0.00614075	0.216628	922	0.761346
metab_535	uridine		Nucleotide	Pyrimidine Metabolism, Uracil containing	Species.bicirculans	0.00376564	0.0030459	0.216675	922	0.761346
metab_796	alpha-ketobutyrate		Amino Acid	Methionine, Cysteine, SAM and Taurine Metabolism	Species.lenta	0.0183726	0.0148588	0.216606	922	0.761346
metab_800	cysteine		Amino Acid	Methionine, Cysteine, SAM and Taurine Metabolism	Species.paraputrificum	-0.0180504	0.0145978	0.216595	922	0.761346
metab_891	margarate (17:0)		Lipid	Long Chain Saturated Fatty Acid	Species.indistinctus	-0.0143019	0.0115665	0.216599	922	0.761346
metab_999911470	X - 11470		NA	NA	Species.bacterium.2	0.0137709	0.0111369	0.216594	922	0.761346
metab_999912816	X - 12816		NA	NA	Species.eggerthii	0.0202157	0.0163511	0.216656	922	0.761346
metab_999912851	X - 12851		NA	NA	genus.Ruminococcus	0.0282038	0.0228139	0.21669	922	0.761346
metab_999913431	X - 13431		NA	NA	genus.Prevotella_7	-0.017113	0.0138404	0.216616	922	0.761346
metab_999913553	X - 13553		NA	NA	Species.secundus	-0.0189479	0.0153276	0.216713	922	0.761346
metab_999913844	X - 13844		NA	NA	genus.Adlercreutzia	-0.0244487	0.0197716	0.216578	922	0.761346
metab_999916087	X - 16087		NA	NA	family.Saccharimonadaceae	0.0217843	0.0176202	0.216663	922	0.761346
metab_999921286	X - 21286		NA	NA	Species.intestinalis.2	-0.0218971	0.0177087	0.216592	922	0.761346
metab_999921834	X - 21834		NA	NA	genus.Dorea	0.0292374	0.0236509	0.216708	922	0.761346
metab_999922162	X - 22162		NA	NA	family.Bacillaceae	-0.0396471	0.032064	0.2166	922	0.761346
metab_999924344	X - 24344		NA	NA	Species.glucerasea	0.0406989	0.0329191	0.216662	922	0.761346
metab_999924544	X - 24544		NA	NA	genus.Lactobacillus	-0.0120347	0.00973363	0.216636	922	0.761346
metab_999924811	X - 24811		NA	NA	Species.dispar	-0.0279989	0.0226488	0.216703	922	0.761346
metab_999925343	X - 25343		NA	NA	genus.Candidatus.Soleaferrea	0.019211	0.0155381	0.216645	922	0.761346
metab_999926106	X - 26106		NA	NA	Species.funiformis	-0.0251531	0.0203423	0.216602	922	0.761346
metab_999926107	X - 26107		NA	NA	Species.hathewayi	-0.0138165	0.0111749	0.216639	922	0.761346
metab_100006191	p-cresol glucuronide*		Amino Acid	Tyrosine Metabolism	Species.sobrinus	-0.0722192	0.0584222	0.216726	922	0.761349
metab_100009042	5-hydroxyindole sulfate		Amino Acid	Tryptophan Metabolism	order.Flavobacteriales	-0.0293652	0.0237554	0.21673	922	0.761349
metab_100015620	lactosyl-N-nervonoyl-sphingosine (d18:1/24:1)*		Lipid	Lactosylceramides (LCER)	genus..Eubacterium..nodatum.group	-0.0209898	0.0169801	0.216731	922	0.761349
metab_100015755	ceramide (d18:1/20:0, d16:1/22:0, d20:1/18:0)*		Lipid	Ceramides	order.RF39	-0.0110338	0.00892592	0.216729	922	0.761349
metab_100019831	3-hydroxyphenylacetoylglutamine		Peptide	Acetylated Peptides	class.Methanobacteria	-0.0288815	0.0233639	0.216725	922	0.761349
metab_482	lactate		Carbohydrate	Glycolysis, Gluconeogenesis, and Pyruvate Metabolism	order.Bifidobacteriales	-0.00801296	0.00648214	0.216726	922	0.761349
metab_999911483	X - 11483		NA	NA	genus.Succiniclasticum	-0.0375116	0.0303454	0.216728	922	0.761349
metab_999911847	X - 11847		NA	NA	genus..Eubacterium..brachy.group	-0.0419092	0.0339027	0.216725	922	0.761349
metab_100001335	eicosenoate (20:1)		Lipid	Long Chain Monounsaturated Fatty Acid	Species.cutis	0.0419416	0.0339295	0.216733	922	0.761352
metab_100001605	catechol sulfate		Xenobiotics	Benzoate Metabolism	genus.Akkermansia	-0.010871	0.0087944	0.216739	922	0.761365
metab_100009005	1-(1-enyl-palmitoyl)-2-oleoyl-GPE (P-16:0/18:1)*		Lipid	Plasmalogen	genus.Coprococcus	0.0128941	0.0104311	0.216741	922	0.761366
metab_100002014	5alpha-pregnan-3beta,20alpha-diol monosulfate (2)		Lipid	Progestin Steroids	Species.pectinilyticus	-0.0216742	0.0175342	0.216744	922	0.761366
metab_100002018	5alpha-androstan-3alpha,17beta-diol monosulfate (1)		Lipid	Androgenic Steroids	Species.massiliensis.5	-0.0442027	0.0357597	0.216747	922	0.761366
metab_100010940	diacylglycerol (16:1/18:2 [2], 16:0/18:3 [1])*		Lipid	Diacylglycerol	Species.urinimassiliense	-0.0660897	0.0534665	0.216749	922	0.761366
metab_241	phenylpyruvate		Amino Acid	Phenylalanine Metabolism	family.Selenomonadaceae	0.0105536	0.00853786	0.216749	922	0.761366
metab_999912680	X - 12680		NA	NA	genus.UCG.009	0.0246559	0.0199465	0.216747	922	0.761366
metab_100022005	bilirubin degradation product, C17H18N2O4 (1)**		Partially Characterized Molecules	Partially Characterized Molecules	Species.finegoldii.1	-0.0153785	0.0124412	0.216752	922	0.76137
metab_100021760	N-acetyl-2-aminoadipate		Amino Acid	Lysine Metabolism	family..Eubacterium..coprostanoligenes.group	0.0114978	0.00930187	0.216758	922	0.761373
metab_192	N-acetylputrescine		Amino Acid	Polyamine Metabolism	genus.Alloscardovia	0.0360044	0.029128	0.216757	922	0.761373
metab_800	cysteine		Amino Acid	Methionine, Cysteine, SAM and Taurine Metabolism	genus.Mogibacterium	-0.0161688	0.0130808	0.216756	922	0.761373
metab_100001081	2-pyrrolidinone		Amino Acid	Glutamate Metabolism	genus.GCA.900066755	0.0329497	0.0266572	0.216764	922	0.761388
metab_100001397	1,3,7-trimethylurate		Xenobiotics	Xanthine Metabolism	genus.Lachnospiraceae.ND3007.group	0.02295	0.0185671	0.216765	922	0.761388
metab_100000551	4-methyl-2-oxopentanoate		Amino Acid	Leucine, Isoleucine and Valine Metabolism	order.Clostridia.vadinBB60.group	0.00874823	0.00707761	0.216769	922	0.761391
metab_100008977	1-stearoyl-2-arachidonoyl-GPE (18:0/20:4)		Lipid	Phosphatidylethanolamine (PE)	genus.Lachnospiraceae.NK4B4.group	0.0246693	0.0199582	0.216768	922	0.761391
metab_100005384	O-sulfo-L-tyrosine		Xenobiotics	Chemical	genus.Lachnospiraceae.FCS020.group	0.00721968	0.00584103	0.216774	922	0.761392
metab_100005834	9-hydroxystearate		Lipid	Fatty Acid, Monohydroxy	genus.Intestinibacter	0.00921179	0.00745275	0.216776	922	0.761392
metab_999916087	X - 16087		NA	NA	family.Family.XI	-0.0375523	0.0303815	0.216776	922	0.761392
metab_999926106	X - 26106		NA	NA	genus.Lachnospiraceae.NK4B4.group	0.0254917	0.0206237	0.216772	922	0.761392
metab_100002024	5alpha-androstan-3beta,17beta-diol monosulfate (2)		Lipid	Androgenic Steroids	Species.paraputrificum	0.034531	0.0279377	0.216785	922	0.761409
metab_100008919	1-(1-enyl-stearoyl)-2-oleoyl-GPE (P-18:0/18:1)		Lipid	Plasmalogen	Species.massiliensis.2	0.0164927	0.0133437	0.216789	922	0.761409
metab_1668	taurodeoxycholate		Lipid	Secondary Bile Acid Metabolism	class.Bacteroidia	0.0442272	0.0357827	0.216787	922	0.761409
metab_35	S-1-pyrroline-5-carboxylate		Amino Acid	Glutamate Metabolism	Species.ramosum	-0.0130194	0.0105335	0.216787	922	0.761409
metab_999925810	X - 25810		NA	NA	Species.thetaiotaomicron	0.00860305	0.00696046	0.216789	922	0.761409
metab_827	cytidine		Nucleotide	Pyrimidine Metabolism, Cytidine containing	genus.Allisonella	-0.0245231	0.0198411	0.216793	922	0.761417
metab_100006379	C-glycosyltryptophan		Amino Acid	Tryptophan Metabolism	genus.Escherichia.Shigella	0.0042376	0.00342857	0.216797	922	0.761423
metab_100020419	1-carboxyethylphenylalanine	N-lactoyl phenylalanine	Amino Acid	Phenylalanine Metabolism	genus.Lachnospiraceae.UCG.004	-0.00890667	0.00720636	0.216805	922	0.761435
metab_100020550	deoxycholic acid glucuronide		Lipid	Secondary Bile Acid Metabolism	Species.virosa	-0.0368452	0.0298113	0.216805	922	0.761435
metab_1021	5-oxoproline		Amino Acid	Glutathione Metabolism	order.Peptococcales	0.0078223	0.00632897	0.216803	922	0.761435
metab_100015609	N-palmitoyl-sphingadienine (d18:2/16:0)*		Lipid	Ceramides	Species.timonensis	0.0342866	0.0277414	0.216808	922	0.761441
metab_100002500	formiminoglutamate		Amino Acid	Histidine Metabolism	genus.Citrobacter	-0.0369036	0.0298589	0.21681	922	0.761442
metab_100001313	gamma-glutamylmethionine		Peptide	Gamma-glutamyl Amino Acid	Species.succinatutens	-0.0101443	0.00820802	0.216822	922	0.761444
metab_100005372	1-(1-enyl-oleoyl)-GPE (P-18:1)*		Lipid	Lysoplasmalogen	Species.fairfieldensis	-0.0292909	0.0236998	0.216817	922	0.761444
metab_100010895	2'-O-methylcytidine		Nucleotide	Pyrimidine Metabolism, Cytidine containing	family.Christensenellaceae	0.0108364	0.00876793	0.216817	922	0.761444
metab_100019794	hydroxy-CMPF*		Lipid	Fatty Acid, Dicarboxylate	Species.fragilis	-0.0227943	0.0184433	0.216817	922	0.761444
metab_100020546	N2-acetyl,N6-methyllysine		Amino Acid	Lysine Metabolism	genus.CAG.56	-0.0191439	0.0154899	0.216824	922	0.761444
metab_100020837	2,6-dihydroxybenzoic acid		Xenobiotics	Drug - Topical Agents	order.Rhodospirillales	-0.0166045	0.013435	0.216819	922	0.761444
metab_266	cholesterol		Lipid	Sterol	genus.Candidatus.Soleaferrea	0.0135907	0.0109965	0.216819	922	0.761444
metab_999912112	X - 12112		NA	NA	genus.TM7x	0.0381181	0.0308424	0.216824	922	0.761444
metab_100000036	3-methyl-2-oxovalerate		Amino Acid	Leucine, Isoleucine and Valine Metabolism	Species.fermentans	-0.0131089	0.010607	0.216831	922	0.761447
metab_100001755	4-vinylphenol sulfate		Xenobiotics	Benzoate Metabolism	order.Bacteroidales	-0.0376428	0.0304589	0.216838	922	0.761447
metab_100009054	palmitoleoyl-oleoyl-glycerol (16:1/18:1) [2]*		Lipid	Diacylglycerol	genus.Sellimonas	0.017504	0.0141632	0.216831	922	0.761447
metab_100010942	linoleoyl-linoleoyl-glycerol (18:2/18:2) [2]*		Lipid	Diacylglycerol	genus.UCG.009	0.0260997	0.0211185	0.216833	922	0.761447
metab_100020536	4-ethylcatechol sulfate		Xenobiotics	Benzoate Metabolism	phylum.Synergistota	-0.0505412	0.040895	0.216831	922	0.761447
metab_100021992	cis-3,4-methyleneheptanoylglycine		Lipid	Fatty Acid Metabolism (Acyl Glycine)	genus.Butyrivibrio	-0.0126987	0.0102751	0.216832	922	0.761447
metab_482	lactate		Carbohydrate	Glycolysis, Gluconeogenesis, and Pyruvate Metabolism	phylum.Patescibacteria	0.016736	0.013542	0.216838	922	0.761447
metab_827	cytidine		Nucleotide	Pyrimidine Metabolism, Cytidine containing	family.Pasteurellaceae	-0.0177922	0.0143966	0.216837	922	0.761447
metab_100021363	vanillic acid glycine		Xenobiotics	Food Component/Plant	family.Coriobacteriales.Incertae.Sedis	0.0162283	0.0131314	0.216845	922	0.761459
metab_1215	N-acetylglucosaminylasparagine		Carbohydrate	Aminosugar Metabolism	genus.Lachnospiraceae.FCS020.group	0.00786333	0.00636275	0.216846	922	0.761459
metab_512	taurine		Amino Acid	Methionine, Cysteine, SAM and Taurine Metabolism	genus..Eubacterium..eligens.group	0.00585189	0.00473517	0.216846	922	0.761459
metab_100001106	1,3-dimethylurate		Xenobiotics	Xanthine Metabolism	genus.Lachnospiraceae.FCS020.group	0.0195581	0.0158261	0.216854	922	0.761463
metab_100006295	sphingomyelin (d18:1/22:1, d18:2/22:0, d16:1/24:1)*		Lipid	Sphingomyelins	family.Ethanoligenenaceae	-0.028846	0.0233417	0.216854	922	0.761463
metab_100006376	3-methoxycatechol sulfate (2)		Xenobiotics	Benzoate Metabolism	genus.GCA.900066575	0.0176552	0.0142863	0.216855	922	0.761463
metab_477	pristanate		Lipid	Fatty Acid, Branched	genus.Hungatella	-0.0193017	0.0156187	0.216856	922	0.761463
metab_999924757	X - 24757		NA	NA	Species.merdae	0.018049	0.014605	0.216856	922	0.761463
metab_100020361	3-amino-2-piperidone		Amino Acid	Urea cycle; Arginine and Proline Metabolism	order.Opitutales	-0.0333528	0.0269888	0.21686	922	0.76147
metab_999921733	X - 21733		NA	NA	Species.faecium	0.016844	0.0136302	0.216865	922	0.761485
metab_100000711	4-acetylphenol sulfate		Xenobiotics	Benzoate Metabolism	Species.ovatus	-0.016659	0.0134806	0.216869	922	0.761491
metab_100001145	3-hydroxysebacate		Lipid	Fatty Acid, Monohydroxy	genus.Lacticaseibacillus	-0.0297625	0.0240846	0.216878	922	0.761491
metab_100001466	3-methylcytidine		Nucleotide	Pyrimidine Metabolism, Cytidine containing	family.Saccharimonadaceae	0.0123132	0.00996402	0.216872	922	0.761491
metab_100001541	2-hydroxy-3-methylvalerate		Amino Acid	Leucine, Isoleucine and Valine Metabolism	order.Bacillales	-0.0468746	0.0379318	0.216874	922	0.761491
metab_100002067	pregnenediol sulfate (C21H34O5S)*		Lipid	Pregnenolone Steroids	Species.pamelaeae	-0.037337	0.0302142	0.21688	922	0.761491
metab_100006376	3-methoxycatechol sulfate (2)		Xenobiotics	Benzoate Metabolism	genus.UC5.1.2E3	-0.0228305	0.0184751	0.216879	922	0.761491
metab_100009007	1-(1-enyl-palmitoyl)-2-oleoyl-GPC (P-16:0/18:1)*		Lipid	Plasmalogen	Species.sedimentorum	0.013003	0.0105224	0.21688	922	0.761491
metab_999911478	X - 11478		NA	NA	Species.intestinalis.2	0.0228113	0.0184595	0.216879	922	0.761491
metab_100000054	5-hydroxylysine		Amino Acid	Lysine Metabolism	genus.Lachnospiraceae.UCG.009	-0.0215302	0.017423	0.216883	922	0.761494
metab_100001112	3-hydroxylaurate		Lipid	Fatty Acid, Monohydroxy	family.Erysipelotrichaceae	-0.0133043	0.0107669	0.216909	922	0.761494
metab_100001208	1-methyl-4-imidazoleacetate		Amino Acid	Histidine Metabolism	order.Lactobacillales	0.00895608	0.007248	0.21691	922	0.761494
metab_100001277	10-nonadecenoate (19:1n9)		Lipid	Long Chain Monounsaturated Fatty Acid	genus.Acidaminococcus	-0.017791	0.0143978	0.216907	922	0.761494
metab_100002126	16a-hydroxy DHEA 3-sulfate		Lipid	Androgenic Steroids	genus.Holdemania	-0.0274743	0.0222344	0.216909	922	0.761494
metab_100004227	2-aminooctanoate		Lipid	Fatty Acid, Amino	family.Anaerofustaceae	0.0345101	0.0279268	0.216885	922	0.761494
metab_100005996	octadecenedioylcarnitine (C18:1-DC)*		Lipid	Fatty Acid Metabolism (Acyl Carnitine, Dicarboxylate)	order.RF39	0.0119046	0.00963376	0.21689	922	0.761494
metab_100006369	N-carbamoylalanine		Amino Acid	Alanine and Aspartate Metabolism	genus.Acidaminococcus	-0.0153678	0.0124365	0.216899	922	0.761494
metab_100008977	1-stearoyl-2-arachidonoyl-GPE (18:0/20:4)		Lipid	Phosphatidylethanolamine (PE)	order.Izemoplasmatales	-0.0214406	0.0173507	0.216891	922	0.761494
metab_100009162	1-(1-enyl-palmitoyl)-2-palmitoyl-GPC (P-16:0/16:0)*		Lipid	Plasmalogen	genus.Dielma	-0.0397915	0.032202	0.216902	922	0.761494
metab_100009232	thioproline		Xenobiotics	Chemical	Species.mucilaginosa	-0.0383405	0.0310273	0.216897	922	0.761494
metab_100015797	heneicosapentaenoate (21:5n3)		Lipid	Long Chain Polyunsaturated Fatty Acid (n3 and n6)	phylum.Proteobacteria	0.0211712	0.0171333	0.216905	922	0.761494
metab_100020578	4-allylcatechol sulfate		Xenobiotics	Benzoate Metabolism	family.Selenomonadaceae	-0.0340096	0.0275232	0.216908	922	0.761494
metab_1869	2-hydroxyhippurate (salicylurate)		Xenobiotics	Benzoate Metabolism	Species.longoviformis	0.125887	0.101873	0.216888	922	0.761494
metab_999911372	X - 11372		NA	NA	Species.intestinihominis	0.0227141	0.0183821	0.216911	922	0.761494
metab_999912729	X - 12729		NA	NA	order.Gastranaerophilales	-0.026868	0.0217436	0.216906	922	0.761494
metab_999912851	X - 12851		NA	NA	Species.bacterium.2	-0.0266663	0.0215803	0.216904	922	0.761494
metab_999924544	X - 24544		NA	NA	genus.UC5.1.2E3	-0.0168137	0.0136065	0.216892	922	0.761494
metab_100010917	palmitoyl-oleoyl-glycerol (16:0/18:1) [2]*		Lipid	Diacylglycerol	genus.Lacticaseibacillus	0.0317506	0.0256956	0.216917	922	0.761511
metab_100002106	sphingomyelin (d18:1/18:1, d18:2/18:0)		Lipid	Sphingomyelins	Species.vulgatus	0.00529929	0.00428875	0.216924	922	0.761524
metab_100015793	sphingomyelin (d17:2/16:0, d18:2/15:0)*		Lipid	Sphingomyelins	Species.bacterium	0.00746031	0.00603768	0.216924	922	0.761524
metab_100001620	glycerophosphoethanolamine		Lipid	Phospholipid Metabolism	family.Defluviitaleaceae	0.0113804	0.00921059	0.216941	922	0.761526
metab_100002953	16-hydroxypalmitate		Lipid	Fatty Acid, Monohydroxy	Species.pamelaeae	0.0217017	0.0175637	0.216933	922	0.761526
metab_100003169	isoleucylglycine		Peptide	Dipeptide	family.Saccharimonadaceae	0.0115294	0.00933111	0.216937	922	0.761526
metab_100004328	sphingomyelin (d18:1/14:0, d16:1/16:0)*		Lipid	Sphingomyelins	genus.Eggerthella	-0.0124735	0.0100953	0.216944	922	0.761526
metab_100005985	sphingomyelin (d18:2/14:0, d18:1/14:1)*		Lipid	Sphingomyelins	family.Lactobacillaceae	0.00865932	0.00700836	0.216945	922	0.761526
metab_100008998	gamma-tocopherol/beta-tocopherol		Cofactors and Vitamins	Tocopherol Metabolism	Species.obesi	-0.0128645	0.0104116	0.216936	922	0.761526
metab_100015793	sphingomyelin (d17:2/16:0, d18:2/15:0)*		Lipid	Sphingomyelins	class.Verrucomicrobiae	0.00876373	0.00709261	0.216928	922	0.761526
metab_100020496	sulfate of piperine metabolite C16H19NO3 (2)*		Xenobiotics	Food Component/Plant	class.Bacilli	0.036515	0.0295526	0.216936	922	0.761526
metab_272	corticosterone		Lipid	Corticosteroids	genus.Anaerofilum	-0.0366889	0.029693	0.216931	922	0.761526
metab_566	valine		Amino Acid	Leucine, Isoleucine and Valine Metabolism	genus.Actinomyces	-0.022451	0.0181704	0.216941	922	0.761526
metab_980	pentadecanoate (15:0)		Lipid	Long Chain Saturated Fatty Acid	Species.inulinivorans	-0.00881432	0.00713379	0.216943	922	0.761526
metab_999911795	X - 11795		NA	NA	genus.Haemophilus	0.0180386	0.0145994	0.216944	922	0.761526
metab_100000467	3-indoxyl sulfate		Amino Acid	Tryptophan Metabolism	Species.filiformis	0.0219952	0.0178022	0.216958	922	0.761545
metab_100008993	1-palmitoyl-2-arachidonoyl-GPI (16:0/20:4)*		Lipid	Phosphatidylinositol (PI)	genus.Sutterella	-0.0116388	0.00942009	0.21696	922	0.761545
metab_100015792	sphingomyelin (d18:1/25:0, d19:0/24:1, d20:1/23:0, d19:1/24:0)*		Lipid	Sphingomyelins	order.Clostridia.UCG.014	0.00908131	0.00735006	0.216955	922	0.761545
metab_533	urea		Amino Acid	Urea cycle; Arginine and Proline Metabolism	Species.rubiinfantis	-0.0240424	0.0194592	0.216959	922	0.761545
metab_893	arachidate (20:0)		Lipid	Long Chain Saturated Fatty Acid	genus.Alistipes	0.0084615	0.00684841	0.216955	922	0.761545
metab_999924475	X - 24475		NA	NA	genus.Coprobacter	-0.0300156	0.0242934	0.216954	922	0.761545
metab_331	gamma-glutamylglutamate		Peptide	Gamma-glutamyl Amino Acid	Species.bromii	-0.00582733	0.00471654	0.216968	922	0.761567
metab_112	3-hydroxy-3-methylglutarate		Lipid	Mevalonate Metabolism	genus.CAG.352	0.00713804	0.00577744	0.21697	922	0.761568
metab_100001148	5-hydroxyhexanoate		Lipid	Fatty Acid, Monohydroxy	genus.Coprococcus	0.0134608	0.0108953	0.216984	922	0.761603
metab_100006726	linoleoyl ethanolamide		Lipid	Endocannabinoid	family.Butyricicoccaceae	-0.0144155	0.0116681	0.216985	922	0.761603
metab_132	3-phosphoglycerate		Carbohydrate	Glycolysis, Gluconeogenesis, and Pyruvate Metabolism	genus.Paludicola	-0.0108313	0.00876692	0.216982	922	0.761603
metab_100001274	N-acetylthreonine		Amino Acid	Glycine, Serine and Threonine Metabolism	genus.Butyrivibrio	-0.00735784	0.00595557	0.216987	922	0.761606
metab_1052	glycerate		Carbohydrate	Glycolysis, Gluconeogenesis, and Pyruvate Metabolism	genus.Succiniclasticum	-0.0169036	0.0136823	0.216995	922	0.761628
metab_100000580	1,5-anhydroglucitol (1,5-AG)		Carbohydrate	Glycolysis, Gluconeogenesis, and Pyruvate Metabolism	Species.faecis.1	0.0327549	0.0265131	0.216999	922	0.761628
metab_999925172	X - 25172		NA	NA	Species.parasanguinis	-0.0310292	0.0251161	0.216998	922	0.761628
metab_100004112	3-methyl catechol sulfate (1)		Xenobiotics	Benzoate Metabolism	Species.omnicolens	0.0888538	0.0719219	0.217	922	0.761629
metab_100008991	1-palmitoyl-2-docosahexaenoyl-GPE (16:0/22:6)*		Lipid	Phosphatidylethanolamine (PE)	class.Clostridia	-0.0430913	0.0348801	0.217004	922	0.761633
metab_100010918	oleoyl-oleoyl-glycerol (18:1/18:1) [1]*		Lipid	Diacylglycerol	Species.distasonis	-0.0122566	0.0099211	0.217005	922	0.761633
metab_100002018	5alpha-androstan-3alpha,17beta-diol monosulfate (1)		Lipid	Androgenic Steroids	family.Desulfovibrionaceae	0.018425	0.0149143	0.217009	922	0.761641
metab_100020205	hydroxyasparagine**		Amino Acid	Alanine and Aspartate Metabolism	genus.Pygmaiobacter	0.0265499	0.0214911	0.217012	922	0.761641
metab_999911880	X - 11880		NA	NA	genus.Catenisphaera	0.0233483	0.0188995	0.217012	922	0.761641
metab_1082	N-acetylleucine		Amino Acid	Leucine, Isoleucine and Valine Metabolism	Species.plautii	0.00975982	0.00790024	0.217014	922	0.761642
metab_100009246	2-methylserine		Amino Acid	Glycine, Serine and Threonine Metabolism	genus.Atopobium	-0.0376257	0.0304573	0.217023	922	0.76166
metab_100009329	ascorbic acid 2-sulfate		Cofactors and Vitamins	Ascorbate and Aldarate Metabolism	genus.Granulicatella	-0.0364984	0.0295447	0.217022	922	0.76166
metab_800	cysteine		Amino Acid	Methionine, Cysteine, SAM and Taurine Metabolism	Species.finegoldii.1	-0.0124045	0.0100413	0.217026	922	0.76166
metab_999924473	X - 24473		NA	NA	Species.intestinihominis	0.0313519	0.0253789	0.217025	922	0.76166
metab_100001882	glycosyl-N-stearoyl-sphingosine (d18:1/18:0)		Lipid	Hexosylceramides (HCER)	family.Acholeplasmataceae	-0.0138926	0.011246	0.217035	922	0.761664
metab_100006641	glycochenodeoxycholate 3-sulfate		Lipid	Primary Bile Acid Metabolism	order.Peptostreptococcales.Tissierellales	-0.0288821	0.0233799	0.217032	922	0.761664
metab_55	1-methylnicotinamide		Cofactors and Vitamins	Nicotinate and Nicotinamide Metabolism	genus.Pediococcus	0.0412812	0.0334169	0.21703	922	0.761664
metab_999912729	X - 12729		NA	NA	genus.Citrobacter	-0.0631643	0.0511312	0.217032	922	0.761664
metab_999921310	X - 21310		NA	NA	genus.Catenibacillus	0.012457	0.010084	0.217035	922	0.761664
metab_999923639	X - 23639		NA	NA	genus.Rikenellaceae.RC9.gut.group	-0.0297194	0.0240581	0.217038	922	0.761667
metab_100000840	tartronate (hydroxymalonate)		Xenobiotics	Food Component/Plant	Species.fermentans	-0.019658	0.0159134	0.21704	922	0.761671
metab_1104	methyl indole-3-acetate		Xenobiotics	Food Component/Plant	Species.lenta	-0.0199049	0.0161135	0.217047	922	0.761688
metab_100001006	N-acetylglycine		Amino Acid	Glycine, Serine and Threonine Metabolism	Species.hathewayi	-0.0159064	0.0128768	0.217054	922	0.761696
metab_100020425	1-carboxyethylleucine	N-lactoyl leucine	Amino Acid	Leucine, Isoleucine and Valine Metabolism	genus.Catenibacillus	0.0197375	0.0159782	0.217054	922	0.761696
metab_999916964	X - 16964		NA	NA	Species.eutactus	0.00757717	0.00613397	0.217052	922	0.761696
metab_519	myristate (14:0)		Lipid	Long Chain Saturated Fatty Acid	Species.massiliensis.2	-0.0194401	0.0157375	0.217056	922	0.761697
metab_999921339	X - 21339		NA	NA	genus.Eubacterium	-0.0357675	0.0289553	0.217058	922	0.761698
metab_100001605	catechol sulfate		Xenobiotics	Benzoate Metabolism	order.Gastranaerophilales	-0.0171504	0.0138842	0.217067	922	0.761716
metab_999925422	X - 25422		NA	NA	genus.Holdemanella	0.00979074	0.00792619	0.217068	922	0.761716
metab_999926111	X - 26111		NA	NA	genus.Anaerosporobacter	-0.0702979	0.0569101	0.217066	922	0.761716
metab_234	aspartate		Amino Acid	Alanine and Aspartate Metabolism	family.Peptococcaceae	-0.00939555	0.0076063	0.21707	922	0.761718
metab_100021000	hydroxypalmitoyl sphingomyelin (d18:1/16:0(OH))**		Lipid	Sphingomyelins	genus.Acetanaerobacterium	-0.0284841	0.0230599	0.217074	922	0.761725
metab_100000282	N-acetylglutamate		Amino Acid	Glutamate Metabolism	Species.muciniphila	0.00738304	0.00597722	0.217084	922	0.761742
metab_100008916	1-stearoyl-2-docosahexaenoyl-GPC (18:0/22:6)		Lipid	Phosphatidylcholine (PC)	genus.Hungatella	-0.0129787	0.0105074	0.217083	922	0.761742
metab_799	betaine		Amino Acid	Glycine, Serine and Threonine Metabolism	genus.Parabacteroides	0.00674301	0.00545903	0.217081	922	0.761742
metab_100000774	phenyllactate (PLA)		Amino Acid	Phenylalanine Metabolism	Species.saccharivorans	0.0104887	0.00849191	0.217106	922	0.761747
metab_100001405	1-methylxanthine		Xenobiotics	Xanthine Metabolism	Species.massiliensis.2	0.0302875	0.0245215	0.217104	922	0.761747
metab_100001485	gamma-glutamylisoleucine*		Peptide	Gamma-glutamyl Amino Acid	family.Synergistaceae	0.0237791	0.0192522	0.217104	922	0.761747
metab_100001502	gamma-glutamyl-2-aminobutyrate		Peptide	Gamma-glutamyl Amino Acid	order.Eubacteriales	-0.0166005	0.01344	0.217099	922	0.761747
metab_100010918	oleoyl-oleoyl-glycerol (18:1/18:1) [1]*		Lipid	Diacylglycerol	family.Saccharimonadaceae	0.0234507	0.0189857	0.217093	922	0.761747
metab_100020504	sulfate of piperine metabolite C18H21NO3 (3)*		Xenobiotics	Food Component/Plant	genus.Butyrivibrio	-0.0164327	0.0133045	0.217109	922	0.761747
metab_100020851	3-ethylcatechol sulfate (1)		Xenobiotics	Food Component/Plant	genus.Slackia	0.028478	0.0230559	0.217094	922	0.761747
metab_100021363	vanillic acid glycine		Xenobiotics	Food Component/Plant	Species.bicirculans	-0.0122635	0.00992888	0.217107	922	0.761747
metab_100022013	tetrahydrocortisol glucuronide		Lipid	Corticosteroids	genus.Lachnospiraceae.UCG.007	-0.0277649	0.0224794	0.21711	922	0.761747
metab_1026	phosphoethanolamine		Lipid	Phospholipid Metabolism	Species.plebeius	-0.00981989	0.00795035	0.217101	922	0.761747
metab_355	histidine		Amino Acid	Histidine Metabolism	family.Saccharimonadaceae	0.00751732	0.0060862	0.217104	922	0.761747
metab_445	orotate		Nucleotide	Pyrimidine Metabolism, Orotate containing	genus.Barnesiella	0.00868986	0.00703554	0.217106	922	0.761747
metab_504	serotonin		Amino Acid	Tryptophan Metabolism	Species.mucilaginosa	-0.0740345	0.0599394	0.217099	922	0.761747
metab_999918888	X - 18888		NA	NA	genus..Eubacterium..xylanophilum.group	0.0114954	0.00930676	0.217095	922	0.761747
metab_999921607	X - 21607		NA	NA	genus..Eubacterium..ruminantium.group	0.00839799	0.00679908	0.217095	922	0.761747
metab_100009005	1-(1-enyl-palmitoyl)-2-oleoyl-GPE (P-16:0/18:1)*		Lipid	Plasmalogen	genus.Lachnospiraceae.UCG.009	-0.0224381	0.0181668	0.217113	922	0.761748
metab_1083	N-acetylmethionine		Amino Acid	Methionine, Cysteine, SAM and Taurine Metabolism	Species.caccae	-0.00576897	0.0046708	0.217114	922	0.761748
metab_98	kynurenate		Amino Acid	Tryptophan Metabolism	genus.Klebsiella	-0.0124377	0.0100701	0.217115	922	0.761748
metab_100001593	glutarylcarnitine (C5-DC)		Amino Acid	Lysine Metabolism	Species.plautii	-0.0156331	0.0126574	0.217123	922	0.761749
metab_1102	gamma-glutamyltyrosine		Peptide	Gamma-glutamyl Amino Acid	Species.pectinilyticus	-0.0122851	0.00994665	0.217122	922	0.761749
metab_999907765	X - 07765		NA	NA	order.Clostridia.vadinBB60.group	-0.0147397	0.011934	0.21712	922	0.761749
metab_999913728	X - 13728		NA	NA	Species.lenta	-0.029092	0.0235543	0.217119	922	0.761749
metab_999925828	X - 25828		NA	NA	Species.tayi	-0.0093283	0.00755273	0.217124	922	0.761749
metab_100001337	linolenate [alpha or gamma; (18:3n3 or 6)]		Lipid	Long Chain Polyunsaturated Fatty Acid (n3 and n6)	genus.Desulfovibrio	0.0135335	0.0109577	0.217128	922	0.761757
metab_999924970	X - 24970		NA	NA	order.Veillonellales.Selenomonadales	-0.0191029	0.015467	0.217129	922	0.761757
metab_100006361	dopamine 3-O-sulfate		Amino Acid	Tyrosine Metabolism	Species.secundus	0.0264663	0.0214291	0.217134	922	0.761767
metab_100002990	oleoyl-linoleoyl-glycerol (18:1/18:2) [2]		Lipid	Diacylglycerol	genus.Actinomyces	-0.0376777	0.0305071	0.217139	922	0.761778
metab_100000015	xanthurenate		Amino Acid	Tryptophan Metabolism	Species.shahii	-0.011279	0.00913253	0.217142	922	0.761784
metab_100000463	indolelactate		Amino Acid	Tryptophan Metabolism	genus.Lachnospira	-0.00853765	0.00691308	0.217157	922	0.761784
metab_100002106	sphingomyelin (d18:1/18:1, d18:2/18:0)		Lipid	Sphingomyelins	Species.angulatum	0.0179747	0.0145543	0.217155	922	0.761784
metab_100015623	lactosyl-N-behenoyl-sphingosine (d18:1/22:0)*		Lipid	Lactosylceramides (LCER)	Species.stercoris	-0.00825864	0.00668714	0.217156	922	0.761784
metab_100016038	(N(1) + N(8))-acetylspermidine		Amino Acid	Polyamine Metabolism	Species.parainfluenzae	0.0178418	0.0144465	0.217147	922	0.761784
metab_1114	3-aminoisobutyrate		Nucleotide	Pyrimidine Metabolism, Thymine containing	order.Synergistales	-0.030127	0.024394	0.217151	922	0.761784
metab_823	pyruvate		Carbohydrate	Glycolysis, Gluconeogenesis, and Pyruvate Metabolism	genus..Clostridium..innocuum.group	-0.018971	0.0153611	0.217155	922	0.761784
metab_999911787	X - 11787		NA	NA	family..Clostridium..methylpentosum.group	-0.0086011	0.00696443	0.217155	922	0.761784
metab_999913431	X - 13431		NA	NA	Species.parasanguinis	-0.0380265	0.0307907	0.217156	922	0.761784
metab_999924306	X - 24306		NA	NA	genus..Eubacterium..nodatum.group	0.0225739	0.0182783	0.217154	922	0.761784
metab_100002253	cinnamoylglycine		Xenobiotics	Food Component/Plant	Species.massiliensis.4	-0.0374814	0.0303498	0.217165	922	0.761805
metab_100015882	glycosyl ceramide (d18:1/20:0, d16:1/22:0)*		Lipid	Hexosylceramides (HCER)	genus.Citrobacter	-0.0250816	0.0203095	0.217169	922	0.761808
metab_100020550	deoxycholic acid glucuronide		Lipid	Secondary Bile Acid Metabolism	genus.Tuzzerella	0.0302117	0.0244635	0.217168	922	0.761808
metab_100001145	3-hydroxysebacate		Lipid	Fatty Acid, Monohydroxy	Species.invisus	-0.0109622	0.00887671	0.217178	922	0.76182
metab_100001987	5alpha-androstan-3beta,17beta-diol disulfate		Lipid	Androgenic Steroids	genus.Butyrivibrio	0.0192089	0.0155545	0.217179	922	0.76182
metab_445	orotate		Nucleotide	Pyrimidine Metabolism, Orotate containing	Species.hominis	0.0081763	0.00662078	0.217177	922	0.76182
metab_999922509	X - 22509		NA	NA	genus.Collinsella	-0.0198245	0.0160528	0.217174	922	0.76182
metab_100001577	N-acetylcitrulline		Amino Acid	Urea cycle; Arginine and Proline Metabolism	family..Eubacterium..coprostanoligenes.group	0.0217067	0.0175772	0.21718	922	0.761821
metab_100006367	3-hydroxyhexanoate		Lipid	Fatty Acid, Monohydroxy	Species.massiliensis.5	-0.0232038	0.0187896	0.217182	922	0.761821
metab_999926109	X - 26109		NA	NA	order.Erysipelotrichales	-0.0221011	0.0178967	0.217184	922	0.761822
metab_100002026	androstenediol (3alpha, 17alpha) monosulfate (2)		Lipid	Androgenic Steroids	family.Pseudomonadaceae	-0.035295	0.028581	0.21719	922	0.761827
metab_100002784	2-oxoarginine*		Amino Acid	Urea cycle; Arginine and Proline Metabolism	Species.togonis	-0.027051	0.0219054	0.217194	922	0.761827
metab_100009131	1-linoleoyl-2-arachidonoyl-GPC (18:2/20:4n6)*		Lipid	Phosphatidylcholine (PC)	family.Akkermansiaceae	0.0075946	0.00614989	0.217188	922	0.761827
metab_98	kynurenate		Amino Acid	Tryptophan Metabolism	Species.salivarius	0.0182252	0.0147584	0.217192	922	0.761827
metab_999923655	X - 23655		NA	NA	class.Verrucomicrobiae	0.0153964	0.0124677	0.217192	922	0.761827
metab_100009160	1-(1-enyl-palmitoyl)-2-palmitoleoyl-GPC (P-16:0/16:1)*		Lipid	Plasmalogen	genus.Agathobacter	-0.0107266	0.00868629	0.2172	922	0.761842
metab_100001806	o-cresol sulfate		Xenobiotics	Benzoate Metabolism	Species.aerofaciens	-0.0237527	0.0192348	0.217202	922	0.761845
metab_100008998	gamma-tocopherol/beta-tocopherol		Cofactors and Vitamins	Tocopherol Metabolism	Species.magna	-0.0500831	0.0405573	0.217204	922	0.761846
metab_100001415	N6-carbamoylthreonyladenosine		Nucleotide	Purine Metabolism, Adenine containing	genus.Bacteroides	-0.0104189	0.00843728	0.217208	922	0.761848
metab_100006379	C-glycosyltryptophan		Amino Acid	Tryptophan Metabolism	Species.evryensis	0.0223452	0.0180953	0.217208	922	0.761848
metab_100009042	5-hydroxyindole sulfate		Amino Acid	Tryptophan Metabolism	genus.Cloacibacillus	0.0325654	0.0263718	0.21721	922	0.76185
metab_100001040	1-linoleoylglycerol (18:2)		Lipid	Monoacylglycerol	Species.crossotus	-0.0129639	0.0104984	0.217214	922	0.761858
metab_100002070	2-hydroxyglutarate		Lipid	Fatty Acid, Dicarboxylate	genus.Faecalibacterium	0.0125583	0.0101701	0.217218	922	0.761867
metab_100000861	2,3-dihydroxypyridine		Xenobiotics	Food Component/Plant	Species.hominis	-0.0112467	0.00910803	0.217228	922	0.761867
metab_100001399	1,7-dimethylurate		Xenobiotics	Xanthine Metabolism	Species.justesenii	-0.0784198	0.0635099	0.217244	922	0.761867
metab_100001446	5-methyluridine (ribothymidine)		Nucleotide	Pyrimidine Metabolism, Uracil containing	genus.Solobacterium	-0.00981167	0.00794597	0.217232	922	0.761867
metab_100001739	dihomo-linolenate (20:3n3 or n6)		Lipid	Long Chain Polyunsaturated Fatty Acid (n3 and n6)	genus.Alloscardovia	0.0518291	0.0419745	0.217241	922	0.761867
metab_100001948	succinylcarnitine (C4-DC)		Energy	TCA Cycle	genus.Succiniclasticum	0.0163517	0.013243	0.217249	922	0.761867
metab_100002199	tridecenedioate (C13:1-DC)*		Lipid	Fatty Acid, Dicarboxylate	genus.UC5.1.2E3	-0.0186689	0.0151194	0.217247	922	0.761867
metab_100002784	2-oxoarginine*		Amino Acid	Urea cycle; Arginine and Proline Metabolism	genus..Eubacterium..eligens.group	0.010404	0.00842604	0.217253	922	0.761867
metab_100002953	16-hydroxypalmitate		Lipid	Fatty Acid, Monohydroxy	Species.bouchesdurhonensis	0.0194982	0.0157903	0.217225	922	0.761867
metab_100004328	sphingomyelin (d18:1/14:0, d16:1/16:0)*		Lipid	Sphingomyelins	family.Puniceicoccaceae	-0.0337956	0.0273705	0.217251	922	0.761867
metab_100008955	tricosanoyl sphingomyelin (d18:1/23:0)*		Lipid	Sphingomyelins	genus.Faecalicoccus	-0.0313835	0.0254157	0.217229	922	0.761867
metab_100010955	perfluorooctanesulfonate (PFOS)		Xenobiotics	Chemical	Species.microfusus	-0.0501488	0.0406131	0.217233	922	0.761867
metab_100020423	1-carboxyethylvaline	N-lactoyl valine	Amino Acid	Leucine, Isoleucine and Valine Metabolism	Species.hathewayi	-0.0153571	0.0124375	0.217251	922	0.761867
metab_100020545	N2-acetyl,N6,N6-dimethyllysine		Amino Acid	Lysine Metabolism	order.Oscillospirales	0.0917683	0.0743192	0.217236	922	0.761867
metab_100020823	lithocholate sulfate (1)		Lipid	Secondary Bile Acid Metabolism	Species.jalaludinii	0.0352729	0.0285661	0.217237	922	0.761867
metab_1102	gamma-glutamyltyrosine		Peptide	Gamma-glutamyl Amino Acid	order.Victivallales	-0.0237637	0.0192457	0.217248	922	0.761867
metab_1518	N-palmitoyl-sphingosine (d18:1/16:0)		Lipid	Ceramides	genus.Lachnospiraceae.UCG.001	0.00822112	0.00665802	0.217242	922	0.761867
metab_252	succinate		Energy	TCA Cycle	order.Chloroplast	-0.0295651	0.0239434	0.217234	922	0.761867
metab_999910458	X - 10458		NA	NA	genus.Family.XIII.UCG.001	0.00984258	0.00797111	0.217238	922	0.761867
metab_999912844	X - 12844		NA	NA	genus.Clostridium.sensu.stricto.1	0.00869658	0.00704323	0.217252	922	0.761867
metab_999924556	X - 24556		NA	NA	genus.Dorea	0.0176423	0.0142874	0.217226	922	0.761867
metab_999926119	X - 26119		NA	NA	genus.Parabacteroides	0.0115999	0.00939394	0.217221	922	0.761867
metab_100001263	1-palmitoyl-GPC (16:0)		Lipid	Lysophospholipid	Species.hadrus	0.0107263	0.00868734	0.217265	922	0.761897
metab_999911483	X - 11483		NA	NA	Species.scindens	-0.106172	0.0859897	0.217265	922	0.761897
metab_100001611	3beta,7alpha-dihydroxy-5-cholestenoate		Lipid	Sterol	genus.Prevotella_7	0.0122287	0.00990442	0.217278	922	0.761921
metab_100002014	5alpha-pregnan-3beta,20alpha-diol monosulfate (2)		Lipid	Progestin Steroids	genus.Sanguibacteroides	-0.0621832	0.050364	0.217277	922	0.761921
metab_100008990	1-palmitoyl-2-arachidonoyl-GPE (16:0/20:4)*		Lipid	Phosphatidylethanolamine (PE)	genus.Oscillospira	-0.0123049	0.00996605	0.217275	922	0.761921
metab_254	3-hydroxybutyrate (BHBA)		Lipid	Ketone Bodies	Species.magna	-0.0742759	0.0601578	0.217274	922	0.761921
metab_278	cysteinylglycine		Amino Acid	Glutathione Metabolism	genus.Prevotellaceae.NK3B31.group	-0.0168141	0.0136184	0.217281	922	0.761925
metab_999924307	X - 24307		NA	NA	class.Verrucomicrobiae	0.0106903	0.00865846	0.217283	922	0.761925
metab_100009009	1-(1-enyl-palmitoyl)-2-linoleoyl-GPC (P-16:0/18:2)*		Lipid	Plasmalogen	Species.intestinalis	-0.00665807	0.00539269	0.217288	922	0.761937
metab_100001054	butyrylcarnitine (C4)		Lipid	Fatty Acid Metabolism (also BCAA Metabolism)	genus.Peptococcus	0.0152245	0.0123313	0.217294	922	0.761946
metab_100001267	piperine		Xenobiotics	Food Component/Plant	genus.Granulicatella	0.0884126	0.0716106	0.217294	922	0.761946
metab_100002106	sphingomyelin (d18:1/18:1, d18:2/18:0)		Lipid	Sphingomyelins	family.Eubacteriaceae	-0.0182365	0.0147708	0.217295	922	0.761946
metab_100001509	2-methylbutyrylcarnitine (C5)		Amino Acid	Leucine, Isoleucine and Valine Metabolism	Species.disporicum	0.0151893	0.012303	0.217306	922	0.761948
metab_100002113	cysteine sulfinic acid		Amino Acid	Methionine, Cysteine, SAM and Taurine Metabolism	genus.Succiniclasticum	0.0138863	0.0112474	0.217298	922	0.761948
metab_100009069	1-(1-enyl-palmitoyl)-2-linoleoyl-GPE (P-16:0/18:2)*		Lipid	Plasmalogen	genus.Bacteroides	-0.0145667	0.0117985	0.2173	922	0.761948
metab_100021104	pregnenetriol disulfate*		Lipid	Pregnenolone Steroids	Species.salyersiae	0.0256693	0.0207916	0.217305	922	0.761948
metab_100021208	4-vinylcatechol sulfate		Xenobiotics	Benzoate Metabolism	Species.prausnitzii	0.0307799	0.0249309	0.217302	922	0.761948
metab_999924757	X - 24757		NA	NA	order.Synergistales	-0.0566888	0.0459166	0.217305	922	0.761948
metab_100001182	docosadienoate (22:2n6)		Lipid	Long Chain Polyunsaturated Fatty Acid (n3 and n6)	Species.saccharivorans	0.0135731	0.0109941	0.217312	922	0.761962
metab_100015835	cerotoylcarnitine (C26)*		Lipid	Fatty Acid Metabolism (Acyl Carnitine, Long Chain Saturated)	phylum.Bacteroidota	0.0179618	0.014549	0.217316	922	0.761962
metab_100020578	4-allylcatechol sulfate		Xenobiotics	Benzoate Metabolism	order.DTU014	-0.0688206	0.0557443	0.217315	922	0.761962
metab_254	3-hydroxybutyrate (BHBA)		Lipid	Ketone Bodies	order.Synergistales	-0.0465471	0.037703	0.217316	922	0.761962
metab_100001167	pro-hydroxy-pro		Amino Acid	Urea cycle; Arginine and Proline Metabolism	genus.Olsenella	0.023423	0.0189731	0.217329	922	0.761962
metab_100002167	12-HETE		Lipid	Eicosanoid	Species.massiliensis	-0.00873849	0.00707829	0.217325	922	0.761962
metab_100003686	N-palmitoylglycine		Lipid	Fatty Acid Metabolism (Acyl Glycine)	Species.salivarius	0.0183793	0.0148877	0.217333	922	0.761962
metab_100008976	1-stearoyl-2-linoleoyl-GPE (18:0/18:2)*		Lipid	Phosphatidylethanolamine (PE)	genus.Catenibacillus	0.0245388	0.0198768	0.217326	922	0.761962
metab_100020975	3-hydroxy-2-methylpyridine sulfate		Xenobiotics	Chemical	Species.prausnitzii	0.0326185	0.0264219	0.217333	922	0.761962
metab_100021457	(2-butoxyethoxy)acetic acid		Xenobiotics	Chemical	family.Muribaculaceae	0.0110547	0.00895442	0.217323	922	0.761962
metab_100021709	branched-chain, straight-chain, or cyclopropyl 12:1 fatty acid*		Partially Characterized Molecules	Partially Characterized Molecules	Species.faecis.1	0.0455053	0.0368606	0.217333	922	0.761962
metab_999917354	X - 17354		NA	NA	genus.Fenollaria	-0.0678411	0.0549529	0.217331	922	0.761962
metab_999917654	X - 17654		NA	NA	class.Lentisphaeria	0.0289116	0.0234192	0.217335	922	0.761962
metab_999918922	X - 18922		NA	NA	Species.stercoris.1	0.0111777	0.00905402	0.217323	922	0.761962
metab_999923780	X - 23780		NA	NA	genus.Coprobacter	-0.0213596	0.0173019	0.217334	922	0.761962
metab_100004054	margaroylcarnitine (C17)*		Lipid	Fatty Acid Metabolism (Acyl Carnitine, Long Chain Saturated)	genus.Allisonella	-0.0189153	0.0153223	0.217346	922	0.761965
metab_100009014	1-(1-enyl-palmitoyl)-2-arachidonoyl-GPC (P-16:0/20:4)*		Lipid	Plasmalogen	genus.Catenisphaera	0.0129563	0.0104952	0.217346	922	0.761965
metab_100015752	glycosyl-N-(2-hydroxynervonoyl)-sphingosine (d18:1/24:1(2OH))*		Lipid	Hexosylceramides (HCER)	family.Desulfovibrionaceae	0.0109924	0.00890427	0.217341	922	0.761965
metab_100015838	eicosenoylcarnitine (C20:1)*		Lipid	Fatty Acid Metabolism (Acyl Carnitine, Monounsaturated)	family.Monoglobaceae	-0.0115313	0.00934091	0.217347	922	0.761965
metab_1143	butyrate/isobutyrate (4:0)		Lipid	Short Chain Fatty Acid	genus.Dorea	0.0108625	0.00879917	0.217346	922	0.761965
metab_2050	eicosapentaenoate (EPA; 20:5n3)		Lipid	Long Chain Polyunsaturated Fatty Acid (n3 and n6)	genus.Lachnospiraceae.UCG.001	0.0126499	0.0102469	0.217339	922	0.761965
metab_55	1-methylnicotinamide		Cofactors and Vitamins	Nicotinate and Nicotinamide Metabolism	genus..Eubacterium..nodatum.group	-0.0271063	0.0219575	0.217346	922	0.761965
metab_179	9,10-DiHOME		Lipid	Fatty Acid, Dihydroxy	Species.anaerobia	-0.0227448	0.0184246	0.21735	922	0.76197
metab_100009275	methylsuccinoylcarnitine		Amino Acid	Leucine, Isoleucine and Valine Metabolism	Species.parasanguinis	0.0331329	0.0268398	0.217353	922	0.761976
metab_100000711	4-acetylphenol sulfate		Xenobiotics	Benzoate Metabolism	genus.Acidaminococcus	-0.0208833	0.0169174	0.217368	922	0.761995
metab_100002154	ergothioneine		Xenobiotics	Food Component/Plant	family.Erysipelatoclostridiaceae	0.0187016	0.0151502	0.217375	922	0.761995
metab_100004541	acisoga		Amino Acid	Polyamine Metabolism	genus.Negativibacillus	-0.00995323	0.00806314	0.217376	922	0.761995
metab_100008954	palmitoyl dihydrosphingomyelin (d18:0/16:0)*		Lipid	Dihydrosphingomyelins	family.Veillonellaceae	-0.00651234	0.00527561	0.217371	922	0.761995
metab_1231	dihomo-linoleate (20:2n6)		Lipid	Long Chain Polyunsaturated Fatty Acid (n3 and n6)	Species.bouchesdurhonensis	0.033407	0.0270629	0.217373	922	0.761995
metab_244	beta-alanine		Nucleotide	Pyrimidine Metabolism, Uracil containing	Species.tayi	0.015501	0.0125574	0.217377	922	0.761995
metab_999910458	X - 10458		NA	NA	class.Coriobacteriia	-0.0103441	0.00837968	0.21737	922	0.761995
metab_999912816	X - 12816		NA	NA	genus.Parasutterella	0.0226949	0.0183852	0.217375	922	0.761995
metab_999921339	X - 21339		NA	NA	Species.faecis	0.0178729	0.0144788	0.217373	922	0.761995
metab_999921821	X - 21821		NA	NA	genus.DTU089	-0.0177069	0.0143443	0.217372	922	0.761995
metab_999923974	X - 23974		NA	NA	genus.Coprobacillus	0.0138882	0.0112508	0.217374	922	0.761995
metab_100000011	phenylacetate		Amino Acid	Phenylalanine Metabolism	Species.bifidum	-0.024456	0.0198141	0.217428	922	0.761995
metab_100000036	3-methyl-2-oxovalerate		Amino Acid	Leucine, Isoleucine and Valine Metabolism	order.Izemoplasmatales	-0.0138524	0.0112231	0.217427	922	0.761995
metab_100000258	glycerol 3-phosphate		Lipid	Glycerolipid Metabolism	Species.delbrueckii	0.00955087	0.00773726	0.21738	922	0.761995
metab_100001126	gamma-glutamylvaline		Peptide	Gamma-glutamyl Amino Acid	family.Hungateiclostridiaceae	0.0283806	0.0229935	0.217422	922	0.761995
metab_100001178	3-carboxy-4-methyl-5-propyl-2-furanpropanoate (CMPF)		Lipid	Fatty Acid, Dicarboxylate	Species.intestinalis.2	-0.0407038	0.0329749	0.217385	922	0.761995
metab_100001278	10-heptadecenoate (17:1n7)		Lipid	Long Chain Monounsaturated Fatty Acid	genus.Lachnospiraceae.NK4A136.group	0.0150346	0.0121799	0.217387	922	0.761995
metab_100001502	gamma-glutamyl-2-aminobutyrate		Peptide	Gamma-glutamyl Amino Acid	genus.Solobacterium	0.0141108	0.0114319	0.217406	922	0.761995
metab_100001561	2-palmitoleoyl-GPC (16:1)*		Lipid	Lysophospholipid	genus.Roseburia	-0.017713	0.0143504	0.217408	922	0.761995
metab_100001869	1-stearoyl-2-arachidonoyl-GPC (18:0/20:4)		Lipid	Phosphatidylcholine (PC)	genus.Sellimonas	-0.00805625	0.00652647	0.217382	922	0.761995
metab_100002875	1-(1-enyl-palmitoyl)-GPC (P-16:0)*		Lipid	Lysoplasmalogen	Species.ihumii	-0.0238147	0.0192945	0.217429	922	0.761995
metab_100004541	acisoga		Amino Acid	Polyamine Metabolism	Species.longicatena	-0.00931612	0.00754739	0.217399	922	0.761995
metab_100005350	1-linolenoyl-GPC (18:3)*		Lipid	Lysophospholipid	class.Verrucomicrobiae	0.0113005	0.00915557	0.217426	922	0.761995
metab_100006614	adipoylcarnitine (C6-DC)		Lipid	Fatty Acid Metabolism (Acyl Carnitine, Dicarboxylate)	Species.finegoldii.1	-0.0182856	0.0148148	0.217423	922	0.761995
metab_100008999	1-(1-enyl-stearoyl)-2-arachidonoyl-GPE (P-18:0/20:4)*		Lipid	Plasmalogen	family.Ethanoligenenaceae	-0.0351452	0.028474	0.21742	922	0.761995
metab_100009026	behenoyl dihydrosphingomyelin (d18:0/22:0)*		Lipid	Dihydrosphingomyelins	Species.inops	-0.0101403	0.00821498	0.217391	922	0.761995
metab_100015632	N-stearoyl-sphingadienine (d18:2/18:0)*		Lipid	Ceramides	order.Oscillospirales	0.046767	0.0378888	0.217409	922	0.761995
metab_100015836	ximenoylcarnitine (C26:1)*		Lipid	Fatty Acid Metabolism (Acyl Carnitine, Monounsaturated)	genus.Marvinbryantia	-0.00751681	0.00608954	0.217388	922	0.761995
metab_100021123	hydroxy-N6,N6,N6-trimethyllysine*		Amino Acid	Lysine Metabolism	genus.Barnesiella	0.00830005	0.00672444	0.217413	922	0.761995
metab_1026	phosphoethanolamine		Lipid	Phospholipid Metabolism	Species.massiliensis.3	0.0123685	0.0100207	0.21742	922	0.761995
metab_158	5,6-dihydrothymine		Nucleotide	Pyrimidine Metabolism, Thymine containing	genus.Allisonella	-0.0145095	0.0117553	0.217417	922	0.761995
metab_331	gamma-glutamylglutamate		Peptide	Gamma-glutamyl Amino Acid	genus.Agathobacter	0.0111677	0.00904802	0.21743	922	0.761995
metab_872	thymidine		Nucleotide	Pyrimidine Metabolism, Thymine containing	family.Oscillospiraceae	0.0117045	0.00948268	0.217415	922	0.761995
metab_980	pentadecanoate (15:0)		Lipid	Long Chain Saturated Fatty Acid	family.Lachnospiraceae	-0.0393058	0.031843	0.217395	922	0.761995
metab_999911483	X - 11483		NA	NA	Species.tanakaei	-0.0707529	0.0573202	0.2174	922	0.761995
metab_999912816	X - 12816		NA	NA	genus.Lachnospiraceae.NK4B4.group	-0.051628	0.0418276	0.217415	922	0.761995
metab_999912851	X - 12851		NA	NA	genus.GCA.900066575	-0.0287325	0.0232782	0.217414	922	0.761995
metab_999913553	X - 13553		NA	NA	Species.massiliensis.5	-0.0213696	0.0173131	0.217418	922	0.761995
metab_999915245	X - 15245		NA	NA	family.UCG.010	-0.0170909	0.0138458	0.21739	922	0.761995
metab_999915728	X - 15728		NA	NA	genus.Lactobacillus	-0.0271605	0.0220031	0.217382	922	0.761995
metab_999921364	X - 21364		NA	NA	genus.UC5.1.2E3	-0.0164281	0.0133089	0.217392	922	0.761995
metab_999925936	X - 25936		NA	NA	Species.virosa	-0.0185328	0.0150142	0.217397	922	0.761995
metab_999925957	X - 25957		NA	NA	genus..Eubacterium..nodatum.group	-0.0161685	0.0130993	0.217415	922	0.761995
metab_100000269	glycerophosphorylcholine (GPC)		Lipid	Phospholipid Metabolism	family.Acidaminococcaceae	-0.0065619	0.00531649	0.217434	922	0.762001
metab_100001405	1-methylxanthine		Xenobiotics	Xanthine Metabolism	family.Lactobacillaceae	-0.0184096	0.0149156	0.217435	922	0.762001
metab_999911372	X - 11372		NA	NA	family.Acholeplasmataceae	-0.020864	0.0169042	0.217437	922	0.762002
metab_100008991	1-palmitoyl-2-docosahexaenoyl-GPE (16:0/22:6)*		Lipid	Phosphatidylethanolamine (PE)	genus.Haemophilus	0.0162353	0.0131541	0.217441	922	0.76201
metab_100015625	glycosyl-N-behenoyl-sphingadienine (d18:2/22:0)*		Lipid	Hexosylceramides (HCER)	genus.Lachnospiraceae.UCG.001	0.00876907	0.00710491	0.217445	922	0.762013
metab_197	S-adenosylhomocysteine (SAH)		Amino Acid	Methionine, Cysteine, SAM and Taurine Metabolism	Species.microfusus	-0.0225723	0.0182886	0.217444	922	0.762013
metab_100000861	2,3-dihydroxypyridine		Xenobiotics	Food Component/Plant	Species.omnicolens	0.0591672	0.047939	0.217448	922	0.762013
metab_999912906	X - 12906		NA	NA	genus.Alloscardovia	-0.0343084	0.0277977	0.217448	922	0.762013
metab_100000707	maleate		Lipid	Fatty Acid, Dicarboxylate	Species.evryensis	0.0558808	0.045277	0.217455	922	0.762015
metab_100002028	androstenediol (3beta,17beta) monosulfate (1)		Lipid	Androgenic Steroids	family.Enterococcaceae	-0.0241273	0.019549	0.217455	922	0.762015
metab_100008930	oleate/vaccenate (18:1)		Lipid	Long Chain Monounsaturated Fatty Acid	genus.Sutterella	0.0116045	0.0094024	0.217451	922	0.762015
metab_2050	eicosapentaenoate (EPA; 20:5n3)		Lipid	Long Chain Polyunsaturated Fatty Acid (n3 and n6)	genus..Eubacterium..nodatum.group	-0.0314683	0.0254969	0.217454	922	0.762015
metab_100006438	citraconate/glutaconate		Energy	TCA Cycle	Species.plebeius	0.0186533	0.0151139	0.217459	922	0.762017
metab_100020893	2,3-dihydroxy-5-methylthio-4-pentenoate (DMTPA)*		Amino Acid	Methionine, Cysteine, SAM and Taurine Metabolism	Species.ovatus	0.00682094	0.00552668	0.21746	922	0.762017
metab_1526	1-palmitoyl-2-oleoyl-GPE (16:0/18:1)		Lipid	Phosphatidylethanolamine (PE)	genus.Tuzzerella	0.0185033	0.0149924	0.217461	922	0.762017
metab_100015836	ximenoylcarnitine (C26:1)*		Lipid	Fatty Acid Metabolism (Acyl Carnitine, Monounsaturated)	genus.Caproiciproducens	0.0186347	0.015099	0.217467	922	0.762032
metab_100000616	1-stearoyl-2-arachidonoyl-GPI (18:0/20:4)		Lipid	Phosphatidylinositol (PI)	order.Oscillospirales	0.0373318	0.0302501	0.21749	922	0.762062
metab_100000963	homocitrulline		Amino Acid	Urea cycle; Arginine and Proline Metabolism	order.Bacteroidales	-0.0226942	0.0183888	0.217481	922	0.762062
metab_100001314	gamma-glutamylthreonine		Peptide	Gamma-glutamyl Amino Acid	Species.massiliensis.9	-0.0318299	0.0257915	0.217484	922	0.762062
metab_100001571	1-arachidonoyl-GPE (20:4n6)*		Lipid	Lysophospholipid	family.Akkermansiaceae	0.00779427	0.00631565	0.217484	922	0.762062
metab_100003260	carboxyethyl-GABA		Amino Acid	Glutamate Metabolism	genus.Prevotella	-0.0158225	0.0128209	0.217486	922	0.762062
metab_100003892	lanthionine		Amino Acid	Methionine, Cysteine, SAM and Taurine Metabolism	Species.massiliensis.8	-0.0338673	0.027443	0.217493	922	0.762062
metab_100006108	phenylacetylcarnitine		Peptide	Acetylated Peptides	genus.Bifidobacterium	-0.0140651	0.011397	0.217491	922	0.762062
metab_100021707	3-bromo-5-chloro-2,6-dihydroxybenzoic acid*		Xenobiotics	Chemical	genus.CAG.352	0.00838622	0.00679532	0.217485	922	0.762062
metab_796	alpha-ketobutyrate		Amino Acid	Methionine, Cysteine, SAM and Taurine Metabolism	genus.Parasutterella	-0.0121007	0.00980517	0.217485	922	0.762062
metab_999921364	X - 21364		NA	NA	Species.togonis	-0.0247166	0.0200281	0.217494	922	0.762062
metab_999921842	X - 21842		NA	NA	Species.salivarius	0.0407581	0.0330263	0.217488	922	0.762062
metab_100005403	etiocholanolone glucuronide		Lipid	Androgenic Steroids	genus.Alloscardovia	-0.0636857	0.0516054	0.217496	922	0.762064
metab_100015882	glycosyl ceramide (d18:1/20:0, d16:1/22:0)*		Lipid	Hexosylceramides (HCER)	Species.lenta	-0.0127014	0.0102922	0.217498	922	0.762065
metab_100001501	oleoylcarnitine (C18:1)		Lipid	Fatty Acid Metabolism (Acyl Carnitine, Monounsaturated)	genus.Cloacibacillus	-0.0226861	0.0183831	0.217504	922	0.762074
metab_100001810	dimethylarginine (SDMA + ADMA)		Amino Acid	Urea cycle; Arginine and Proline Metabolism	genus.Erysipelotrichaceae.UCG.003	0.00704976	0.00571261	0.217503	922	0.762074
metab_100001104	N-acetyltyrosine		Amino Acid	Tyrosine Metabolism	class.Desulfovibrionia	-0.0092556	0.00750019	0.217511	922	0.762074
metab_100006367	3-hydroxyhexanoate		Lipid	Fatty Acid, Monohydroxy	Species.inulinivorans	-0.00749409	0.00607282	0.217515	922	0.762074
metab_100020215	N-methylhydroxyproline**		Amino Acid	Urea cycle; Arginine and Proline Metabolism	genus.Dielma	-0.113656	0.0921012	0.217515	922	0.762074
metab_192	N-acetylputrescine		Amino Acid	Polyamine Metabolism	Species.plebeius	-0.00901885	0.00730836	0.217512	922	0.762074
metab_999916935	X - 16935		NA	NA	Species.parvulum	-0.0690964	0.0559914	0.217509	922	0.762074
metab_999917690	X - 17690		NA	NA	genus.Blautia	0.0646221	0.0523661	0.217512	922	0.762074
metab_999925790	X - 25790		NA	NA	class.Gammaproteobacteria	0.0113757	0.00921822	0.217512	922	0.762074
metab_100020217	N,N,N-trimethyl-alanylproline betaine (TMAP)		Amino Acid	Urea cycle; Arginine and Proline Metabolism	genus.Fournierella	-0.0138342	0.0112106	0.217518	922	0.762079
metab_100021478	1-methyl-5-imidazolelactate		Amino Acid	Histidine Metabolism	family.Selenomonadaceae	-0.0301193	0.0244078	0.217527	922	0.762094
metab_415	methionine		Amino Acid	Methionine, Cysteine, SAM and Taurine Metabolism	family.Family.XI	-0.0154266	0.0125012	0.217527	922	0.762094
metab_999924344	X - 24344		NA	NA	Species.massiliensis.9	-0.067813	0.0549535	0.217527	922	0.762094
metab_100001869	1-stearoyl-2-arachidonoyl-GPC (18:0/20:4)		Lipid	Phosphatidylcholine (PC)	Species.distasonis	-0.0063401	0.00513792	0.217536	922	0.762108
metab_100001882	glycosyl-N-stearoyl-sphingosine (d18:1/18:0)		Lipid	Hexosylceramides (HCER)	genus.Negativibacillus	-0.00760603	0.0061638	0.217535	922	0.762108
metab_409	malate		Energy	TCA Cycle	class.Lentisphaeria	0.0194977	0.0158007	0.217538	922	0.762108
metab_849	caffeine		Xenobiotics	Xanthine Metabolism	family.Bacteroidaceae	-0.0428019	0.0346862	0.217538	922	0.762108
metab_100004299	N-acetyl-1-methylhistidine*		Amino Acid	Histidine Metabolism	genus.Hungatella	-0.0231364	0.0187496	0.21754	922	0.762108
metab_100000269	glycerophosphorylcholine (GPC)		Lipid	Phospholipid Metabolism	genus.Finegoldia	-0.0324246	0.0262767	0.217542	922	0.76211
metab_100009275	methylsuccinoylcarnitine		Amino Acid	Leucine, Isoleucine and Valine Metabolism	genus.Enterobacter	-0.0386978	0.0313608	0.217546	922	0.762118
metab_100005350	1-linolenoyl-GPC (18:3)*		Lipid	Lysophospholipid	genus.Adlercreutzia	0.0138034	0.0111864	0.217548	922	0.762119
metab_100000963	homocitrulline		Amino Acid	Urea cycle; Arginine and Proline Metabolism	phylum.Cyanobacteria	-0.0178413	0.0144589	0.217554	922	0.762136
metab_100015637	2-hydroxybehenate		Lipid	Fatty Acid, Monohydroxy	order.Opitutales	0.024945	0.0202161	0.217559	922	0.762141
metab_100021100	tetradecadienedioate (C14:2-DC)*		Lipid	Fatty Acid, Dicarboxylate	class.Vampirivibrionia	0.0197828	0.0160325	0.217558	922	0.762141
metab_358	hypotaurine		Amino Acid	Methionine, Cysteine, SAM and Taurine Metabolism	Species.togonis	0.0194197	0.0157384	0.217564	922	0.762153
metab_100001739	dihomo-linolenate (20:3n3 or n6)		Lipid	Long Chain Polyunsaturated Fatty Acid (n3 and n6)	phylum.Verrucomicrobiota	0.0129976	0.0105337	0.217567	922	0.762155
metab_100020351	N-carbamoylvaline		Amino Acid	Leucine, Isoleucine and Valine Metabolism	genus.Agathobacter	-0.0103002	0.0083477	0.217568	922	0.762155
metab_100008915	1-palmitoyl-2-docosahexaenoyl-GPC (16:0/22:6)		Lipid	Phosphatidylcholine (PC)	Species.urinimassiliense	-0.0319582	0.0259005	0.217572	922	0.762165
metab_100001293	N-acetylhistidine		Amino Acid	Histidine Metabolism	family.Monoglobaceae	-0.0114579	0.00928615	0.217576	922	0.762167
metab_100010918	oleoyl-oleoyl-glycerol (18:1/18:1) [1]*		Lipid	Diacylglycerol	genus.Lachnospiraceae.UCG.001	0.0125396	0.0101628	0.217576	922	0.762167
metab_999912411	X - 12411		NA	NA	family.Victivallaceae	-0.0370784	0.0300505	0.217578	922	0.762167
metab_100001485	gamma-glutamylisoleucine*		Peptide	Gamma-glutamyl Amino Acid	Species.champanellensis	-0.0113702	0.00921541	0.217596	922	0.762176
metab_100001767	pyrraline		Xenobiotics	Food Component/Plant	family.Acholeplasmataceae	-0.0238508	0.0193305	0.217586	922	0.762176
metab_100003001	1-(1-enyl-stearoyl)-GPE (P-18:0)*		Lipid	Lysoplasmalogen	class.Bacteroidia	0.0156677	0.0126985	0.217596	922	0.762176
metab_100009038	myristoyl dihydrosphingomyelin (d18:0/14:0)*		Lipid	Dihydrosphingomyelins	family.Anaerofustaceae	-0.0254071	0.0205922	0.217597	922	0.762176
metab_100015788	sphingomyelin (d18:2/18:1)*		Lipid	Sphingomyelins	order.Flavobacteriales	0.0190533	0.0154422	0.217587	922	0.762176
metab_100019982	octadecadienedioate (C18:2-DC)*		Lipid	Fatty Acid, Dicarboxylate	Species.intestinalis	-0.0142978	0.0115882	0.217595	922	0.762176
metab_98	kynurenate		Amino Acid	Tryptophan Metabolism	Species.stercoris.1	-0.00793342	0.00642988	0.21759	922	0.762176
metab_999921364	X - 21364		NA	NA	genus.DTU089	-0.0120351	0.00975409	0.217584	922	0.762176
metab_999923787	X - 23787		NA	NA	genus.Sutterella	0.0128035	0.010377	0.217591	922	0.762176
metab_999926107	X - 26107		NA	NA	Species.hydrogenotrophica	0.0207398	0.016809	0.217585	922	0.762176
metab_100002514	hydantoin-5-propionate		Amino Acid	Histidine Metabolism	genus.Citrobacter	-0.0410157	0.0332432	0.2176	922	0.762181
metab_100001267	piperine		Xenobiotics	Food Component/Plant	Species.bromii	-0.0174844	0.0141714	0.21761	922	0.762188
metab_100020211	3-hydroxybutyroylglycine**		Lipid	Fatty Acid Metabolism (Acyl Glycine)	genus.CHKCI001	0.0583374	0.0472828	0.217604	922	0.762188
metab_100020427	1-carboxyethylisoleucine	N-lactoyl isoleucine	Amino Acid	Leucine, Isoleucine and Valine Metabolism	Species.pectinilyticus	-0.0148799	0.0120604	0.21761	922	0.762188
metab_100020825	3-hydroxyhexanoylcarnitine (1)		Lipid	Fatty Acid Metabolism (Acyl Carnitine, Hydroxy)	genus.Ligilactobacillus	-0.0114017	0.00924119	0.217608	922	0.762188
metab_999918899	X - 18899		NA	NA	Species.sedimentorum	-0.0161507	0.0130903	0.217609	922	0.762188
metab_100002067	pregnenediol sulfate (C21H34O5S)*		Lipid	Pregnenolone Steroids	family..Clostridium..methylpentosum.group	-0.0188852	0.015307	0.217617	922	0.762204
metab_100004054	margaroylcarnitine (C17)*		Lipid	Fatty Acid Metabolism (Acyl Carnitine, Long Chain Saturated)	family.Clostridiaceae	0.00797583	0.00646465	0.217618	922	0.762204
metab_100022013	tetrahydrocortisol glucuronide		Lipid	Corticosteroids	Species.faecium	-0.0106477	0.00863029	0.21762	922	0.762206
metab_999912816	X - 12816		NA	NA	Species.tayi	0.0402074	0.0325899	0.217626	922	0.762221
metab_100000656	1-stearoyl-GPI (18:0)		Lipid	Lysophospholipid	Species.disporicum	0.0161839	0.0131179	0.21763	922	0.762221
metab_999921471	X - 21471		NA	NA	family.Coriobacteriales.Incertae.Sedis	0.0122691	0.00994473	0.217629	922	0.762221
metab_999923739	X - 23739		NA	NA	genus.Blautia	-0.0170106	0.0137883	0.217641	922	0.762248
metab_999924588	X - 24588		NA	NA	phylum.Euryarchaeota	-0.02021	0.0163816	0.217639	922	0.762248
metab_100001198	myristoleate (14:1n5)		Lipid	Long Chain Monounsaturated Fatty Acid	genus.Subdoligranulum	-0.0188801	0.0153037	0.217644	922	0.762255
metab_100001149	3-methylcrotonylglycine		Amino Acid	Leucine, Isoleucine and Valine Metabolism	genus.Lactobacillus	-0.0084182	0.00682392	0.217667	922	0.762262
metab_100001614	hexadecanedioate (C16-DC)		Lipid	Fatty Acid, Dicarboxylate	family.Coriobacteriaceae	-0.0115779	0.00938519	0.217665	922	0.762262
metab_100003151	linoleoylcarnitine (C18:2)*		Lipid	Fatty Acid Metabolism (Acyl Carnitine, Polyunsaturated)	Species.mitsuokai	0.0170175	0.0137947	0.217668	922	0.762262
metab_100003641	valylglycine		Peptide	Dipeptide	genus.Ligilactobacillus	0.0118664	0.00961887	0.217658	922	0.762262
metab_100006105	4-methylguaiacol sulfate		Xenobiotics	Benzoate Metabolism	genus.Eggerthella	-0.0348112	0.0282182	0.217661	922	0.762262
metab_100006642	glycodeoxycholate 3-sulfate		Lipid	Secondary Bile Acid Metabolism	genus.Oscillospira	-0.0240269	0.0194765	0.217665	922	0.762262
metab_100009002	1-(1-enyl-palmitoyl)-2-arachidonoyl-GPE (P-16:0/20:4)*		Lipid	Plasmalogen	Species.crossotus	-0.00818054	0.00663123	0.217664	922	0.762262
metab_100009009	1-(1-enyl-palmitoyl)-2-linoleoyl-GPC (P-16:0/18:2)*		Lipid	Plasmalogen	Species.histaminiformans	0.0280141	0.0227078	0.217649	922	0.762262
metab_100009162	1-(1-enyl-palmitoyl)-2-palmitoyl-GPC (P-16:0/16:0)*		Lipid	Plasmalogen	class.Desulfovibrionia	-0.00939355	0.00761437	0.217655	922	0.762262
metab_100020546	N2-acetyl,N6-methyllysine		Amino Acid	Lysine Metabolism	Species.salivarius	0.0550132	0.0445946	0.217667	922	0.762262
metab_1105	alpha-tocopherol		Cofactors and Vitamins	Tocopherol Metabolism	Species.secundus	-0.0180218	0.0146084	0.217656	922	0.762262
metab_572	glucose		Carbohydrate	Glycolysis, Gluconeogenesis, and Pyruvate Metabolism	Species.sanguinis	0.0055256	0.00447903	0.217655	922	0.762262
metab_999907765	X - 07765		NA	NA	Species.stercoris	0.0114781	0.00930406	0.217655	922	0.762262
metab_100001454	3-hydroxydodecanedioate*		Lipid	Fatty Acid, Dicarboxylate	genus.Lachnospiraceae.UCG.003	0.0273118	0.0221399	0.217678	922	0.762279
metab_100020578	4-allylcatechol sulfate		Xenobiotics	Benzoate Metabolism	Species.formigenes	0.0673597	0.0546038	0.217675	922	0.762279
metab_999925343	X - 25343		NA	NA	genus.Mitsuokella	0.0192217	0.0155818	0.217677	922	0.762279
metab_100009232	thioproline		Xenobiotics	Chemical	genus.Succiniclasticum	-0.015102	0.0122423	0.217682	922	0.762289
metab_100008991	1-palmitoyl-2-docosahexaenoyl-GPE (16:0/22:6)*		Lipid	Phosphatidylethanolamine (PE)	family.Acholeplasmataceae	-0.021212	0.0171955	0.217686	922	0.762297
metab_100009027	sphingomyelin (d18:0/18:0, d19:0/17:0)*		Lipid	Dihydrosphingomyelins	genus.Succiniclasticum	-0.020381	0.0165219	0.217688	922	0.762297
metab_180	linoleate (18:2n6)		Lipid	Long Chain Polyunsaturated Fatty Acid (n3 and n6)	Species.massiliensis.4	-0.0230378	0.0186758	0.217691	922	0.762298
metab_999913728	X - 13728		NA	NA	order.Flavobacteriales	0.0410282	0.0332599	0.217691	922	0.762298
metab_100000840	tartronate (hydroxymalonate)		Xenobiotics	Food Component/Plant	Species.scindens	-0.0489609	0.0396915	0.217703	922	0.762306
metab_100001502	gamma-glutamyl-2-aminobutyrate		Peptide	Gamma-glutamyl Amino Acid	genus.Allisonella	-0.0158196	0.0128246	0.217701	922	0.762306
metab_100001569	1-oleoyl-GPE (18:1)		Lipid	Lysophospholipid	order.Acholeplasmatales	-0.0199172	0.0161463	0.217699	922	0.762306
metab_1114	3-aminoisobutyrate		Nucleotide	Pyrimidine Metabolism, Thymine containing	genus.Butyricimonas	0.0140678	0.0114044	0.217701	922	0.762306
metab_1224	cys-gly, oxidized		Amino Acid	Glutathione Metabolism	genus.CHKCI001	0.0539258	0.0437166	0.217703	922	0.762306
metab_999923782	X - 23782		NA	NA	order.Pseudomonadales	-0.0308275	0.0249909	0.217696	922	0.762306
metab_100000936	3-methyl-2-oxobutyrate		Amino Acid	Leucine, Isoleucine and Valine Metabolism	family.Lactobacillaceae	-0.00581933	0.004718	0.217741	922	0.762307
metab_100001102	dodecanedioate (C12-DC)		Lipid	Fatty Acid, Dicarboxylate	Species.inulinivorans	-0.0107237	0.00869375	0.217717	922	0.762307
metab_100001208	1-methyl-4-imidazoleacetate		Amino Acid	Histidine Metabolism	Species.disporicum	0.0153588	0.0124514	0.217713	922	0.762307
metab_100001253	N-acetylglutamine		Amino Acid	Glutamate Metabolism	genus.Alloscardovia	0.0441064	0.0357591	0.217742	922	0.762307
metab_100001597	tiglylcarnitine (C5:1-DC)		Amino Acid	Leucine, Isoleucine and Valine Metabolism	genus.Megamonas	-0.024637	0.019974	0.217732	922	0.762307
metab_100001993	pregnenediol disulfate (C21H34O8S2)*		Lipid	Pregnenolone Steroids	family.UCG.011	0.0297263	0.0240999	0.217729	922	0.762307
metab_100004054	margaroylcarnitine (C17)*		Lipid	Fatty Acid Metabolism (Acyl Carnitine, Long Chain Saturated)	order.Veillonellales.Selenomonadales	-0.0072888	0.00590925	0.217732	922	0.762307
metab_100009131	1-linoleoyl-2-arachidonoyl-GPC (18:2/20:4n6)*		Lipid	Phosphatidylcholine (PC)	genus.Incertae.Sedis	-0.0127558	0.0103413	0.217723	922	0.762307
metab_100020492	glucuronide of piperine metabolite C17H21NO3 (4)*		Xenobiotics	Food Component/Plant	Species.colihominis	-0.0503046	0.0407841	0.217739	922	0.762307
metab_1547	N-stearoyl-sphingosine (d18:1/18:0)*		Lipid	Ceramides	order.Pseudomonadales	0.0281307	0.0228054	0.217711	922	0.762307
metab_192	N-acetylputrescine		Amino Acid	Polyamine Metabolism	family.Akkermansiaceae	0.00803998	0.00651821	0.217728	922	0.762307
metab_234	aspartate		Amino Acid	Alanine and Aspartate Metabolism	family.Hafniaceae	0.0245349	0.0198904	0.217712	922	0.762307
metab_235	2-hydroxyphenylacetate		Amino Acid	Phenylalanine Metabolism	class.Negativicutes	0.00990637	0.00803104	0.217712	922	0.762307
metab_310	cystathionine		Amino Acid	Methionine, Cysteine, SAM and Taurine Metabolism	order.Pseudomonadales	-0.0402778	0.032655	0.217739	922	0.762307
metab_342	glycocholate		Lipid	Primary Bile Acid Metabolism	Species.massiliensis.3	0.0293534	0.0237981	0.217739	922	0.762307
metab_477	pristanate		Lipid	Fatty Acid, Branched	Species.massiliensis.3	0.0168753	0.0136813	0.217731	922	0.762307
metab_825	uracil		Nucleotide	Pyrimidine Metabolism, Uracil containing	genus.Butyrivibrio	-0.00767581	0.00622281	0.217717	922	0.762307
metab_922	N-stearoyl-sphinganine (d18:0/18:0)*		Lipid	Dihydroceramides	Species.faecis	-0.0183904	0.0149099	0.217739	922	0.762307
metab_926	caproate (6:0)		Lipid	Medium Chain Fatty Acid	Species.bacterium.2	0.00465224	0.00377158	0.217715	922	0.762307
metab_999923655	X - 23655		NA	NA	Species.sedimentorum	0.0234978	0.0190502	0.217728	922	0.762307
metab_999923659	X - 23659		NA	NA	genus.Slackia	0.0145372	0.0117857	0.217731	922	0.762307
metab_999923659	X - 23659		NA	NA	Species.bouchesdurhonensis	0.0263245	0.021341	0.217707	922	0.762307
metab_999924588	X - 24588		NA	NA	genus.Haemophilus	0.0122416	0.00992462	0.217732	922	0.762307
metab_100002094	gamma-CEHC		Cofactors and Vitamins	Tocopherol Metabolism	Species.mitsuokai	0.0233556	0.0189358	0.217748	922	0.762317
metab_999925265	X - 25265		NA	NA	Species.minuta	0.0320117	0.0259537	0.217746	922	0.762317
metab_100000773	3-hydroxyoctanoate		Lipid	Fatty Acid, Monohydroxy	genus.Lachnospiraceae.UCG.007	-0.0277961	0.0225365	0.217759	922	0.762325
metab_100001657	glycolithocholate sulfate*		Lipid	Secondary Bile Acid Metabolism	Species.anaerobia	-0.0381389	0.0309219	0.217755	922	0.762325
metab_100002122	3-hydroxyhippurate		Xenobiotics	Benzoate Metabolism	Species.comes	0.0267534	0.021691	0.217758	922	0.762325
metab_100002875	1-(1-enyl-palmitoyl)-GPC (P-16:0)*		Lipid	Lysoplasmalogen	Species.histaminiformans	0.0330565	0.0268016	0.217761	922	0.762325
metab_98	kynurenate		Amino Acid	Tryptophan Metabolism	order.Enterobacterales	0.00578607	0.00469117	0.217753	922	0.762325
metab_98	kynurenate		Amino Acid	Tryptophan Metabolism	genus.Finegoldia	-0.0306388	0.0248414	0.217762	922	0.762325
metab_999912798	X - 12798		NA	NA	family.Ethanoligenenaceae	-0.0486691	0.0394596	0.217756	922	0.762325
metab_100000665	docosahexaenoate (DHA; 22:6n3)		Lipid	Long Chain Polyunsaturated Fatty Acid (n3 and n6)	genus.Finegoldia	-0.0588441	0.0477111	0.217774	922	0.762325
metab_100001868	4-allylphenol sulfate		Xenobiotics	Food Component/Plant	family.Family.XI	0.0593707	0.0481385	0.217779	922	0.762325
metab_100001992	androstenediol (3beta,17beta) disulfate (1)		Lipid	Androgenic Steroids	order.Desulfovibrionales	0.0171005	0.0138652	0.217775	922	0.762325
metab_100002027	androstenediol (3alpha, 17alpha) monosulfate (3)		Lipid	Androgenic Steroids	Species.muciniphila	-0.011401	0.00924405	0.217777	922	0.762325
metab_100006082	4-hydroxychlorothalonil		Xenobiotics	Chemical	genus..Ruminococcus..torques.group	-0.0185607	0.0150494	0.217781	922	0.762325
metab_1090	bilirubin (Z,Z)		Cofactors and Vitamins	Hemoglobin and Porphyrin Metabolism	genus..Ruminococcus..gnavus.group	-0.00968162	0.00785007	0.217784	922	0.762325
metab_197	S-adenosylhomocysteine (SAH)		Amino Acid	Methionine, Cysteine, SAM and Taurine Metabolism	Species.luti	-0.0116817	0.00947168	0.217779	922	0.762325
metab_477	pristanate		Lipid	Fatty Acid, Branched	genus.CAG.873	0.0198095	0.0160618	0.217779	922	0.762325
metab_999912456	X - 12456		NA	NA	genus.Enterococcus	-0.0216259	0.0175347	0.217782	922	0.762325
metab_999918886	X - 18886		NA	NA	Species.ihumii	-0.0248623	0.0201584	0.217772	922	0.762325
metab_999921286	X - 21286		NA	NA	genus.Olsenella	-0.023939	0.0194097	0.217769	922	0.762325
metab_999921383	X - 21383		NA	NA	genus.UC5.1.2E3	0.0221439	0.0179547	0.217783	922	0.762325
metab_999921383	X - 21383		NA	NA	Species.longicatena	-0.0136142	0.0110387	0.217785	922	0.762325
metab_999921467	X - 21467		NA	NA	order.Peptostreptococcales.Tissierellales	0.0192643	0.0156198	0.217782	922	0.762325
metab_100010955	perfluorooctanesulfonate (PFOS)		Xenobiotics	Chemical	Species.butyriciproducens	-0.03261	0.0264413	0.217791	922	0.762337
metab_999918921	X - 18921		NA	NA	Species.luti	0.0283652	0.0229995	0.217791	922	0.762337
metab_100006105	4-methylguaiacol sulfate		Xenobiotics	Benzoate Metabolism	genus..Eubacterium..fissicatena.group	0.0408111	0.0330913	0.217794	922	0.762339
metab_100006005	5alpha-androstan-3alpha,17beta-diol monosulfate (2)		Lipid	Androgenic Steroids	order.Clostridiales	-0.0143036	0.0115981	0.2178	922	0.762344
metab_100006290	sphingomyelin (d18:1/20:0, d16:1/22:0)*		Lipid	Sphingomyelins	order.Coriobacteriales	0.00862632	0.00699471	0.217804	922	0.762344
metab_100021131	undecenoylcarnitine (C11:1)		Lipid	Fatty Acid Metabolism (Acyl Carnitine, Monounsaturated)	order.Veillonellales.Selenomonadales	-0.00816716	0.00662239	0.217804	922	0.762344
metab_1082	N-acetylleucine		Amino Acid	Leucine, Isoleucine and Valine Metabolism	Species.butyriciproducens	0.0188882	0.0153155	0.217799	922	0.762344
metab_999924546	X - 24546		NA	NA	genus.Rikenellaceae.RC9.gut.group	0.0503082	0.0407929	0.217805	922	0.762344
metab_999925371	X - 25371		NA	NA	class.Bacteroidia	-0.0154948	0.012564	0.217801	922	0.762344
metab_100004111	4-methylcatechol sulfate		Xenobiotics	Benzoate Metabolism	Species.urinimassiliense	-0.084104	0.068197	0.217808	922	0.76235
metab_999912221	X - 12221		NA	NA	Species.bacterium.2	0.0161305	0.0130799	0.217816	922	0.762365
metab_999921353	X - 21353		NA	NA	Species.crossotus	-0.0117763	0.00954912	0.217816	922	0.762365
metab_100021104	pregnenetriol disulfate*		Lipid	Pregnenolone Steroids	family.Sutterellaceae	0.0148497	0.0120414	0.217818	922	0.762366
metab_100001211	sebacate (C10-DC)		Lipid	Fatty Acid, Dicarboxylate	genus.Eisenbergiella	-0.0144368	0.0117067	0.217822	922	0.762366
metab_100004326	3-acetylphenol sulfate		Xenobiotics	Chemical	genus.Latilactobacillus	0.0288099	0.0233617	0.217822	922	0.762366
metab_999912544	X - 12544		NA	NA	class.Clostridia	-0.132934	0.107795	0.217823	922	0.762366
metab_100015638	2-hydroxynervonate*		Lipid	Fatty Acid, Monohydroxy	order.Eubacteriales	-0.0228699	0.0185451	0.217826	922	0.762366
metab_35	S-1-pyrroline-5-carboxylate		Amino Acid	Glutamate Metabolism	genus.Lacticaseibacillus	0.0167793	0.0136062	0.217825	922	0.762366
metab_100020497	sulfate of piperine metabolite C16H19NO3 (3)*		Xenobiotics	Food Component/Plant	Species.rubiinfantis	0.0601395	0.0487671	0.217828	922	0.762366
metab_100001989	glycocholenate sulfate*		Lipid	Secondary Bile Acid Metabolism	family.Akkermansiaceae	0.00974959	0.00790599	0.217831	922	0.762367
metab_872	thymidine		Nucleotide	Pyrimidine Metabolism, Thymine containing	genus.Solobacterium	0.00997556	0.00808924	0.217831	922	0.762367
metab_100000802	acetylcarnitine (C2)		Lipid	Fatty Acid Metabolism (Acyl Carnitine, Short Chain)	Species.parasanguinis	-0.0246065	0.0199541	0.217845	922	0.762378
metab_100001108	3-methylxanthine		Xenobiotics	Xanthine Metabolism	genus.Flavonifractor	-0.0221261	0.0179427	0.217843	922	0.762378
metab_100001314	gamma-glutamylthreonine		Peptide	Gamma-glutamyl Amino Acid	order.Burkholderiales	-0.00937598	0.00760344	0.217856	922	0.762378
metab_100001579	2-hydroxypalmitate		Lipid	Fatty Acid, Monohydroxy	Species.longicatena	-0.00685855	0.00556194	0.217856	922	0.762378
metab_100002761	androsterone glucuronide		Lipid	Androgenic Steroids	genus.Family.XIII.UCG.001	0.0161736	0.0131161	0.217861	922	0.762378
metab_100004110	3-methyl catechol sulfate (2)		Xenobiotics	Benzoate Metabolism	genus.Pseudomonas	0.0488975	0.0396534	0.217856	922	0.762378
metab_100005864	methyl glucopyranoside (alpha + beta)		Xenobiotics	Food Component/Plant	family.Acidaminococcaceae	0.0159077	0.0129002	0.21785	922	0.762378
metab_100008999	1-(1-enyl-stearoyl)-2-arachidonoyl-GPE (P-18:0/20:4)*		Lipid	Plasmalogen	order.RF39	-0.0107174	0.00869137	0.217861	922	0.762378
metab_100020254	glycine conjugate of C10H14O2 (1)*		Partially Characterized Molecules	Partially Characterized Molecules	Species.mutans	0.0244398	0.019819	0.217846	922	0.762378
metab_100020261	glutamine conjugate of C6H10O2 (1)*		Partially Characterized Molecules	Partially Characterized Molecules	order.Burkholderiales	-0.013143	0.0106581	0.217846	922	0.762378
metab_1004	xanthine		Nucleotide	Purine Metabolism, (Hypo)Xanthine/Inosine containing	Species.bacterium	0.00837049	0.0067881	0.21786	922	0.762378
metab_482	lactate		Carbohydrate	Glycolysis, Gluconeogenesis, and Pyruvate Metabolism	genus..Ruminococcus..gauvreauii.group	0.00786138	0.00637524	0.21786	922	0.762378
metab_999912283	X - 12283		NA	NA	genus.Adlercreutzia	-0.0185888	0.0150743	0.217849	922	0.762378
metab_999919438	X - 19438		NA	NA	genus.CAG.352	0.0076652	0.00621599	0.217848	922	0.762378
metab_999921736	X - 21736		NA	NA	family.Monoglobaceae	0.0186923	0.0151579	0.217836	922	0.762378
metab_999924947	X - 24947		NA	NA	genus..Bacteroides..pectinophilus.group	0.0349571	0.0283482	0.217852	922	0.762378
metab_100021760	N-acetyl-2-aminoadipate		Amino Acid	Lysine Metabolism	genus.UCG.007	0.0153868	0.0124782	0.217867	922	0.762392
metab_100000295	tartarate		Xenobiotics	Food Component/Plant	Species.timonensis	-0.0618334	0.0501453	0.21787	922	0.762393
metab_100003686	N-palmitoylglycine		Lipid	Fatty Acid Metabolism (Acyl Glycine)	Species.aerofaciens	-0.00805168	0.00652971	0.21787	922	0.762393
metab_100020378	2-hydroxysebacate		Lipid	Fatty Acid, Dicarboxylate	genus.Akkermansia	0.00942289	0.00764182	0.217876	922	0.762407
metab_100002070	2-hydroxyglutarate		Lipid	Fatty Acid, Dicarboxylate	Species.intestinalis	-0.00667721	0.00541514	0.217878	922	0.76241
metab_100015641	N-oleoylserine		Lipid	Endocannabinoid	genus.Akkermansia	0.00722528	0.00585966	0.217882	922	0.762411
metab_999921467	X - 21467		NA	NA	genus..Eubacterium..eligens.group	0.0105965	0.00859372	0.217881	922	0.762411
metab_100000781	hexanoylcarnitine (C6)		Lipid	Fatty Acid Metabolism (Acyl Carnitine, Medium Chain)	genus.Lachnospiraceae.UCG.009	-0.0261692	0.0212244	0.217911	922	0.762418
metab_100001064	glycolithocholate		Lipid	Secondary Bile Acid Metabolism	genus.Sutterella	-0.0176298	0.0142979	0.217889	922	0.762418
metab_100001395	1-linoleoyl-GPC (18:2)		Lipid	Lysophospholipid	genus.Rikenellaceae.RC9.gut.group	-0.0305062	0.0247418	0.217908	922	0.762418
metab_100001426	3-(3-amino-3-carboxypropyl)uridine*		Nucleotide	Pyrimidine Metabolism, Uracil containing	genus.Haemophilus	-0.00867438	0.00703559	0.217928	922	0.762418
metab_100001456	7-methylguanine		Nucleotide	Purine Metabolism, Guanine containing	genus..Eubacterium..fissicatena.group	0.0138558	0.0112375	0.217904	922	0.762418
metab_100001882	glycosyl-N-stearoyl-sphingosine (d18:1/18:0)		Lipid	Hexosylceramides (HCER)	genus.Fournierella	-0.010445	0.00847168	0.217927	922	0.762418
metab_100001956	N-methylproline		Amino Acid	Urea cycle; Arginine and Proline Metabolism	genus.Lachnospiraceae.ND3007.group	0.0291042	0.0236044	0.217902	922	0.762418
metab_100002027	androstenediol (3alpha, 17alpha) monosulfate (3)		Lipid	Androgenic Steroids	Species.mitsuokai	-0.0242517	0.0196691	0.217909	922	0.762418
metab_100004083	glycohyocholate		Lipid	Secondary Bile Acid Metabolism	family.Methanobacteriaceae	0.0398194	0.0322961	0.21792	922	0.762418
metab_100006005	5alpha-androstan-3alpha,17beta-diol monosulfate (2)		Lipid	Androgenic Steroids	order.Rhodospirillales	0.018199	0.01476	0.217904	922	0.762418
metab_100006293	sphingomyelin (d18:1/20:2, d18:2/20:1, d16:1/22:2)*		Lipid	Sphingomyelins	Species.glucerasea	-0.0186331	0.0151122	0.217907	922	0.762418
metab_100008990	1-palmitoyl-2-arachidonoyl-GPE (16:0/20:4)*		Lipid	Phosphatidylethanolamine (PE)	family.Hungateiclostridiaceae	0.0313855	0.0254558	0.217925	922	0.762418
metab_100009343	1-linoleoyl-2-linolenoyl-GPC (18:2/18:3)*		Lipid	Phosphatidylcholine (PC)	Species.piger	-0.0338558	0.0274595	0.217926	922	0.762418
metab_100016038	(N(1) + N(8))-acetylspermidine		Amino Acid	Polyamine Metabolism	genus.Odoribacter	-0.00837761	0.00679488	0.217928	922	0.762418
metab_100020215	N-methylhydroxyproline**		Amino Acid	Urea cycle; Arginine and Proline Metabolism	family.Bacteroidaceae	-0.0390348	0.0316595	0.217917	922	0.762418
metab_100020241	gamma-glutamylcitrulline*		Peptide	Gamma-glutamyl Amino Acid	family.Acholeplasmataceae	-0.0158582	0.0128616	0.217906	922	0.762418
metab_111	3-hydroxyisobutyrate		Amino Acid	Leucine, Isoleucine and Valine Metabolism	family.Desulfovibrionaceae	0.0108688	0.00881534	0.217922	922	0.762418
metab_1258	anthranilate		Amino Acid	Tryptophan Metabolism	Species.microfusus	-0.0297521	0.0241297	0.217899	922	0.762418
metab_213	N6-methyladenosine		Nucleotide	Purine Metabolism, Adenine containing	Species.xylaniphila	0.0290206	0.0235376	0.217922	922	0.762418
metab_297	sphingosine		Lipid	Sphingosines	genus.Megamonas	-0.0243978	0.0197874	0.217904	922	0.762418
metab_342	glycocholate		Lipid	Primary Bile Acid Metabolism	genus.Catenibacillus	0.0472464	0.0383171	0.217888	922	0.762418
metab_358	hypotaurine		Amino Acid	Methionine, Cysteine, SAM and Taurine Metabolism	genus.Sellimonas	-0.010111	0.00820072	0.217923	922	0.762418
metab_498	retinol (Vitamin A)		Cofactors and Vitamins	Vitamin A Metabolism	genus.Lactiplantibacillus	-0.0258348	0.0209535	0.217918	922	0.762418
metab_503	serine		Amino Acid	Glycine, Serine and Threonine Metabolism	family.Ruminococcaceae	0.0254321	0.0206271	0.217921	922	0.762418
metab_999911299	X - 11299		NA	NA	family.Peptococcaceae	0.0309049	0.0250641	0.217889	922	0.762418
metab_999912822	X - 12822		NA	NA	family.Prevotellaceae	-0.00778751	0.00631584	0.217897	922	0.762418
metab_999923787	X - 23787		NA	NA	genus.Faecalicoccus	0.0506405	0.0410718	0.217911	922	0.762418
metab_100009009	1-(1-enyl-palmitoyl)-2-linoleoyl-GPC (P-16:0/18:2)*		Lipid	Plasmalogen	order.Victivallales	-0.0225937	0.0183255	0.217934	922	0.762421
metab_100015882	glycosyl ceramide (d18:1/20:0, d16:1/22:0)*		Lipid	Hexosylceramides (HCER)	Species.prausnitzii	0.0104097	0.00844316	0.217935	922	0.762421
metab_100021530	S-carboxyethylcysteine		Amino Acid	Methionine, Cysteine, SAM and Taurine Metabolism	order.Micrococcales	0.0564375	0.0457759	0.217936	922	0.762421
metab_999924337	X - 24337		NA	NA	Species.fastidiosa	0.0536911	0.0435483	0.217936	922	0.762421
metab_100000282	N-acetylglutamate		Amino Acid	Glutamate Metabolism	Species.pectinoschiza	0.007794	0.00632167	0.217939	922	0.762425
metab_100000442	quinate		Xenobiotics	Food Component/Plant	Species.bacterium.2	0.0285987	0.0231975	0.217964	922	0.762426
metab_100000802	acetylcarnitine (C2)		Lipid	Fatty Acid Metabolism (Acyl Carnitine, Short Chain)	phylum.Bacteroidota	0.0166534	0.013508	0.217956	922	0.762426
metab_100001400	1-methylurate		Xenobiotics	Xanthine Metabolism	genus.Catenisphaera	-0.0364236	0.0295439	0.217952	922	0.762426
metab_100001404	indolebutyrate		Amino Acid	Tryptophan Metabolism	genus..Ruminococcus..gauvreauii.group	-0.00904275	0.00733473	0.217951	922	0.762426
metab_100001624	3-(3-hydroxyphenyl)propionate		Xenobiotics	Benzoate Metabolism	genus.Atopobium	0.107174	0.0869301	0.217947	922	0.762426
metab_100004499	6-oxopiperidine-2-carboxylate		Amino Acid	Lysine Metabolism	genus.UC5.1.2E3	-0.0128164	0.0103955	0.217948	922	0.762426
metab_100006005	5alpha-androstan-3alpha,17beta-diol monosulfate (2)		Lipid	Androgenic Steroids	Species.salyersiae	0.0284646	0.0230885	0.217959	922	0.762426
metab_100006129	vanillactate		Amino Acid	Tyrosine Metabolism	Species.plautii	-0.0104921	0.00851023	0.217946	922	0.762426
metab_100006260	6-hydroxyindole sulfate		Xenobiotics	Chemical	genus..Eubacterium..ventriosum.group	0.0127861	0.010371	0.217949	922	0.762426
metab_100008993	1-palmitoyl-2-arachidonoyl-GPI (16:0/20:4)*		Lipid	Phosphatidylinositol (PI)	order.Peptostreptococcales.Tissierellales	0.0190312	0.0154369	0.217961	922	0.762426
metab_100015620	lactosyl-N-nervonoyl-sphingosine (d18:1/24:1)*		Lipid	Lactosylceramides (LCER)	order.Synergistales	-0.0240864	0.0195372	0.21796	922	0.762426
metab_439	stearate (18:0)		Lipid	Long Chain Saturated Fatty Acid	genus.HT002	0.0382082	0.030992	0.217961	922	0.762426
metab_999911632	X - 11632		NA	NA	Species.histaminiformans	-0.0230223	0.018674	0.217957	922	0.762426
metab_999912407	X - 12407		NA	NA	class.Incertae.Sedis	-0.0690514	0.0560103	0.217963	922	0.762426
metab_999925343	X - 25343		NA	NA	family.Ethanoligenenaceae	0.0393506	0.031918	0.217953	922	0.762426
metab_100001121	pyridoxate		Cofactors and Vitamins	Vitamin B6 Metabolism	Species.succinatiphilus	-0.0507094	0.0411335	0.217976	922	0.762447
metab_100001415	N6-carbamoylthreonyladenosine		Nucleotide	Purine Metabolism, Adenine containing	genus.Frisingicoccus	0.0107926	0.00875454	0.217977	922	0.762447
metab_100001609	7-alpha-hydroxy-3-oxo-4-cholestenoate (7-Hoca)		Lipid	Sterol	Species.senegalensis	-0.0160133	0.0129897	0.217986	922	0.762447
metab_100001739	dihomo-linolenate (20:3n3 or n6)		Lipid	Long Chain Polyunsaturated Fatty Acid (n3 and n6)	genus.Acetanaerobacterium	0.0461632	0.0374467	0.217987	922	0.762447
metab_100002021	5alpha-androstan-3beta,17alpha-diol disulfate		Lipid	Androgenic Steroids	Species.bromii	0.014383	0.0116671	0.217981	922	0.762447
metab_100002094	gamma-CEHC		Cofactors and Vitamins	Tocopherol Metabolism	family.Prevotellaceae	0.00882975	0.00716256	0.217989	922	0.762447
metab_100008919	1-(1-enyl-stearoyl)-2-oleoyl-GPE (P-18:0/18:1)		Lipid	Plasmalogen	family.Barnesiellaceae	-0.0106294	0.00862224	0.21798	922	0.762447
metab_100015737	ceramide (d18:1/17:0, d17:1/18:0)*		Lipid	Ceramides	phylum.Bacteroidota	0.0198019	0.0160627	0.21798	922	0.762447
metab_100015752	glycosyl-N-(2-hydroxynervonoyl)-sphingosine (d18:1/24:1(2OH))*		Lipid	Hexosylceramides (HCER)	class.Desulfovibrionia	0.0115323	0.00935472	0.217983	922	0.762447
metab_999912680	X - 12680		NA	NA	genus.Methanobrevibacter	-0.0321018	0.0260396	0.217974	922	0.762447
metab_999913684	X - 13684		NA	NA	Species.hadrus	0.0181523	0.0147249	0.21799	922	0.762447
metab_999922776	X - 22776		NA	NA	family.Bacteroidaceae	0.0107565	0.00872545	0.217984	922	0.762447
metab_100006098	3-hydroxypyridine sulfate		Xenobiotics	Chemical	genus.Lachnospiraceae.NK4B4.group	0.0517725	0.0419975	0.217994	922	0.762456
metab_100020004	3-carboxy-4-methyl-5-pentyl-2-furanpropionate (3-CMPFP)**		Lipid	Fatty Acid, Dicarboxylate	genus.Anaerofilum	-0.0243244	0.0197319	0.217995	922	0.762456
metab_100000997	3-hydroxydecanoate		Lipid	Fatty Acid, Monohydroxy	Species.dentium	0.0287989	0.0233628	0.218022	922	0.762466
metab_100001106	1,3-dimethylurate		Xenobiotics	Xanthine Metabolism	genus.Catenisphaera	-0.0362628	0.0294181	0.218024	922	0.762466
metab_100001247	octanoylcarnitine (C8)		Lipid	Fatty Acid Metabolism (Acyl Carnitine, Medium Chain)	family.Eubacteriaceae	-0.0339415	0.0275364	0.218049	922	0.762466
metab_100001266	N-acetylarginine		Amino Acid	Urea cycle; Arginine and Proline Metabolism	Species.faecis.1	0.0390973	0.0317178	0.218028	922	0.762466
metab_100001295	gamma-glutamyltryptophan		Peptide	Gamma-glutamyl Amino Acid	class.Methanobacteria	-0.0141285	0.0114616	0.218018	922	0.762466
metab_100001399	1,7-dimethylurate		Xenobiotics	Xanthine Metabolism	family.Oscillospiraceae	0.0389507	0.0315997	0.21804	922	0.762466
metab_100001404	indolebutyrate		Amino Acid	Tryptophan Metabolism	Species.massiliensis.4	-0.0186503	0.0151298	0.218018	922	0.762466
metab_100001423	4-hydroxyhippurate		Xenobiotics	Benzoate Metabolism	family.Erysipelatoclostridiaceae	0.0165485	0.0134252	0.218033	922	0.762466
metab_100001561	2-palmitoleoyl-GPC (16:1)*		Lipid	Lysophospholipid	genus.Enterobacter	-0.0366926	0.0297669	0.218026	922	0.762466
metab_100001606	cholesterol sulfate		Lipid	Sterol	Species.evryensis	-0.0258196	0.0209452	0.218005	922	0.762466
metab_100001655	1-palmitoyl-GPI (16:0)		Lipid	Lysophospholipid	Species.atypica	0.0323893	0.026276	0.218031	922	0.762466
metab_100002196	13-HODE + 9-HODE		Lipid	Fatty Acid, Monohydroxy	family.Enterococcaceae	0.0179699	0.0145788	0.218048	922	0.762466
metab_100003169	isoleucylglycine		Peptide	Dipeptide	Species.disporicum	0.0108864	0.00883154	0.218026	922	0.762466
metab_100003397	trimethylamine N-oxide		Lipid	Phospholipid Metabolism	genus..Eubacterium..hallii.group	-0.020754	0.0168376	0.218053	922	0.762466
metab_100004110	3-methyl catechol sulfate (2)		Xenobiotics	Benzoate Metabolism	Species.succinatutens	-0.0213204	0.0172961	0.218025	922	0.762466
metab_100009329	ascorbic acid 2-sulfate		Cofactors and Vitamins	Ascorbate and Aldarate Metabolism	family.UCG.010	0.0114082	0.00925485	0.218026	922	0.762466
metab_100010937	oleoyl-arachidonoyl-glycerol (18:1/20:4) [2]*		Lipid	Diacylglycerol	Species.dispar	-0.0234412	0.0190156	0.218002	922	0.762466
metab_100015641	N-oleoylserine		Lipid	Endocannabinoid	Species.ihumii	-0.0205343	0.0166588	0.218036	922	0.762466
metab_100015831	linolenoylcarnitine (C18:3)*		Lipid	Fatty Acid Metabolism (Acyl Carnitine, Polyunsaturated)	genus..Eubacterium..hallii.group	-0.0141642	0.0114912	0.218047	922	0.762466
metab_100020378	2-hydroxysebacate		Lipid	Fatty Acid, Dicarboxylate	phylum.Firmicutes	-0.0353747	0.0286994	0.218053	922	0.762466
metab_100021208	4-vinylcatechol sulfate		Xenobiotics	Benzoate Metabolism	order.Enterobacterales	0.0175948	0.0142739	0.218029	922	0.762466
metab_1628	glycochenodeoxycholate		Lipid	Primary Bile Acid Metabolism	Species.splanchnicus	-0.020461	0.0165983	0.218007	922	0.762466
metab_229	arachidonate (20:4n6)		Lipid	Long Chain Polyunsaturated Fatty Acid (n3 and n6)	genus.DTU089	-0.0138264	0.0112173	0.21805	922	0.762466
metab_344	guanidinoacetate		Amino Acid	Creatine Metabolism	class.Negativicutes	-0.00653229	0.00529927	0.218022	922	0.762466
metab_50	spermidine		Amino Acid	Polyamine Metabolism	genus.Akkermansia	0.00702723	0.00570114	0.218051	922	0.762466
metab_533	urea		Amino Acid	Urea cycle; Arginine and Proline Metabolism	class.Methanobacteria	-0.0184707	0.0149849	0.218042	922	0.762466
metab_999912026	X - 12026		NA	NA	family.Erysipelotrichaceae	-0.0076357	0.00619465	0.21804	922	0.762466
metab_999912411	X - 12411		NA	NA	genus.Limosilactobacillus	0.024498	0.0198748	0.218044	922	0.762466
metab_999912707	X - 12707		NA	NA	genus.Papillibacter	0.0340121	0.0275917	0.218016	922	0.762466
metab_999916087	X - 16087		NA	NA	genus.Senegalimassilia	0.0128182	0.0103987	0.218022	922	0.762466
metab_999917325	X - 17325		NA	NA	Species.ovatus	0.0254578	0.0206527	0.218027	922	0.762466
metab_999923665	X - 23665		NA	NA	genus..Clostridium..innocuum.group	-0.0255495	0.0207279	0.218045	922	0.762466
metab_999924306	X - 24306		NA	NA	order.Methanobacteriales	-0.0231459	0.0187768	0.218018	922	0.762466
metab_1026	phosphoethanolamine		Lipid	Phospholipid Metabolism	genus..Eubacterium..xylanophilum.group	0.00867716	0.00703978	0.218055	922	0.762466
metab_1242	N1-methyladenosine		Nucleotide	Purine Metabolism, Adenine containing	genus.Pediococcus	0.029946	0.0242953	0.218058	922	0.762466
metab_999912111	X - 12111		NA	NA	genus.Intestinibacter	0.0176005	0.0142794	0.218058	922	0.762466
metab_100020833	2-ketocaprylate		Amino Acid	Leucine, Isoleucine and Valine Metabolism	genus.Frisingicoccus	0.0185714	0.0150673	0.218062	922	0.76247
metab_999915503	X - 15503		NA	NA	Species.uniformis	-0.00712737	0.00578251	0.218061	922	0.76247
metab_823	pyruvate		Carbohydrate	Glycolysis, Gluconeogenesis, and Pyruvate Metabolism	Species.evryensis	0.0331412	0.0268881	0.218066	922	0.762472
metab_999924947	X - 24947		NA	NA	Species.fermentans	-0.0352556	0.0286035	0.218066	922	0.762472
metab_100001167	pro-hydroxy-pro		Amino Acid	Urea cycle; Arginine and Proline Metabolism	genus.Prevotella_7	-0.0161319	0.0130884	0.218076	922	0.762475
metab_100001315	p-cresol sulfate		Xenobiotics	Benzoate Metabolism	Species.longoviformis	-0.060024	0.0487006	0.218084	922	0.762475
metab_100001609	7-alpha-hydroxy-3-oxo-4-cholestenoate (7-Hoca)		Lipid	Sterol	family.Victivallaceae	0.0216167	0.0175389	0.218089	922	0.762475
metab_100015637	2-hydroxybehenate		Lipid	Fatty Acid, Monohydroxy	genus.Papillibacter	-0.0192279	0.0156003	0.218076	922	0.762475
metab_100015638	2-hydroxynervonate*		Lipid	Fatty Acid, Monohydroxy	genus.Pygmaiobacter	0.0320832	0.026031	0.218088	922	0.762475
metab_100015837	arachidonoylcarnitine (C20:4)		Lipid	Fatty Acid Metabolism (Acyl Carnitine, Polyunsaturated)	Species.animalis	0.0180166	0.0146177	0.218079	922	0.762475
metab_100020545	N2-acetyl,N6,N6-dimethyllysine		Amino Acid	Lysine Metabolism	class.Methanobacteria	0.0494179	0.040094	0.218069	922	0.762475
metab_100021372	2-hydroxy-4-(methylthio)butanoic acid		Amino Acid	Methionine, Cysteine, SAM and Taurine Metabolism	genus.Cloacibacillus	0.0279745	0.022697	0.218082	922	0.762475
metab_313	sphinganine		Lipid	Sphingolipid Synthesis	Species.coprocola	0.00912238	0.00740156	0.21809	922	0.762475
metab_381	2-aminoadipate		Amino Acid	Lysine Metabolism	genus.Veillonella	-0.0111844	0.00907431	0.218076	922	0.762475
metab_407	lysine		Amino Acid	Lysine Metabolism	genus.Akkermansia	0.0068534	0.00556058	0.218089	922	0.762475
metab_466	phytanate		Xenobiotics	Food Component/Plant	order.Bacillales	-0.0568056	0.0460895	0.218086	922	0.762475
metab_999911444	X - 11444		NA	NA	Species.ramosum	-0.0190896	0.0154885	0.218088	922	0.762475
metab_999918913	X - 18913		NA	NA	Species.atypica	0.0304252	0.0246852	0.218078	922	0.762475
metab_100002927	S-methylcysteine sulfoxide		Amino Acid	Methionine, Cysteine, SAM and Taurine Metabolism	genus.Prevotella_7	0.0212014	0.0172024	0.2181	922	0.76248
metab_100004089	2-hydroxydecanoate		Lipid	Fatty Acid, Monohydroxy	Species.clarus	-0.0142283	0.0115446	0.218098	922	0.76248
metab_100006290	sphingomyelin (d18:1/20:0, d16:1/22:0)*		Lipid	Sphingomyelins	Species.bacterium.2	0.00844045	0.00684845	0.218102	922	0.76248
metab_100015632	N-stearoyl-sphingadienine (d18:2/18:0)*		Lipid	Ceramides	genus.Rikenella	-0.0391235	0.0317443	0.218104	922	0.76248
metab_1526	1-palmitoyl-2-oleoyl-GPE (16:0/18:1)		Lipid	Phosphatidylethanolamine (PE)	genus.Sutterella	-0.0124258	0.0100821	0.2181	922	0.76248
metab_62	12,13-DiHOME		Lipid	Fatty Acid, Dihydroxy	genus.Dorea	-0.0148543	0.0120526	0.218105	922	0.76248
metab_999922776	X - 22776		NA	NA	genus.Parasutterella	-0.00718757	0.00583183	0.218099	922	0.76248
metab_999924812	X - 24812		NA	NA	Species.succinatiphilus	-0.038986	0.0316323	0.218097	922	0.76248
metab_100001393	isovalerylcarnitine (C5)		Amino Acid	Leucine, Isoleucine and Valine Metabolism	Species.putredinis	0.00848773	0.00688687	0.218107	922	0.76248
metab_100001208	1-methyl-4-imidazoleacetate		Amino Acid	Histidine Metabolism	Species.caccae.1	-0.0358757	0.02911	0.218119	922	0.762489
metab_100001277	10-nonadecenoate (19:1n9)		Lipid	Long Chain Monounsaturated Fatty Acid	Species.cutis	0.0401148	0.0325497	0.218118	922	0.762489
metab_100001668	1-ribosyl-imidazoleacetate*		Amino Acid	Histidine Metabolism	genus.Coprobacter	-0.0151238	0.0122715	0.218116	922	0.762489
metab_100021990	3-hydroxyoctanoylcarnitine (1)		Lipid	Fatty Acid Metabolism (Acyl Carnitine, Hydroxy)	genus.Sellimonas	-0.0126131	0.0102344	0.218118	922	0.762489
metab_999925790	X - 25790		NA	NA	family.Akkermansiaceae	0.0109977	0.00892359	0.218113	922	0.762489
metab_999926109	X - 26109		NA	NA	family.Sutterellaceae	-0.0150748	0.0122318	0.218115	922	0.762489
metab_100001033	beta-sitosterol		Lipid	Sterol	family.Tannerellaceae	-0.0129937	0.0105434	0.218124	922	0.762491
metab_100001658	taurolithocholate 3-sulfate		Lipid	Secondary Bile Acid Metabolism	Species.salyersiae	0.0347283	0.0281797	0.218129	922	0.762491
metab_100002953	16-hydroxypalmitate		Lipid	Fatty Acid, Monohydroxy	genus.Parasutterella	-0.00760009	0.00616686	0.218123	922	0.762491
metab_100004634	3-methoxytyramine sulfate		Amino Acid	Tyrosine Metabolism	genus.Succinivibrio	0.0229412	0.018615	0.218125	922	0.762491
metab_100022127	tetrahydrocortisone glucuronide (5)		Lipid	Corticosteroids	family.Succinivibrionaceae	0.035443	0.0287596	0.218131	922	0.762491
metab_340	glycine		Amino Acid	Glycine, Serine and Threonine Metabolism	order.Actinomycetales	-0.0232722	0.0188839	0.218131	922	0.762491
metab_564	threonine		Amino Acid	Glycine, Serine and Threonine Metabolism	Species.invisus	-0.00613902	0.00498138	0.218128	922	0.762491
metab_1518	N-palmitoyl-sphingosine (d18:1/16:0)		Lipid	Ceramides	Species.massiliensis.6	-0.03331	0.0270292	0.218136	922	0.762503
metab_999924812	X - 24812		NA	NA	genus.Merdibacter	0.0209393	0.0169911	0.218138	922	0.762503
metab_100004299	N-acetyl-1-methylhistidine*		Amino Acid	Histidine Metabolism	Species.edouardi	0.0134817	0.0109397	0.218142	922	0.762512
metab_100005372	1-(1-enyl-oleoyl)-GPE (P-18:1)*		Lipid	Lysoplasmalogen	Species.fermentans	0.0140282	0.0113833	0.218144	922	0.762514
metab_100004322	2-aminophenol sulfate		Xenobiotics	Food Component/Plant	family.Saccharimonadaceae	-0.0360187	0.0292279	0.218148	922	0.762515
metab_999907765	X - 07765		NA	NA	genus.Veillonella	0.0152719	0.0123926	0.218147	922	0.762515
metab_100020550	deoxycholic acid glucuronide		Lipid	Secondary Bile Acid Metabolism	genus.Oribacterium	0.0448681	0.036409	0.21815	922	0.762517
metab_100000015	xanthurenate		Amino Acid	Tryptophan Metabolism	genus.CAG.873	-0.0158594	0.0128695	0.218154	922	0.762524
metab_100001466	3-methylcytidine		Nucleotide	Pyrimidine Metabolism, Cytidine containing	genus.Prevotellaceae.NK3B31.group	-0.0104325	0.00846579	0.218158	922	0.762524
metab_100005384	O-sulfo-L-tyrosine		Xenobiotics	Chemical	Species.microfusus	-0.0263209	0.021359	0.21816	922	0.762524
metab_100006642	glycodeoxycholate 3-sulfate		Lipid	Secondary Bile Acid Metabolism	class.Cyanobacteriia	0.0785963	0.0637793	0.218157	922	0.762524
metab_100015731	N-palmitoyl-heptadecasphingosine (d17:1/16:0)*		Lipid	Ceramides	genus.Coprobacillus	-0.0173573	0.0140852	0.21816	922	0.762524
metab_100020419	1-carboxyethylphenylalanine	N-lactoyl phenylalanine	Amino Acid	Phenylalanine Metabolism	genus.Sanguibacteroides	0.038696	0.0314014	0.218163	922	0.762527
metab_100004110	3-methyl catechol sulfate (2)		Xenobiotics	Benzoate Metabolism	Species.formicigenerans	0.0206446	0.0167531	0.218167	922	0.762537
metab_100000870	saccharin		Xenobiotics	Food Component/Plant	Species.anaerobia	-0.0561616	0.0455755	0.218172	922	0.762547
metab_100015789	sphingomyelin (d18:2/24:2)*		Lipid	Sphingomyelins	class.Bacteroidia	0.0154299	0.0125216	0.218175	922	0.762553
metab_999911795	X - 11795		NA	NA	class.Vampirivibrionia	-0.0180429	0.0146421	0.218177	922	0.762555
metab_100009027	sphingomyelin (d18:0/18:0, d19:0/17:0)*		Lipid	Dihydrosphingomyelins	Species.massiliensis.8	0.0326467	0.0264936	0.218182	922	0.762567
metab_100001856	1-stearoyl-2-oleoyl-GPE (18:0/18:1)		Lipid	Phosphatidylethanolamine (PE)	order.Acidaminococcales	-0.0101814	0.00826254	0.218189	922	0.76257
metab_100002284	2S,3R-dihydroxybutyrate		Lipid	Fatty Acid, Dihydroxy	Species.formicigenerans	0.0116772	0.00947655	0.218193	922	0.76257
metab_100004088	retinal		Cofactors and Vitamins	Vitamin A Metabolism	family.Acholeplasmataceae	-0.0138536	0.0112428	0.218192	922	0.76257
metab_100006294	behenoyl sphingomyelin (d18:1/22:0)*		Lipid	Sphingomyelins	genus.Pediococcus	0.0342682	0.0278102	0.218193	922	0.76257
metab_407	lysine		Amino Acid	Lysine Metabolism	genus.Desulfovibrio	-0.00792002	0.00642744	0.218193	922	0.76257
metab_561	glutamate		Amino Acid	Glutamate Metabolism	order.Pseudomonadales	0.0300261	0.0243673	0.218189	922	0.76257
metab_100019801	3-hydroxyoleoylcarnitine		Lipid	Fatty Acid Metabolism (Acyl Carnitine, Hydroxy)	Species.longicatena	-0.00944488	0.00766499	0.218196	922	0.762575
metab_100001606	cholesterol sulfate		Lipid	Sterol	genus.Bacteroides	0.0114877	0.00932292	0.218202	922	0.762582
metab_100003119	N-oleoyltaurine		Lipid	Endocannabinoid	genus.Pygmaiobacter	0.030448	0.0247103	0.218201	922	0.762582
metab_100000743	2-hydroxyoctanoate		Lipid	Fatty Acid, Monohydroxy	Species.secundus	-0.0242696	0.0196963	0.218205	922	0.762586
metab_100005383	N-methylpipecolate		Xenobiotics	Bacterial/Fungal	genus.Desulfovibrio	-0.0190088	0.015427	0.21821	922	0.762586
metab_100020631	4-methylhexanoylglutamine		Lipid	Fatty Acid Metabolism (Acyl Glutamine)	genus.Holdemania	-0.0216248	0.01755	0.218206	922	0.762586
metab_1648	taurocholate		Lipid	Primary Bile Acid Metabolism	family.Ruminococcaceae	0.0809886	0.0657281	0.218209	922	0.762586
metab_100001426	3-(3-amino-3-carboxypropyl)uridine*		Nucleotide	Pyrimidine Metabolism, Uracil containing	family..Eubacterium..coprostanoligenes.group	0.00848269	0.00688442	0.218216	922	0.7626
metab_100001540	glutamine_degradant*		Partially Characterized Molecules	Partially Characterized Molecules	Species.thetaiotaomicron	0.0106565	0.00864864	0.218217	922	0.7626
metab_100001620	glycerophosphoethanolamine		Lipid	Phospholipid Metabolism	Species.bifidum	0.0112508	0.00913131	0.218231	922	0.762602
metab_100006129	vanillactate		Amino Acid	Tyrosine Metabolism	genus..Ruminococcus..gauvreauii.group	-0.00683002	0.00554336	0.218234	922	0.762602
metab_100020004	3-carboxy-4-methyl-5-pentyl-2-furanpropionate (3-CMPFP)**		Lipid	Fatty Acid, Dicarboxylate	Species.massiliensis.2	-0.0158835	0.0128912	0.218233	922	0.762602
metab_100020837	2,6-dihydroxybenzoic acid		Xenobiotics	Drug - Topical Agents	order.Actinomycetales	-0.044384	0.0360217	0.218221	922	0.762602
metab_100021000	hydroxypalmitoyl sphingomyelin (d18:1/16:0(OH))**		Lipid	Sphingomyelins	genus.Prevotella_9	0.00512247	0.00415741	0.218226	922	0.762602
metab_100021324	3,5-dichloro-2,6-dihydroxybenzoic acid		Xenobiotics	Chemical	genus.Alistipes	0.0144145	0.0116987	0.218223	922	0.762602
metab_1442	beta-hydroxyisovalerate		Amino Acid	Leucine, Isoleucine and Valine Metabolism	family.Lactobacillaceae	-0.00702239	0.00569947	0.218233	922	0.762602
metab_194	N-formylmethionine		Amino Acid	Methionine, Cysteine, SAM and Taurine Metabolism	class.Synergistia	0.0158558	0.0128688	0.218234	922	0.762602
metab_93	alpha-ketoglutarate		Energy	TCA Cycle	genus.Oscillospira	-0.0105075	0.00852808	0.218236	922	0.762602
metab_999921258	X - 21258		NA	NA	genus.Parabacteroides	-0.0270981	0.0219927	0.218222	922	0.762602
metab_999924422	X - 24422		NA	NA	Species.muciniphila	0.00885132	0.00718392	0.218237	922	0.762602
metab_999924947	X - 24947		NA	NA	family.Peptococcaceae	0.0209816	0.017029	0.218236	922	0.762602
metab_100003686	N-palmitoylglycine		Lipid	Fatty Acid Metabolism (Acyl Glycine)	Species.hadrus	-0.0111725	0.00906792	0.218239	922	0.762604
metab_100005985	sphingomyelin (d18:2/14:0, d18:1/14:1)*		Lipid	Sphingomyelins	family.Oxalobacteraceae	-0.0176476	0.0143235	0.218246	922	0.762622
metab_100004541	acisoga		Amino Acid	Polyamine Metabolism	genus.Latilactobacillus	-0.0171908	0.013953	0.218256	922	0.762645
metab_100019975	hexadecenedioate (C16:1-DC)*		Lipid	Fatty Acid, Dicarboxylate	genus.Rothia	-0.045387	0.0368387	0.218258	922	0.762645
metab_999912306	X - 12306		NA	NA	genus.Gordonibacter	-0.0412744	0.0335006	0.218256	922	0.762645
metab_100002927	S-methylcysteine sulfoxide		Amino Acid	Methionine, Cysteine, SAM and Taurine Metabolism	family.Marinifilaceae	0.0187066	0.0151834	0.21826	922	0.762647
metab_100001112	3-hydroxylaurate		Lipid	Fatty Acid, Monohydroxy	genus.Pygmaiobacter	0.040482	0.0328583	0.218269	922	0.762662
metab_100001733	hexanoylglutamine		Lipid	Fatty Acid Metabolism (Acyl Glutamine)	family.Synergistaceae	-0.0423869	0.0344044	0.218268	922	0.762662
metab_533	urea		Amino Acid	Urea cycle; Arginine and Proline Metabolism	genus.Catenibacillus	-0.0166758	0.0135355	0.218271	922	0.762662
metab_999912193	X - 12193		NA	NA	genus.UCG.003	0.00755093	0.00612892	0.218268	922	0.762662
metab_100001064	glycolithocholate		Lipid	Secondary Bile Acid Metabolism	genus.Gordonibacter	0.0429507	0.0348635	0.218287	922	0.762665
metab_100001104	N-acetyltyrosine		Amino Acid	Tyrosine Metabolism	genus.Romboutsia	0.00710021	0.00576347	0.2183	922	0.762665
metab_100001121	pyridoxate		Cofactors and Vitamins	Vitamin B6 Metabolism	genus.Enterorhabdus	0.0187869	0.0152499	0.218299	922	0.762665
metab_100001541	2-hydroxy-3-methylvalerate		Amino Acid	Leucine, Isoleucine and Valine Metabolism	Species.dispar	-0.0204604	0.0166083	0.218297	922	0.762665
metab_100001604	hydroquinone sulfate		Xenobiotics	Drug - Topical Agents	Species.scindens	0.0915606	0.074319	0.218277	922	0.762665
metab_100001876	sphinganine-1-phosphate		Lipid	Sphingolipid Synthesis	genus.Incertae.Sedis	-0.00997619	0.00809785	0.218291	922	0.762665
metab_100001988	5alpha-pregnan-3beta,20alpha-diol disulfate		Lipid	Progestin Steroids	Species.massiliensis.6	0.0646261	0.0524584	0.218293	922	0.762665
metab_100003151	linoleoylcarnitine (C18:2)*		Lipid	Fatty Acid Metabolism (Acyl Carnitine, Polyunsaturated)	Species.secunda	-0.0263408	0.0213806	0.218277	922	0.762665
metab_100006361	dopamine 3-O-sulfate		Amino Acid	Tyrosine Metabolism	Species.jalaludinii	0.0226943	0.0184214	0.218293	922	0.762665
metab_100008914	1-palmitoyl-2-arachidonoyl-GPC (16:0/20:4n6)		Lipid	Phosphatidylcholine (PC)	Species.butyriciproducens	-0.0152338	0.0123658	0.218301	922	0.762665
metab_100009394	hexadecadienoate (16:2n6)		Lipid	Long Chain Polyunsaturated Fatty Acid (n3 and n6)	Species.mayombei	0.0438935	0.0356298	0.2183	922	0.762665
metab_1254	glycerol		Lipid	Glycerolipid Metabolism	family.Anaerofustaceae	0.0281078	0.0228156	0.218293	922	0.762665
metab_1254	glycerol		Lipid	Glycerolipid Metabolism	Species.parasanguinis	-0.0291979	0.0237003	0.218288	922	0.762665
metab_213	N6-methyladenosine		Nucleotide	Purine Metabolism, Adenine containing	genus.UBA1819	-0.0091496	0.00742686	0.21829	922	0.762665
metab_342	glycocholate		Lipid	Primary Bile Acid Metabolism	order.Peptococcales	-0.026673	0.0216506	0.218285	922	0.762665
metab_397	leucine		Amino Acid	Leucine, Isoleucine and Valine Metabolism	phylum.Bacteroidota	0.0118341	0.00960606	0.218296	922	0.762665
metab_999912798	X - 12798		NA	NA	genus.Faecalicoccus	-0.0523811	0.0425182	0.218287	922	0.762665
metab_999921310	X - 21310		NA	NA	family.Sutterellaceae	-0.00593611	0.0048185	0.218297	922	0.762665
metab_100009227	1-linoleoyl-GPG (18:2)*		Lipid	Lysophospholipid	Species.ovatus	0.0104679	0.00849728	0.218309	922	0.762685
metab_999921607	X - 21607		NA	NA	genus.Lachnospiraceae.UCG.004	-0.00990442	0.00803993	0.218311	922	0.762686
metab_100008930	oleate/vaccenate (18:1)		Lipid	Long Chain Monounsaturated Fatty Acid	genus.Succinivibrio	-0.0382162	0.0310227	0.21832	922	0.762713
metab_100001034	indoleacetate		Amino Acid	Tryptophan Metabolism	family.Prevotellaceae	0.00949366	0.0077067	0.218323	922	0.762719
metab_100002027	androstenediol (3alpha, 17alpha) monosulfate (3)		Lipid	Androgenic Steroids	genus.Erysipelatoclostridium	-0.0139718	0.011342	0.218326	922	0.76272
metab_55	1-methylnicotinamide		Cofactors and Vitamins	Nicotinate and Nicotinamide Metabolism	genus.Lacticaseibacillus	-0.0245068	0.0198942	0.218329	922	0.76272
metab_815	tyrosine		Amino Acid	Tyrosine Metabolism	Species.succinatutens	-0.00805749	0.00654093	0.218328	922	0.76272
metab_100015620	lactosyl-N-nervonoyl-sphingosine (d18:1/24:1)*		Lipid	Lactosylceramides (LCER)	Species.hadrus	0.0127399	0.010342	0.21833	922	0.76272
metab_100000015	xanthurenate		Amino Acid	Tryptophan Metabolism	family.Bacillaceae	-0.0426682	0.0346403	0.218367	922	0.762726
metab_100001126	gamma-glutamylvaline		Peptide	Gamma-glutamyl Amino Acid	genus.Paraprevotella	0.00804921	0.00653433	0.218337	922	0.762726
metab_100001247	octanoylcarnitine (C8)		Lipid	Fatty Acid Metabolism (Acyl Carnitine, Medium Chain)	genus.Adlercreutzia	0.0146619	0.0119026	0.218339	922	0.762726
metab_100001269	campesterol		Lipid	Sterol	genus.Flavonifractor	-0.0162186	0.0131671	0.218366	922	0.762726
metab_100001605	catechol sulfate		Xenobiotics	Benzoate Metabolism	class.Methanobacteria	0.0294395	0.0238993	0.218343	922	0.762726
metab_100001988	5alpha-pregnan-3beta,20alpha-diol disulfate		Lipid	Progestin Steroids	Species.uniformis	0.0149075	0.0121027	0.218367	922	0.762726
metab_100002024	5alpha-androstan-3beta,17beta-diol monosulfate (2)		Lipid	Androgenic Steroids	Species.fermentans	-0.0326664	0.0265194	0.218352	922	0.762726
metab_100006292	sphingomyelin (d18:1/20:1, d18:2/20:0)*		Lipid	Sphingomyelins	Species.coprocola	0.00639691	0.00519332	0.218366	922	0.762726
metab_100006379	C-glycosyltryptophan		Amino Acid	Tryptophan Metabolism	phylum.Verrucomicrobiota	0.00654618	0.00531436	0.218353	922	0.762726
metab_100009054	palmitoleoyl-oleoyl-glycerol (16:1/18:1) [2]*		Lipid	Diacylglycerol	Species.invisus	0.0116896	0.0094902	0.218366	922	0.762726
metab_100010918	oleoyl-oleoyl-glycerol (18:1/18:1) [1]*		Lipid	Diacylglycerol	family.Ethanoligenenaceae	0.0466888	0.0379035	0.218356	922	0.762726
metab_100020478	dodecadienoate (12:2)*		Lipid	Fatty Acid, Dicarboxylate	Species.clarus	-0.0150607	0.0122267	0.218354	922	0.762726
metab_100021123	hydroxy-N6,N6,N6-trimethyllysine*		Amino Acid	Lysine Metabolism	genus.Coprobacillus	0.0175297	0.0142305	0.218334	922	0.762726
metab_1026	phosphoethanolamine		Lipid	Phospholipid Metabolism	genus.Pseudomonas	-0.0261259	0.0212101	0.218362	922	0.762726
metab_252	succinate		Energy	TCA Cycle	genus.Mitsuokella	0.0127373	0.0103408	0.218368	922	0.762726
metab_330	fumarate		Energy	TCA Cycle	Species.clarus	-0.012065	0.00979477	0.218357	922	0.762726
metab_358	hypotaurine		Amino Acid	Methionine, Cysteine, SAM and Taurine Metabolism	order.Methanobacteriales	0.0208221	0.016904	0.218355	922	0.762726
metab_391	citrulline		Amino Acid	Urea cycle; Arginine and Proline Metabolism	genus..Eubacterium..xylanophilum.group	0.00584968	0.00474897	0.218358	922	0.762726
metab_999913866	X - 13866		NA	NA	genus.Faecalitalea	-0.0384235	0.0311927	0.218346	922	0.762726
metab_999919141	X - 19141		NA	NA	family.Carnobacteriaceae	-0.0441552	0.0358455	0.218342	922	0.762726
metab_999921829	X - 21829		NA	NA	Species.bicirculans	-0.00940151	0.0076323	0.218348	922	0.762726
metab_999925422	X - 25422		NA	NA	family.Akkermansiaceae	0.0114689	0.00931095	0.218362	922	0.762726
metab_273	cortisone		Lipid	Corticosteroids	genus.Acidaminococcus	-0.00987449	0.00801669	0.218371	922	0.762731
metab_2050	eicosapentaenoate (EPA; 20:5n3)		Lipid	Long Chain Polyunsaturated Fatty Acid (n3 and n6)	Species.catus	0.0129362	0.0105024	0.218374	922	0.762734
metab_999913431	X - 13431		NA	NA	family.Lachnospiraceae	-0.0482662	0.0391858	0.218376	922	0.762734
metab_999924241	X - 24241		NA	NA	order.Flavobacteriales	0.037401	0.0303647	0.218377	922	0.762734
metab_999925828	X - 25828		NA	NA	genus.Rikenellaceae.RC9.gut.group	-0.0161924	0.0131462	0.218383	922	0.762747
metab_100003397	trimethylamine N-oxide		Lipid	Phospholipid Metabolism	family.Acidaminococcaceae	0.0120235	0.00976168	0.218386	922	0.762749
metab_234	aspartate		Amino Acid	Alanine and Aspartate Metabolism	genus.Enterorhabdus	-0.0100452	0.00815553	0.218387	922	0.762749
metab_100020492	glucuronide of piperine metabolite C17H21NO3 (4)*		Xenobiotics	Food Component/Plant	Species.justesenii	-0.0904643	0.073447	0.218389	922	0.762751
metab_356	cortisol		Lipid	Corticosteroids	Species.parasanguinis	-0.0218394	0.0177314	0.218395	922	0.762768
metab_100002126	16a-hydroxy DHEA 3-sulfate		Lipid	Androgenic Steroids	genus.Prevotella	-0.0404209	0.032818	0.218398	922	0.762771
metab_100002107	palmitoyl sphingomyelin (d18:1/16:0)		Lipid	Sphingomyelins	family.Enterococcaceae	-0.00908192	0.00737375	0.218404	922	0.762782
metab_1053	3-ureidopropionate		Nucleotide	Pyrimidine Metabolism, Uracil containing	Species.ovatus	0.00857679	0.00696363	0.218404	922	0.762782
metab_100010930	palmitoleoyl-linoleoyl-glycerol (16:1/18:2) [1]*		Lipid	Diacylglycerol	genus.Veillonella	0.021926	0.0178023	0.218411	922	0.762785
metab_100020214	glyco-beta-muricholate**		Lipid	Primary Bile Acid Metabolism	Species.secunda	-0.0498277	0.0404561	0.218407	922	0.762785
metab_100020241	gamma-glutamylcitrulline*		Peptide	Gamma-glutamyl Amino Acid	Species.invisus	-0.00694499	0.00563889	0.218415	922	0.762785
metab_100020550	deoxycholic acid glucuronide		Lipid	Secondary Bile Acid Metabolism	genus.Adlercreutzia	-0.0249552	0.020262	0.218414	922	0.762785
metab_100021991	3-hydroxyoctanoylcarnitine (2)		Lipid	Fatty Acid Metabolism (Acyl Carnitine, Hydroxy)	genus.Mogibacterium	-0.0191118	0.0155175	0.218413	922	0.762785
metab_1140	gamma-glutamylglutamine		Peptide	Gamma-glutamyl Amino Acid	Species.massiliensis.8	-0.0221911	0.0180175	0.218408	922	0.762785
metab_100000711	4-acetylphenol sulfate		Xenobiotics	Benzoate Metabolism	Species.cateniformis	-0.0283513	0.02302	0.218427	922	0.762793
metab_100001452	isovalerylglycine		Amino Acid	Leucine, Isoleucine and Valine Metabolism	Species.inulinivorans	-0.00797281	0.00647349	0.218421	922	0.762793
metab_100002009	5alpha-pregnan-3beta,20beta-diol monosulfate (1)		Lipid	Progestin Steroids	order.Actinomycetales	-0.0416842	0.0338453	0.21842	922	0.762793
metab_100003001	1-(1-enyl-stearoyl)-GPE (P-18:0)*		Lipid	Lysoplasmalogen	family.Christensenellaceae	0.0100812	0.00818548	0.218426	922	0.762793
metab_100010922	linoleoyl-arachidonoyl-glycerol (18:2/20:4) [1]*		Lipid	Diacylglycerol	Species.justesenii	0.0605617	0.0491732	0.218425	922	0.762793
metab_100015745	glycosyl ceramide (d18:2/24:1, d18:1/24:2)*		Lipid	Hexosylceramides (HCER)	family.Sutterellaceae	-0.0093861	0.00762105	0.218423	922	0.762793
metab_100010955	perfluorooctanesulfonate (PFOS)		Xenobiotics	Chemical	order.Monoglobales	-0.0183705	0.0149162	0.218429	922	0.762795
metab_55	1-methylnicotinamide		Cofactors and Vitamins	Nicotinate and Nicotinamide Metabolism	Species.dentium	-0.0294665	0.0239257	0.218431	922	0.762796
metab_100020409	ascorbic acid 3-sulfate*		Cofactors and Vitamins	Ascorbate and Aldarate Metabolism	Species.bacterium	0.0105264	0.00854713	0.218434	922	0.762799
metab_252	succinate		Energy	TCA Cycle	genus.Butyricicoccus	-0.00840602	0.00682561	0.218446	922	0.762836
metab_100001277	10-nonadecenoate (19:1n9)		Lipid	Long Chain Monounsaturated Fatty Acid	genus..Clostridium..innocuum.group	-0.0247668	0.0201112	0.218464	922	0.762843
metab_100001989	glycocholenate sulfate*		Lipid	Secondary Bile Acid Metabolism	genus.Acidaminococcus	0.0152059	0.0123475	0.218463	922	0.762843
metab_100002284	2S,3R-dihydroxybutyrate		Lipid	Fatty Acid, Dihydroxy	family.Lachnospiraceae	-0.0360122	0.0292429	0.218467	922	0.762843
metab_100006129	vanillactate		Amino Acid	Tyrosine Metabolism	genus.Weissella	0.0281936	0.0228935	0.218458	922	0.762843
metab_100009027	sphingomyelin (d18:0/18:0, d19:0/17:0)*		Lipid	Dihydrosphingomyelins	genus.Catenibacterium	0.011983	0.00973043	0.218461	922	0.762843
metab_100009272	glycosyl-N-palmitoyl-sphingosine (d18:1/16:0)		Lipid	Hexosylceramides (HCER)	genus.Lachnospiraceae.UCG.001	0.00879005	0.00713769	0.218462	922	0.762843
metab_100016038	(N(1) + N(8))-acetylspermidine		Amino Acid	Polyamine Metabolism	genus..Eubacterium..hallii.group	0.0113216	0.00919341	0.218465	922	0.762843
metab_100020351	N-carbamoylvaline		Amino Acid	Leucine, Isoleucine and Valine Metabolism	genus.Klebsiella	0.0132639	0.0107706	0.218467	922	0.762843
metab_1162	N-acetylneuraminate		Carbohydrate	Aminosugar Metabolism	Species.glucerasea	0.0186051	0.0151074	0.218453	922	0.762843
metab_344	guanidinoacetate		Amino Acid	Creatine Metabolism	genus.Epulopiscium	-0.0168903	0.0137155	0.21847	922	0.762843
metab_409	malate		Energy	TCA Cycle	genus.Leuconostoc	-0.0259352	0.0210601	0.218467	922	0.762843
metab_999912740	X - 12740		NA	NA	genus..Ruminococcus..gnavus.group	0.0308683	0.0250659	0.218468	922	0.762843
metab_999924462	X - 24462		NA	NA	Species.hominis	-0.00876213	0.00711496	0.218459	922	0.762843
metab_100021131	undecenoylcarnitine (C11:1)		Lipid	Fatty Acid Metabolism (Acyl Carnitine, Monounsaturated)	Species.excrementihominis	-0.0148765	0.0120803	0.218472	922	0.762844
metab_504	serotonin		Amino Acid	Tryptophan Metabolism	Species.inulinivorans	0.013438	0.0109122	0.218474	922	0.762846
metab_100000802	acetylcarnitine (C2)		Lipid	Fatty Acid Metabolism (Acyl Carnitine, Short Chain)	family.Peptostreptococcaceae	-0.0080743	0.0065568	0.218484	922	0.762865
metab_330	fumarate		Energy	TCA Cycle	genus.Barnesiella	0.00786491	0.00638672	0.218481	922	0.762865
metab_999917010	X - 17010		NA	NA	Species.secundus	0.0224281	0.0182129	0.218484	922	0.762865
metab_100000708	isovalerate (i5:0)		Amino Acid	Leucine, Isoleucine and Valine Metabolism	Species.longum	-0.00532936	0.00432778	0.218488	922	0.76287
metab_100001446	5-methyluridine (ribothymidine)		Nucleotide	Pyrimidine Metabolism, Uracil containing	genus.Butyricicoccus	0.00615752	0.00500043	0.2185	922	0.76287
metab_100002796	cis-4-decenoate (10:1n6)*		Lipid	Medium Chain Fatty Acid	genus.Granulicatella	-0.0441186	0.0358285	0.218505	922	0.76287
metab_100003470	pregnanediol-3-glucuronide		Lipid	Progestin Steroids	Species.glucerasea	-0.0306355	0.0248786	0.2185	922	0.76287
metab_100005350	1-linolenoyl-GPC (18:3)*		Lipid	Lysophospholipid	genus.UC5.1.2E3	-0.01742	0.0141464	0.218496	922	0.76287
metab_980	pentadecanoate (15:0)		Lipid	Long Chain Saturated Fatty Acid	genus.Alistipes	0.0129005	0.0104763	0.218503	922	0.76287
metab_999911372	X - 11372		NA	NA	genus.Lachnospira	0.0110273	0.00895525	0.218506	922	0.76287
metab_999912847	X - 12847		NA	NA	genus.Erysipelatoclostridium	0.0246578	0.0200244	0.218502	922	0.76287
metab_999915461	X - 15461		NA	NA	genus.Colidextribacter	-0.0110734	0.00899265	0.218505	922	0.76287
metab_999917690	X - 17690		NA	NA	genus.Klebsiella	-0.043688	0.0354785	0.218502	922	0.76287
metab_999923659	X - 23659		NA	NA	phylum.Verrucomicrobiota	0.0100015	0.00812198	0.218493	922	0.76287
metab_999924334	X - 24334		NA	NA	genus.Lactococcus	0.011391	0.00925044	0.218496	922	0.76287
metab_100015637	2-hydroxybehenate		Lipid	Fatty Acid, Monohydroxy	order.Clostridiales	-0.0052563	0.00426865	0.218509	922	0.762877
metab_999923739	X - 23739		NA	NA	genus.Citrobacter	-0.0225139	0.0182837	0.218511	922	0.762879
metab_999921383	X - 21383		NA	NA	genus.Barnesiella	0.0131885	0.0107106	0.218515	922	0.762888
metab_100003119	N-oleoyltaurine		Lipid	Endocannabinoid	genus.Solobacterium	0.0184382	0.014974	0.218519	922	0.762889
metab_100009078	1-oleoyl-2-linoleoyl-GPE (18:1/18:2)*		Lipid	Phosphatidylethanolamine (PE)	genus.Atopobium	0.0473356	0.0384421	0.218519	922	0.762889
metab_100020478	dodecadienoate (12:2)*		Lipid	Fatty Acid, Dicarboxylate	genus..Eubacterium..fissicatena.group	-0.0200221	0.0162605	0.218522	922	0.762895
metab_100002528	sulfate*		Xenobiotics	Chemical	Species.shahii	-0.00764496	0.00620882	0.218533	922	0.762895
metab_100006296	sphingomyelin (d18:1/22:2, d18:2/22:1, d16:1/24:2)*		Lipid	Sphingomyelins	genus.Citrobacter	-0.0258016	0.0209543	0.218526	922	0.762895
metab_100008957	sphingomyelin (d18:2/24:1, d18:1/24:2)*		Lipid	Sphingomyelins	genus.Ligilactobacillus	-0.010599	0.0086079	0.218534	922	0.762895
metab_100021100	tetradecadienedioate (C14:2-DC)*		Lipid	Fatty Acid, Dicarboxylate	family..Eubacterium..coprostanoligenes.group	0.0192605	0.0156423	0.218534	922	0.762895
metab_806	dimethylglycine		Amino Acid	Glycine, Serine and Threonine Metabolism	order.Erysipelotrichales	-0.0120954	0.00982302	0.218525	922	0.762895
metab_999913684	X - 13684		NA	NA	Species.dentium	0.0324369	0.0263432	0.218529	922	0.762895
metab_999924306	X - 24306		NA	NA	Species.edouardi	0.00822125	0.00667679	0.21853	922	0.762895
metab_999911787	X - 11787		NA	NA	Species.massiliensis.6	-0.0217127	0.017634	0.218537	922	0.7629
metab_100001756	4-ethylphenylsulfate		Xenobiotics	Benzoate Metabolism	genus.Parabacteroides	0.0220968	0.0179463	0.218547	922	0.762909
metab_100002126	16a-hydroxy DHEA 3-sulfate		Lipid	Androgenic Steroids	genus.Lachnospiraceae.NK4A136.group	0.0186614	0.015156	0.218542	922	0.762909
metab_100015737	ceramide (d18:1/17:0, d17:1/18:0)*		Lipid	Ceramides	Species.uniformis	-0.00924829	0.00751118	0.218547	922	0.762909
metab_197	S-adenosylhomocysteine (SAH)		Amino Acid	Methionine, Cysteine, SAM and Taurine Metabolism	order.Bifidobacteriales	0.00500858	0.00406782	0.218548	922	0.762909
metab_999912026	X - 12026		NA	NA	family.Hydrogenoanaerobacterium	0.0188919	0.0153433	0.218545	922	0.762909
metab_100000882	3-hydroxymyristate		Lipid	Fatty Acid, Monohydroxy	genus.Tyzzerella	0.0123997	0.0100707	0.21855	922	0.76291
metab_100000657	1,2-dipalmitoyl-GPC (16:0/16:0)		Lipid	Phosphatidylcholine (PC)	Species.stercoris.1	-0.00616743	0.00500905	0.218553	922	0.762911
metab_100001314	gamma-glutamylthreonine		Peptide	Gamma-glutamyl Amino Acid	Species.faecis	0.0121102	0.00983564	0.218554	922	0.762911
metab_100001756	4-ethylphenylsulfate		Xenobiotics	Benzoate Metabolism	Species.fairfieldensis	-0.0918002	0.0745587	0.218556	922	0.762914
metab_999921471	X - 21471		NA	NA	family.Pseudomonadaceae	0.0339899	0.0276063	0.218559	922	0.762918
metab_533	urea		Amino Acid	Urea cycle; Arginine and Proline Metabolism	genus.Sutterella	-0.0077017	0.0062553	0.218564	922	0.762922
metab_922	N-stearoyl-sphinganine (d18:0/18:0)*		Lipid	Dihydroceramides	family.Defluviitaleaceae	-0.0199197	0.0161787	0.218564	922	0.762922
metab_999917676	X - 17676		NA	NA	genus.Rikenella	-0.0344991	0.0280202	0.218565	922	0.762922
metab_100001397	1,3,7-trimethylurate		Xenobiotics	Xanthine Metabolism	family..Eubacterium..coprostanoligenes.group	0.0293791	0.0238621	0.218571	922	0.762933
metab_213	N6-methyladenosine		Nucleotide	Purine Metabolism, Adenine containing	Species.sanguinis	0.00818772	0.00665015	0.218571	922	0.762933
metab_100010949	stearoyl-arachidonoyl-glycerol (18:0/20:4) [1]*		Lipid	Diacylglycerol	order.Synergistales	-0.0301927	0.0245231	0.218575	922	0.762939
metab_100001990	taurocholenate sulfate*		Lipid	Secondary Bile Acid Metabolism	class.Incertae.Sedis	0.0457761	0.0371803	0.218577	922	0.76294
metab_100001876	sphinganine-1-phosphate		Lipid	Sphingolipid Synthesis	order.Flavobacteriales	0.0146004	0.0118589	0.218584	922	0.762953
metab_1258	anthranilate		Amino Acid	Tryptophan Metabolism	genus.Limosilactobacillus	-0.0148937	0.0120971	0.218582	922	0.762953
metab_100000265	kynurenine		Amino Acid	Tryptophan Metabolism	Species.champanellensis	-0.00990431	0.00804538	0.218627	922	0.762972
metab_100000936	3-methyl-2-oxobutyrate		Amino Acid	Leucine, Isoleucine and Valine Metabolism	genus.Desulfovibrio	0.00608754	0.00494463	0.218596	922	0.762972
metab_100001466	3-methylcytidine		Nucleotide	Pyrimidine Metabolism, Cytidine containing	Species.longoviformis	0.0258041	0.0209607	0.218623	922	0.762972
metab_100002014	5alpha-pregnan-3beta,20alpha-diol monosulfate (2)		Lipid	Progestin Steroids	genus.Faecalicoccus	-0.0588434	0.0477982	0.218618	922	0.762972
metab_100002107	palmitoyl sphingomyelin (d18:1/16:0)		Lipid	Sphingomyelins	genus.Terrisporobacter	0.00520679	0.00422955	0.218629	922	0.762972
metab_100002462	5-(galactosylhydroxy)-L-lysine		Amino Acid	Lysine Metabolism	order.Burkholderiales	-0.011009	0.00894222	0.218601	922	0.762972
metab_100002679	gamma-carboxyglutamate		Amino Acid	Glutamate Metabolism	Species.intestinalis	0.00684288	0.00555815	0.218595	922	0.762972
metab_100002910	1-methyl-5-imidazoleacetate		Amino Acid	Histidine Metabolism	Species.filiformis	-0.0458227	0.0372214	0.218617	922	0.762972
metab_100009038	myristoyl dihydrosphingomyelin (d18:0/14:0)*		Lipid	Dihydrosphingomyelins	genus.Granulicatella	-0.0308502	0.0250585	0.218602	922	0.762972
metab_100010895	2'-O-methylcytidine		Nucleotide	Pyrimidine Metabolism, Cytidine containing	Species.coprophilus	-0.0182514	0.0148249	0.2186	922	0.762972
metab_100010955	perfluorooctanesulfonate (PFOS)		Xenobiotics	Chemical	order.Izemoplasmatales	-0.0280368	0.0227747	0.21863	922	0.762972
metab_100015723	hexadecasphingosine (d16:1)*		Lipid	Sphingosines	Species.xylaniphila	-0.0227794	0.0185039	0.218627	922	0.762972
metab_100016038	(N(1) + N(8))-acetylspermidine		Amino Acid	Polyamine Metabolism	genus.Turicibacter	0.00731692	0.0059436	0.218627	922	0.762972
metab_100020203	3-hydroxystachydrine*		Xenobiotics	Food Component/Plant	genus.Agathobacter	-0.0444307	0.0360911	0.218623	922	0.762972
metab_100020241	gamma-glutamylcitrulline*		Peptide	Gamma-glutamyl Amino Acid	Species.stercoris	0.00898602	0.00729937	0.218623	922	0.762972
metab_100020492	glucuronide of piperine metabolite C17H21NO3 (4)*		Xenobiotics	Food Component/Plant	genus.Holdemania	0.0336319	0.0273191	0.218619	922	0.762972
metab_100021141	3-hydroxydecanoylcarnitine		Lipid	Fatty Acid Metabolism (Acyl Carnitine, Hydroxy)	genus.Faecalibacterium	0.0174996	0.0142144	0.218605	922	0.762972
metab_100021711	decadienedioic acid (C10:2-DC)**		Lipid	Fatty Acid, Dicarboxylate	genus.Anaeroplasma	-0.0302007	0.0245311	0.218604	922	0.762972
metab_1102	gamma-glutamyltyrosine		Peptide	Gamma-glutamyl Amino Acid	Species.sedimentorum	0.0129899	0.0105517	0.218623	922	0.762972
metab_1162	N-acetylneuraminate		Carbohydrate	Aminosugar Metabolism	genus.FD2005	0.017637	0.0143259	0.218601	922	0.762972
metab_1256	choline		Lipid	Phospholipid Metabolism	genus.Odoribacter	-0.00747934	0.00607508	0.218592	922	0.762972
metab_381	2-aminoadipate		Amino Acid	Lysine Metabolism	order.Opitutales	0.0336286	0.0273156	0.218606	922	0.762972
metab_432	nicotinamide		Cofactors and Vitamins	Nicotinate and Nicotinamide Metabolism	Species.finegoldii.1	-0.0110245	0.00895535	0.21863	922	0.762972
metab_999918888	X - 18888		NA	NA	genus.Gordonibacter	0.0295898	0.0240361	0.218626	922	0.762972
metab_999923782	X - 23782		NA	NA	Species.salivarius	-0.0264549	0.0214891	0.218617	922	0.762972
metab_999925419	X - 25419		NA	NA	class.Methanobacteria	-0.0535372	0.0434892	0.218632	922	0.762972
metab_100002945	(14 or 15)-methylpalmitate (a17:0 or i17:0)		Lipid	Fatty Acid, Branched	Species.ramosum	-0.0200705	0.0163038	0.218636	922	0.762978
metab_278	cysteinylglycine		Amino Acid	Glutathione Metabolism	Species.saccharivorans	0.0137274	0.0111511	0.218637	922	0.762978
metab_100001274	N-acetylthreonine		Amino Acid	Glycine, Serine and Threonine Metabolism	Species.inops	-0.00730728	0.005936	0.218645	922	0.762999
metab_100019801	3-hydroxyoleoylcarnitine		Lipid	Fatty Acid Metabolism (Acyl Carnitine, Hydroxy)	family.Peptostreptococcaceae	-0.009435	0.00766452	0.21865	922	0.763005
metab_100020208	perfluorooctanoate (PFOA)		Xenobiotics	Chemical	family.Muribaculaceae	0.0117499	0.00954498	0.218649	922	0.763005
metab_100000711	4-acetylphenol sulfate		Xenobiotics	Benzoate Metabolism	genus.GCA.900066755	-0.0516062	0.0419226	0.218653	922	0.76301
metab_100000706	alpha-hydroxyisocaproate		Amino Acid	Leucine, Isoleucine and Valine Metabolism	Species.tayi	0.0144553	0.0117429	0.218658	922	0.763015
metab_100000870	saccharin		Xenobiotics	Food Component/Plant	class.Methanobacteria	0.0641055	0.0520795	0.21868	922	0.763015
metab_100001033	beta-sitosterol		Lipid	Sterol	Species.massiliensis.1	-0.00942715	0.00765872	0.218684	922	0.763015
metab_100002126	16a-hydroxy DHEA 3-sulfate		Lipid	Androgenic Steroids	genus.GCA.900066755	-0.0611132	0.0496478	0.218673	922	0.763015
metab_100003240	N-stearoyltaurine		Lipid	Endocannabinoid	Species.tayi	0.0169909	0.013803	0.218664	922	0.763015
metab_100006092	tyramine O-sulfate		Amino Acid	Tyrosine Metabolism	Species.parasanguinis	-0.0512828	0.0416604	0.218659	922	0.763015
metab_100009002	1-(1-enyl-palmitoyl)-2-arachidonoyl-GPE (P-16:0/20:4)*		Lipid	Plasmalogen	family.Ethanoligenenaceae	-0.0306005	0.0248593	0.218667	922	0.763015
metab_100015625	glycosyl-N-behenoyl-sphingadienine (d18:2/22:0)*		Lipid	Hexosylceramides (HCER)	genus.Dialister	-0.00674861	0.00548254	0.218675	922	0.763015
metab_100015751	glycosyl ceramide (d18:1/23:1, d17:1/24:1)*		Lipid	Hexosylceramides (HCER)	genus.Incertae.Sedis	0.0169113	0.0137386	0.218675	922	0.763015
metab_100015835	cerotoylcarnitine (C26)*		Lipid	Fatty Acid Metabolism (Acyl Carnitine, Long Chain Saturated)	Species.butyriciproducens	-0.0228155	0.0185347	0.218663	922	0.763015
metab_100019831	3-hydroxyphenylacetoylglutamine		Peptide	Acetylated Peptides	genus.Acetanaerobacterium	-0.0455148	0.0369764	0.21868	922	0.763015
metab_100019972	dodecenedioate (C12:1-DC)*		Lipid	Fatty Acid, Dicarboxylate	genus.Latilactobacillus	-0.0180058	0.0146281	0.218682	922	0.763015
metab_100020254	glycine conjugate of C10H14O2 (1)*		Partially Characterized Molecules	Partially Characterized Molecules	genus.Ruminiclostridium	0.0371429	0.0301745	0.218672	922	0.763015
metab_100022007	bilirubin degradation product, C17H18N2O4 (3)**		Partially Characterized Molecules	Partially Characterized Molecules	genus.Lachnospiraceae.ND3007.group	0.0120205	0.00976515	0.218662	922	0.763015
metab_1001	trans-4-hydroxyproline		Amino Acid	Urea cycle; Arginine and Proline Metabolism	genus.Alloprevotella	0.0110899	0.00900918	0.218667	922	0.763015
metab_1026	phosphoethanolamine		Lipid	Phospholipid Metabolism	family.Methanobacteriaceae	-0.0229968	0.0186823	0.218671	922	0.763015
metab_273	cortisone		Lipid	Corticosteroids	class.Cyanobacteriia	0.0254276	0.0206576	0.218683	922	0.763015
metab_999918899	X - 18899		NA	NA	Species.mutans	0.0191577	0.0155637	0.218678	922	0.763015
metab_100019978	octadecenedioate (C18:1-DC)		Lipid	Fatty Acid, Dicarboxylate	Species.clarus	-0.0157198	0.012771	0.218689	922	0.763018
metab_100022041	N,N-dimethyl-pro-pro		Peptide	Modified Peptides	genus.Bifidobacterium	0.0100982	0.00820397	0.21869	922	0.763018
metab_999918899	X - 18899		NA	NA	genus.Dorea	0.0158537	0.0128798	0.21869	922	0.763018
metab_100020515	2-naphthol sulfate		Xenobiotics	Chemical	genus.Haemophilus	-0.0274877	0.0223317	0.218694	922	0.763025
metab_100021707	3-bromo-5-chloro-2,6-dihydroxybenzoic acid*		Xenobiotics	Chemical	genus.Colidextribacter	0.0127424	0.0103523	0.218696	922	0.763029
metab_100015737	ceramide (d18:1/17:0, d17:1/18:0)*		Lipid	Ceramides	order.Enterobacterales	0.00780703	0.00634272	0.218699	922	0.763033
metab_100001314	gamma-glutamylthreonine		Peptide	Gamma-glutamyl Amino Acid	genus.Dielma	-0.0417455	0.0339162	0.218707	922	0.763055
metab_100003260	carboxyethyl-GABA		Amino Acid	Glutamate Metabolism	Species.hominis	-0.00567134	0.00460772	0.218711	922	0.763061
metab_100020479	indoleacetoylcarnitine*		Amino Acid	Tryptophan Metabolism	Species.isoflavoniconvertens	0.0233672	0.0189849	0.218712	922	0.763062
metab_999916087	X - 16087		NA	NA	Species.comes	0.0128032	0.0104023	0.218719	922	0.763081
metab_100005850	3-methylglutarylcarnitine (2)		Amino Acid	Leucine, Isoleucine and Valine Metabolism	Species.histaminiformans	-0.0474489	0.0385511	0.218721	922	0.763082
metab_100000445	theobromine		Xenobiotics	Xanthine Metabolism	Species.mitsuokai	-0.0366764	0.0297992	0.218729	922	0.763083
metab_100015838	eicosenoylcarnitine (C20:1)*		Lipid	Fatty Acid Metabolism (Acyl Carnitine, Monounsaturated)	family.Desulfovibrionaceae	-0.00883376	0.00717728	0.218725	922	0.763083
metab_100021331	metabolonic lactone sulfate		Partially Characterized Molecules	Partially Characterized Molecules	order.Saccharimonadales	0.0254374	0.0206675	0.218725	922	0.763083
metab_313	sphinganine		Lipid	Sphingolipid Synthesis	genus.Oscillospira	0.0102835	0.00835522	0.21873	922	0.763083
metab_815	tyrosine		Amino Acid	Tyrosine Metabolism	genus.Holdemanella	-0.00525271	0.00426776	0.218728	922	0.763083
metab_100001609	7-alpha-hydroxy-3-oxo-4-cholestenoate (7-Hoca)		Lipid	Sterol	genus.Lachnospiraceae.AC2044.group	-0.00855134	0.00694793	0.218733	922	0.763083
metab_100019794	hydroxy-CMPF*		Lipid	Fatty Acid, Dicarboxylate	genus.Oscillospira	0.0255612	0.0207684	0.218733	922	0.763083
metab_100000445	theobromine		Xenobiotics	Xanthine Metabolism	Species.bartlettii	-0.0148519	0.0120673	0.218739	922	0.763085
metab_100006375	3-methoxycatechol sulfate (1)		Xenobiotics	Benzoate Metabolism	genus.Tuzzerella	-0.038711	0.0314533	0.218743	922	0.763085
metab_100020259	glutamine conjugate of C7H12O2*		Partially Characterized Molecules	Partially Characterized Molecules	order.Chloroplast	-0.0752936	0.0611769	0.218741	922	0.763085
metab_1268	gamma-glutamylleucine		Peptide	Gamma-glutamyl Amino Acid	genus.Pediococcus	0.0224597	0.0182487	0.218739	922	0.763085
metab_376	isoleucine		Amino Acid	Leucine, Isoleucine and Valine Metabolism	Species.succinatutens	-0.00769959	0.00625604	0.218744	922	0.763085
metab_821	pseudouridine		Nucleotide	Pyrimidine Metabolism, Uracil containing	Species.eutactus	0.00319018	0.00259204	0.218737	922	0.763085
metab_100010937	oleoyl-arachidonoyl-glycerol (18:1/20:4) [2]*		Lipid	Diacylglycerol	order.Acidaminococcales	-0.0107846	0.00876269	0.218748	922	0.763092
metab_100000406	ribitol		Carbohydrate	Pentose Metabolism	Species.ovatus	0.0088064	0.00715578	0.218772	922	0.763108
metab_100000708	isovalerate (i5:0)		Amino Acid	Leucine, Isoleucine and Valine Metabolism	Species.intestinalis.2	-0.0120914	0.00982505	0.218771	922	0.763108
metab_100001392	laurylcarnitine (C12)		Lipid	Fatty Acid Metabolism (Acyl Carnitine, Medium Chain)	Species.faecis	-0.0152988	0.0124313	0.218771	922	0.763108
metab_100001415	N6-carbamoylthreonyladenosine		Nucleotide	Purine Metabolism, Adenine containing	genus.Leuconostoc	-0.023904	0.0194229	0.218756	922	0.763108
metab_100003151	linoleoylcarnitine (C18:2)*		Lipid	Fatty Acid Metabolism (Acyl Carnitine, Polyunsaturated)	genus.Frisingicoccus	0.0147855	0.012014	0.218767	922	0.763108
metab_100004227	2-aminooctanoate		Lipid	Fatty Acid, Amino	Species.mucilaginosa	0.0559122	0.0454322	0.218771	922	0.763108
metab_100005985	sphingomyelin (d18:2/14:0, d18:1/14:1)*		Lipid	Sphingomyelins	family.Succinivibrionaceae	-0.0296347	0.0240798	0.218766	922	0.763108
metab_100009160	1-(1-enyl-palmitoyl)-2-palmitoleoyl-GPC (P-16:0/16:1)*		Lipid	Plasmalogen	genus.Barnesiella	0.00766439	0.0062276	0.218756	922	0.763108
metab_100020261	glutamine conjugate of C6H10O2 (1)*		Partially Characterized Molecules	Partially Characterized Molecules	Species.catus	-0.012399	0.0100747	0.218758	922	0.763108
metab_100020823	lithocholate sulfate (1)		Lipid	Secondary Bile Acid Metabolism	genus.Weissella	-0.0626655	0.0509193	0.218767	922	0.763108
metab_1537	1-palmitoyl-2-linoleoyl-GPC (16:0/18:2)		Lipid	Phosphatidylcholine (PC)	family.Hydrogenoanaerobacterium	0.0120312	0.00977586	0.21876	922	0.763108
metab_999924456	X - 24456		NA	NA	genus.Fenollaria	0.0276992	0.0225073	0.218769	922	0.763108
metab_100015836	ximenoylcarnitine (C26:1)*		Lipid	Fatty Acid Metabolism (Acyl Carnitine, Monounsaturated)	family.Lachnospiraceae	-0.0294783	0.0239532	0.218775	922	0.763113
metab_100001064	glycolithocholate		Lipid	Secondary Bile Acid Metabolism	Species.excrementihominis	-0.0261184	0.0212238	0.218791	922	0.763115
metab_100001315	p-cresol sulfate		Xenobiotics	Benzoate Metabolism	order.Victivallales	-0.0434975	0.0353485	0.218824	922	0.763115
metab_100001391	stearoylcarnitine (C18)		Lipid	Fatty Acid Metabolism (Acyl Carnitine, Long Chain Saturated)	order.Oscillospirales	0.0393288	0.0319589	0.218795	922	0.763115
metab_100001391	stearoylcarnitine (C18)		Lipid	Fatty Acid Metabolism (Acyl Carnitine, Long Chain Saturated)	genus.Blautia	-0.0218585	0.0177628	0.218806	922	0.763115
metab_100001399	1,7-dimethylurate		Xenobiotics	Xanthine Metabolism	order.Desulfovibrionales	0.0191574	0.0155682	0.218819	922	0.763115
metab_100001399	1,7-dimethylurate		Xenobiotics	Xanthine Metabolism	family.Akkermansiaceae	0.0167712	0.0136293	0.218826	922	0.763115
metab_100001403	5-acetylamino-6-amino-3-methyluracil		Xenobiotics	Xanthine Metabolism	order.DTU014	-0.0651259	0.0529221	0.218798	922	0.763115
metab_100001733	hexanoylglutamine		Lipid	Fatty Acid Metabolism (Acyl Glutamine)	family.UCG.011	-0.0309048	0.0251147	0.218819	922	0.763115
metab_100002254	stearoyl ethanolamide		Lipid	Endocannabinoid	phylum.Actinobacteriota	-0.00815766	0.006629	0.218797	922	0.763115
metab_100004083	glycohyocholate		Lipid	Secondary Bile Acid Metabolism	class.Clostridia	0.0600562	0.0488033	0.218807	922	0.763115
metab_100004499	6-oxopiperidine-2-carboxylate		Amino Acid	Lysine Metabolism	phylum.Desulfobacterota	-0.00964486	0.00783757	0.218801	922	0.763115
metab_100008914	1-palmitoyl-2-arachidonoyl-GPC (16:0/20:4n6)		Lipid	Phosphatidylcholine (PC)	Species.piger	0.0174304	0.014164	0.218791	922	0.763115
metab_100015833	arachidoylcarnitine (C20)*		Lipid	Fatty Acid Metabolism (Acyl Carnitine, Long Chain Saturated)	Species.caccae	-0.00641208	0.00521052	0.218797	922	0.763115
metab_100015834	lignoceroylcarnitine (C24)*		Lipid	Fatty Acid Metabolism (Acyl Carnitine, Long Chain Saturated)	order.Clostridiales	0.00857942	0.00697196	0.218813	922	0.763115
metab_100020215	N-methylhydroxyproline**		Amino Acid	Urea cycle; Arginine and Proline Metabolism	genus.Rothia	-0.101169	0.0822114	0.218801	922	0.763115
metab_100020837	2,6-dihydroxybenzoic acid		Xenobiotics	Drug - Topical Agents	genus.Rikenella	-0.0538959	0.0437945	0.218778	922	0.763115
metab_100021100	tetradecadienedioate (C14:2-DC)*		Lipid	Fatty Acid, Dicarboxylate	genus.Romboutsia	-0.0119242	0.00969019	0.21882	922	0.763115
metab_100021478	1-methyl-5-imidazolelactate		Amino Acid	Histidine Metabolism	genus.NK4A214.group	0.0193892	0.0157553	0.21878	922	0.763115
metab_100021992	cis-3,4-methyleneheptanoylglycine		Lipid	Fatty Acid Metabolism (Acyl Glycine)	Species.xylaniphila	0.0416808	0.0338719	0.218821	922	0.763115
metab_1102	gamma-glutamyltyrosine		Peptide	Gamma-glutamyl Amino Acid	family.Carnobacteriaceae	-0.0286927	0.0233175	0.218827	922	0.763115
metab_1242	N1-methyladenosine		Nucleotide	Purine Metabolism, Adenine containing	Species.massiliensis.9	-0.0290367	0.0235969	0.218824	922	0.763115
metab_55	1-methylnicotinamide		Cofactors and Vitamins	Nicotinate and Nicotinamide Metabolism	genus.Weissella	0.0384485	0.0312454	0.218823	922	0.763115
metab_55	1-methylnicotinamide		Cofactors and Vitamins	Nicotinate and Nicotinamide Metabolism	Species.shahii	-0.0123453	0.0100318	0.218791	922	0.763115
metab_62	12,13-DiHOME		Lipid	Fatty Acid, Dihydroxy	family.Acidaminococcaceae	0.00816794	0.0066372	0.218787	922	0.763115
metab_923	dihydroorotate		Nucleotide	Pyrimidine Metabolism, Orotate containing	Species.massiliensis.5	-0.0273343	0.0222118	0.218791	922	0.763115
metab_999911850	X - 11850		NA	NA	genus.Enterorhabdus	0.0491436	0.0399371	0.218826	922	0.763115
metab_999921364	X - 21364		NA	NA	Species.massiliensis.3	0.0141316	0.0114837	0.218806	922	0.763115
metab_999923780	X - 23780		NA	NA	genus.Dielma	-0.0682284	0.0554417	0.218786	922	0.763115
metab_999924337	X - 24337		NA	NA	Species.wadsworthia	0.0137522	0.0111756	0.218813	922	0.763115
metab_999924418	X - 24418		NA	NA	genus.Rikenellaceae.RC9.gut.group	-0.0335733	0.0272837	0.218825	922	0.763115
metab_999924811	X - 24811		NA	NA	genus.Dialister	-0.0116284	0.00944935	0.218798	922	0.763115
metab_100000792	dehydroepiandrosterone sulfate (DHEA-S)		Lipid	Androgenic Steroids	order.Pseudomonadales	-0.0350423	0.0284804	0.218871	922	0.763124
metab_100000936	3-methyl-2-oxobutyrate		Amino Acid	Leucine, Isoleucine and Valine Metabolism	family.UCG.010	-0.00638455	0.00518917	0.218888	922	0.763124
metab_100001108	3-methylxanthine		Xenobiotics	Xanthine Metabolism	genus.TM7x	-0.0326796	0.0265591	0.218854	922	0.763124
metab_100001182	docosadienoate (22:2n6)		Lipid	Long Chain Polyunsaturated Fatty Acid (n3 and n6)	order.Oscillospirales	0.0469266	0.0381388	0.218867	922	0.763124
metab_100001276	N-acetylisoleucine		Amino Acid	Leucine, Isoleucine and Valine Metabolism	family.Hydrogenoanaerobacterium	-0.0187571	0.0152457	0.218903	922	0.763124
metab_100001294	gamma-glutamylglycine		Peptide	Gamma-glutamyl Amino Acid	Species.massiliensis	0.0106673	0.00867006	0.218887	922	0.763124
metab_100001597	tiglylcarnitine (C5:1-DC)		Amino Acid	Leucine, Isoleucine and Valine Metabolism	genus.Lachnospiraceae.UCG.003	-0.0202594	0.0164664	0.218893	922	0.763124
metab_100001739	dihomo-linolenate (20:3n3 or n6)		Lipid	Long Chain Polyunsaturated Fatty Acid (n3 and n6)	Species.plebeius	-0.012959	0.0105317	0.218843	922	0.763124
metab_100002284	2S,3R-dihydroxybutyrate		Lipid	Fatty Acid, Dihydroxy	genus.Fenollaria	0.0349054	0.0283707	0.218898	922	0.763124
metab_100003119	N-oleoyltaurine		Lipid	Endocannabinoid	genus.Howardella	-0.0106848	0.00868375	0.218858	922	0.763124
metab_100004046	N-acetylcarnosine		Amino Acid	Histidine Metabolism	order.Chloroplast	0.0424446	0.0344976	0.218886	922	0.763124
metab_100004635	methionine sulfone		Amino Acid	Methionine, Cysteine, SAM and Taurine Metabolism	Species.saccharivorans	0.0129242	0.0105037	0.21886	922	0.763124
metab_100005350	1-linolenoyl-GPC (18:3)*		Lipid	Lysophospholipid	genus.Ruminococcus	-0.0131907	0.0107209	0.218885	922	0.763124
metab_100005372	1-(1-enyl-oleoyl)-GPE (P-18:1)*		Lipid	Lysoplasmalogen	family.Oxalobacteraceae	-0.0136041	0.0110567	0.218873	922	0.763124
metab_100005998	octadecanedioylcarnitine (C18-DC)*		Lipid	Fatty Acid Metabolism (Acyl Carnitine, Dicarboxylate)	Species.inops	-0.00953736	0.00775193	0.218902	922	0.763124
metab_100006191	p-cresol glucuronide*		Amino Acid	Tyrosine Metabolism	order.Flavobacteriales	-0.061456	0.0499438	0.218835	922	0.763124
metab_100006262	4-methoxyphenol sulfate		Amino Acid	Tyrosine Metabolism	family.Erysipelatoclostridiaceae	-0.0160323	0.0130298	0.218863	922	0.763124
metab_100008904	1-stearoyl-2-oleoyl-GPC (18:0/18:1)		Lipid	Phosphatidylcholine (PC)	genus.Alloprevotella	0.00930135	0.00755978	0.218883	922	0.763124
metab_100008915	1-palmitoyl-2-docosahexaenoyl-GPC (16:0/22:6)		Lipid	Phosphatidylcholine (PC)	family.Pseudomonadaceae	-0.0203417	0.0165333	0.218893	922	0.763124
metab_100010850	4-hydroxyphenylacetylglutamine		Peptide	Acetylated Peptides	genus.Succiniclasticum	0.02233	0.0181491	0.218884	922	0.763124
metab_100015632	N-stearoyl-sphingadienine (d18:2/18:0)*		Lipid	Ceramides	genus.Tyzzerella	0.0107955	0.00877442	0.218897	922	0.763124
metab_100015834	lignoceroylcarnitine (C24)*		Lipid	Fatty Acid Metabolism (Acyl Carnitine, Long Chain Saturated)	Species.dentium	0.0255408	0.0207593	0.218898	922	0.763124
metab_100015837	arachidonoylcarnitine (C20:4)		Lipid	Fatty Acid Metabolism (Acyl Carnitine, Polyunsaturated)	genus.Monoglobus	-0.0112681	0.00915734	0.218836	922	0.763124
metab_100015882	glycosyl ceramide (d18:1/20:0, d16:1/22:0)*		Lipid	Hexosylceramides (HCER)	genus.Lachnospiraceae.UCG.007	-0.0215612	0.0175245	0.218892	922	0.763124
metab_100020254	glycine conjugate of C10H14O2 (1)*		Partially Characterized Molecules	Partially Characterized Molecules	genus.Paludicola	0.0153602	0.0124837	0.218867	922	0.763124
metab_100020378	2-hydroxysebacate		Lipid	Fatty Acid, Dicarboxylate	family.UCG.011	-0.0218247	0.0177369	0.218847	922	0.763124
metab_100021131	undecenoylcarnitine (C11:1)		Lipid	Fatty Acid Metabolism (Acyl Carnitine, Monounsaturated)	genus..Eubacterium..eligens.group	0.00902862	0.00733729	0.218831	922	0.763124
metab_1052	glycerate		Carbohydrate	Glycolysis, Gluconeogenesis, and Pyruvate Metabolism	family.Hafniaceae	-0.0297756	0.0242002	0.218878	922	0.763124
metab_1053	3-ureidopropionate		Nucleotide	Pyrimidine Metabolism, Uracil containing	Species.massiliensis.1	-0.00595365	0.00483861	0.218856	922	0.763124
metab_1090	bilirubin (Z,Z)		Cofactors and Vitamins	Hemoglobin and Porphyrin Metabolism	Species.longicatena	-0.00981766	0.00797876	0.218845	922	0.763124
metab_1137	oleoyl ethanolamide		Lipid	Endocannabinoid	Species.saccharivorans	0.0123008	0.00999804	0.218904	922	0.763124
metab_1224	cys-gly, oxidized		Amino Acid	Glutathione Metabolism	order.Clostridia.vadinBB60.group	-0.016163	0.013137	0.218895	922	0.763124
metab_1539	1-palmitoyl-2-oleoyl-GPC (16:0/18:1)		Lipid	Phosphatidylcholine (PC)	family..Eubacterium..coprostanoligenes.group	0.00814401	0.00661899	0.218873	922	0.763124
metab_229	arachidonate (20:4n6)		Lipid	Long Chain Polyunsaturated Fatty Acid (n3 and n6)	genus..Ruminococcus..gauvreauii.group	0.0102089	0.00829751	0.21889	922	0.763124
metab_477	pristanate		Lipid	Fatty Acid, Branched	family.Muribaculaceae	0.0125218	0.0101776	0.218902	922	0.763124
metab_519	myristate (14:0)		Lipid	Long Chain Saturated Fatty Acid	phylum.Actinobacteriota	-0.0172567	0.0140246	0.218849	922	0.763124
metab_564	threonine		Amino Acid	Glycine, Serine and Threonine Metabolism	genus.FD2005	-0.0154112	0.0125255	0.218878	922	0.763124
metab_806	dimethylglycine		Amino Acid	Glycine, Serine and Threonine Metabolism	genus.Sellimonas	-0.00975763	0.00793016	0.218856	922	0.763124
metab_892	nonadecanoate (19:0)		Lipid	Long Chain Saturated Fatty Acid	genus.Peptococcus	-0.00806293	0.0065526	0.218838	922	0.763124
metab_999911299	X - 11299		NA	NA	Species.succinatutens	-0.0314166	0.0255341	0.218882	922	0.763124
metab_999917367	X - 17367		NA	NA	genus.Lachnospiraceae.UCG.003	-0.0367362	0.0298582	0.21889	922	0.763124
metab_999918886	X - 18886		NA	NA	genus.Papillibacter	-0.032437	0.0263635	0.218882	922	0.763124
metab_999918887	X - 18887		NA	NA	genus.Intestinimonas	0.00923456	0.00750531	0.218872	922	0.763124
metab_999923655	X - 23655		NA	NA	order.Veillonellales.Selenomonadales	-0.0123827	0.0100646	0.218903	922	0.763124
metab_999926111	X - 26111		NA	NA	Species.massiliensis.3	0.0315663	0.0256546	0.21886	922	0.763124
metab_100000792	dehydroepiandrosterone sulfate (DHEA-S)		Lipid	Androgenic Steroids	family.Enterococcaceae	-0.0201923	0.0164125	0.218911	922	0.763127
metab_100001211	sebacate (C10-DC)		Lipid	Fatty Acid, Dicarboxylate	genus.Caproiciproducens	-0.0230406	0.0187278	0.218915	922	0.763127
metab_100001287	epiandrosterone sulfate		Lipid	Androgenic Steroids	Species.urinimassiliense	-0.0738655	0.0600396	0.218918	922	0.763127
metab_100001657	glycolithocholate sulfate*		Lipid	Secondary Bile Acid Metabolism	Species.obesi	0.0209591	0.0170358	0.218913	922	0.763127
metab_100002014	5alpha-pregnan-3beta,20alpha-diol monosulfate (2)		Lipid	Progestin Steroids	phylum.Cyanobacteria	0.0221068	0.0179688	0.218913	922	0.763127
metab_100008952	1-palmitoleoylglycerol (16:1)*		Lipid	Monoacylglycerol	genus.Subdoligranulum	-0.0221826	0.0180305	0.218916	922	0.763127
metab_999911880	X - 11880		NA	NA	phylum.Verrucomicrobiota	0.0126381	0.0102724	0.218912	922	0.763127
metab_999913684	X - 13684		NA	NA	Species.togonis	-0.0284483	0.023123	0.218909	922	0.763127
metab_100002953	16-hydroxypalmitate		Lipid	Fatty Acid, Monohydroxy	genus.Veillonella	0.0097814	0.00795067	0.218925	922	0.763146
metab_100009219	1-oleoyl-2-arachidonoyl-GPE (18:1/20:4)*		Lipid	Phosphatidylethanolamine (PE)	family.Bacteroidaceae	0.0174048	0.0141474	0.218931	922	0.763158
metab_100019892	2-hydroxyarachidate*		Lipid	Fatty Acid, Monohydroxy	genus.Victivallis	0.0215017	0.0174776	0.218932	922	0.763158
metab_100004208	guaiacol sulfate		Xenobiotics	Benzoate Metabolism	class.Negativicutes	-0.0138097	0.0112253	0.218934	922	0.763161
metab_999912680	X - 12680		NA	NA	genus.Anaerofilum	-0.0343435	0.0279164	0.218937	922	0.763166
metab_100000963	homocitrulline		Amino Acid	Urea cycle; Arginine and Proline Metabolism	class.Saccharimonadia	0.0216444	0.0175941	0.218946	922	0.763168
metab_100001104	N-acetyltyrosine		Amino Acid	Tyrosine Metabolism	class.Actinobacteria	0.00719143	0.00584565	0.21894	922	0.763168
metab_100001253	N-acetylglutamine		Amino Acid	Glutamate Metabolism	genus.UC5.1.2E3	-0.0161233	0.0131061	0.218941	922	0.763168
metab_999912410	X - 12410		NA	NA	genus..Eubacterium..xylanophilum.group	0.0127705	0.0103808	0.218946	922	0.763168
metab_999918921	X - 18921		NA	NA	family.Christensenellaceae	0.0177588	0.0144356	0.218943	922	0.763168
metab_100020409	ascorbic acid 3-sulfate*		Cofactors and Vitamins	Ascorbate and Aldarate Metabolism	family.Muribaculaceae	0.0122502	0.00995795	0.218951	922	0.76317
metab_1128	2-aminobutyrate		Amino Acid	Glutathione Metabolism	order.Clostridia.UCG.014	-0.00633855	0.0051525	0.218951	922	0.76317
metab_999921471	X - 21471		NA	NA	genus..Eubacterium..ventriosum.group	0.0129479	0.0105251	0.218952	922	0.76317
metab_100009227	1-linoleoyl-GPG (18:2)*		Lipid	Lysophospholipid	genus.Anaeroplasma	-0.0153207	0.012454	0.218955	922	0.763175
metab_100000036	3-methyl-2-oxovalerate		Amino Acid	Leucine, Isoleucine and Valine Metabolism	family.Pseudomonadaceae	0.0185475	0.0150777	0.218975	922	0.763185
metab_100000998	citramalate		Amino Acid	Glutamate Metabolism	genus.Faecalicoccus	-0.0419008	0.0340617	0.218968	922	0.763185
metab_100001806	o-cresol sulfate		Xenobiotics	Benzoate Metabolism	genus.Paludicola	0.025394	0.0206431	0.21897	922	0.763185
metab_100002613	pantoate		Cofactors and Vitamins	Pantothenate and CoA Metabolism	genus.Granulicatella	0.0315707	0.025664	0.218965	922	0.763185
metab_100015731	N-palmitoyl-heptadecasphingosine (d17:1/16:0)*		Lipid	Ceramides	Species.inops	-0.00871977	0.00708848	0.218973	922	0.763185
metab_100015962	N,N,N-trimethyl-5-aminovalerate		Amino Acid	Lysine Metabolism	genus.Family.XIII.UCG.001	0.0107661	0.00875179	0.218962	922	0.763185
metab_100020241	gamma-glutamylcitrulline*		Peptide	Gamma-glutamyl Amino Acid	genus.Ligilactobacillus	-0.0118664	0.00964634	0.218969	922	0.763185
metab_100021728	cis-3,4-methyleneheptanoylcarnitine		Lipid	Fatty Acid Metabolism (Acyl Carnitine, Medium Chain)	Species.omnicolens	0.05771	0.0469136	0.218973	922	0.763185
metab_1114	3-aminoisobutyrate		Nucleotide	Pyrimidine Metabolism, Thymine containing	family.Pasteurellaceae	0.0162936	0.0132453	0.218968	922	0.763185
metab_1128	2-aminobutyrate		Amino Acid	Glutathione Metabolism	family.Marinifilaceae	0.00842853	0.00685177	0.218976	922	0.763185
metab_415	methionine		Amino Acid	Methionine, Cysteine, SAM and Taurine Metabolism	Species.urinimassiliense	0.0220822	0.0179511	0.218974	922	0.763185
metab_100001083	indolepropionate		Amino Acid	Tryptophan Metabolism	genus.Phascolarctobacterium	0.0134442	0.0109293	0.218981	922	0.763196
metab_498	retinol (Vitamin A)		Cofactors and Vitamins	Vitamin A Metabolism	family.Erysipelatoclostridiaceae	0.00931104	0.00756933	0.218985	922	0.7632
metab_999913684	X - 13684		NA	NA	genus.FD2005	-0.0249707	0.0202997	0.218985	922	0.7632
metab_100001395	1-linoleoyl-GPC (18:2)		Lipid	Lysophospholipid	Species.tanakaei	-0.0306567	0.0249223	0.218988	922	0.763204
metab_100020546	N2-acetyl,N6-methyllysine		Amino Acid	Lysine Metabolism	family.Succinivibrionaceae	0.0747756	0.060789	0.218991	922	0.763205
metab_1648	taurocholate		Lipid	Primary Bile Acid Metabolism	Species.uniformis	0.0197213	0.0160325	0.218991	922	0.763205
metab_100001145	3-hydroxysebacate		Lipid	Fatty Acid, Monohydroxy	Species.mutans	0.0244341	0.0198643	0.219003	922	0.763217
metab_100003892	lanthionine		Amino Acid	Methionine, Cysteine, SAM and Taurine Metabolism	genus.Sutterella	-0.011691	0.00950441	0.219001	922	0.763217
metab_100010850	4-hydroxyphenylacetylglutamine		Peptide	Acetylated Peptides	Species.putredinis	-0.0110795	0.00900721	0.218998	922	0.763217
metab_100020409	ascorbic acid 3-sulfate*		Cofactors and Vitamins	Ascorbate and Aldarate Metabolism	genus.Holdemanella	-0.00991848	0.00806346	0.219003	922	0.763217
metab_999925957	X - 25957		NA	NA	family.Oscillospiraceae	0.0144971	0.0117857	0.219	922	0.763217
metab_100002990	oleoyl-linoleoyl-glycerol (18:1/18:2) [2]		Lipid	Diacylglycerol	genus.Roseburia	0.0198924	0.016172	0.219005	922	0.763219
metab_980	pentadecanoate (15:0)		Lipid	Long Chain Saturated Fatty Acid	genus.Intestinimonas	0.0106024	0.00861974	0.219018	922	0.76325
metab_999916580	X - 16580		NA	NA	genus.Lachnospiraceae.FCS020.group	0.0115041	0.00935292	0.219021	922	0.76325
metab_999923974	X - 23974		NA	NA	genus.Solobacterium	-0.013238	0.0107625	0.219017	922	0.76325
metab_999924518	X - 24518		NA	NA	genus.Romboutsia	0.00743629	0.00604572	0.219019	922	0.76325
metab_100010950	stearoyl-arachidonoyl-glycerol (18:0/20:4) [2]*		Lipid	Diacylglycerol	Species.mitsuokai	-0.0216417	0.0175949	0.219023	922	0.763252
metab_100008990	1-palmitoyl-2-arachidonoyl-GPE (16:0/20:4)*		Lipid	Phosphatidylethanolamine (PE)	Species.fastidiosa	0.0570888	0.0464148	0.219033	922	0.763283
metab_100001392	laurylcarnitine (C12)		Lipid	Fatty Acid Metabolism (Acyl Carnitine, Medium Chain)	Species.dentium	0.0295562	0.0240302	0.219039	922	0.763288
metab_100021991	3-hydroxyoctanoylcarnitine (2)		Lipid	Fatty Acid Metabolism (Acyl Carnitine, Hydroxy)	Species.provencensis	0.0385243	0.0313217	0.21904	922	0.763288
metab_999922771	X - 22771		NA	NA	family.Oscillospiraceae	0.0219244	0.0178254	0.21904	922	0.763288
metab_100001229	stearidonate (18:4n3)		Lipid	Long Chain Polyunsaturated Fatty Acid (n3 and n6)	Species.prausnitzii	0.0182724	0.0148563	0.219044	922	0.763291
metab_100006115	arabonate/xylonate		Carbohydrate	Pentose Metabolism	Species.obeum	0.0126995	0.0103253	0.219044	922	0.763291
metab_100021123	hydroxy-N6,N6,N6-trimethyllysine*		Amino Acid	Lysine Metabolism	genus.Christensenellaceae.R.7.group	0.00975349	0.00793011	0.219048	922	0.763294
metab_999924344	X - 24344		NA	NA	Species.inulinivorans	0.0155022	0.0126041	0.219047	922	0.763294
metab_100001950	bilirubin (E,E)*		Cofactors and Vitamins	Hemoglobin and Porphyrin Metabolism	order.Peptostreptococcales.Tissierellales	0.0197595	0.0160656	0.219052	922	0.763301
metab_100001198	myristoleate (14:1n5)		Lipid	Long Chain Monounsaturated Fatty Acid	order.Gastranaerophilales	0.0176248	0.0143301	0.219054	922	0.763302
metab_100001208	1-methyl-4-imidazoleacetate		Amino Acid	Histidine Metabolism	genus.Pygmaiobacter	0.0272954	0.022193	0.219056	922	0.763303
metab_100001162	propionylcarnitine (C3)		Lipid	Fatty Acid Metabolism (also BCAA Metabolism)	class.Verrucomicrobiae	0.0093194	0.00757734	0.219059	922	0.763307
metab_100004328	sphingomyelin (d18:1/14:0, d16:1/16:0)*		Lipid	Sphingomyelins	Species.massiliensis.9	-0.0278326	0.0226302	0.219065	922	0.763311
metab_100008955	tricosanoyl sphingomyelin (d18:1/23:0)*		Lipid	Sphingomyelins	Species.johnsonii	-0.0159501	0.0129686	0.219062	922	0.763311
metab_2051	methylsuccinate		Amino Acid	Leucine, Isoleucine and Valine Metabolism	Species.callidus	-0.00911396	0.00741038	0.219063	922	0.763311
metab_999921821	X - 21821		NA	NA	class.Cyanobacteriia	0.0591472	0.0480924	0.219072	922	0.763332
metab_100001425	5,6-dihydrouridine		Nucleotide	Pyrimidine Metabolism, Uracil containing	phylum.Proteobacteria	0.0059441	0.00483315	0.219074	922	0.763333
metab_100004046	N-acetylcarnosine		Amino Acid	Histidine Metabolism	genus.CAG.873	-0.0161221	0.0131089	0.219077	922	0.763338
metab_100000840	tartronate (hydroxymalonate)		Xenobiotics	Food Component/Plant	genus.Phascolarctobacterium	0.00755275	0.00614157	0.219107	922	0.763342
metab_100001229	stearidonate (18:4n3)		Lipid	Long Chain Polyunsaturated Fatty Acid (n3 and n6)	Species.massiliensis.4	-0.023391	0.0190195	0.21908	922	0.763342
metab_100001604	hydroquinone sulfate		Xenobiotics	Drug - Topical Agents	genus.Candidatus.Soleaferrea	0.0320309	0.0260456	0.219097	922	0.763342
metab_100001856	1-stearoyl-2-oleoyl-GPE (18:0/18:1)		Lipid	Phosphatidylethanolamine (PE)	genus.Anaerofilum	0.0296152	0.0240819	0.219109	922	0.763342
metab_100004227	2-aminooctanoate		Lipid	Fatty Acid, Amino	Species.filiformis	-0.0265186	0.0215629	0.219087	922	0.763342
metab_100006620	nonanoylcarnitine (C9)		Lipid	Fatty Acid Metabolism (Acyl Carnitine, Medium Chain)	genus.Enterococcus	-0.0164982	0.013415	0.219085	922	0.763342
metab_100009162	1-(1-enyl-palmitoyl)-2-palmitoyl-GPC (P-16:0/16:0)*		Lipid	Plasmalogen	Species.finegoldii	-0.0100933	0.00820726	0.219098	922	0.763342
metab_100010917	palmitoyl-oleoyl-glycerol (16:0/18:1) [2]*		Lipid	Diacylglycerol	genus.Prevotella_7	-0.0186413	0.0151587	0.21912	922	0.763342
metab_100015637	2-hydroxybehenate		Lipid	Fatty Acid, Monohydroxy	genus.Fusicatenibacter	0.00741507	0.00602944	0.219093	922	0.763342
metab_100015641	N-oleoylserine		Lipid	Endocannabinoid	Species.longum	0.00623788	0.00507249	0.219117	922	0.763342
metab_100019831	3-hydroxyphenylacetoylglutamine		Peptide	Acetylated Peptides	class.Clostridia	-0.0454119	0.0369272	0.219109	922	0.763342
metab_100020536	4-ethylcatechol sulfate		Xenobiotics	Benzoate Metabolism	Species.bicirculans	0.0146218	0.0118897	0.219105	922	0.763342
metab_100020823	lithocholate sulfate (1)		Lipid	Secondary Bile Acid Metabolism	genus.Subdoligranulum	0.0266879	0.0217019	0.219116	922	0.763342
metab_1111	vanillylmandelate (VMA)		Amino Acid	Tyrosine Metabolism	genus.Rikenellaceae.RC9.gut.group	0.025998	0.0211408	0.219113	922	0.763342
metab_179	9,10-DiHOME		Lipid	Fatty Acid, Dihydroxy	genus.Megasphaera	-0.0202685	0.0164808	0.219088	922	0.763342
metab_310	cystathionine		Amino Acid	Methionine, Cysteine, SAM and Taurine Metabolism	genus.Papillibacter	-0.0461833	0.0375549	0.219115	922	0.763342
metab_344	guanidinoacetate		Amino Acid	Creatine Metabolism	genus.Eggerthella	-0.0108399	0.00881467	0.219114	922	0.763342
metab_803	mannose		Carbohydrate	Fructose, Mannose and Galactose Metabolism	order.Christensenellales	0.0101519	0.00825492	0.219098	922	0.763342
metab_827	cytidine		Nucleotide	Pyrimidine Metabolism, Cytidine containing	Species.massiliensis.2	-0.0184835	0.0150303	0.219115	922	0.763342
metab_888	caprate (10:0)		Lipid	Medium Chain Fatty Acid	genus.Granulicatella	-0.0356265	0.0289697	0.219103	922	0.763342
metab_917	asparagine		Amino Acid	Alanine and Aspartate Metabolism	Species.faecium	-0.00607307	0.00493828	0.2191	922	0.763342
metab_999911880	X - 11880		NA	NA	Species.obeum	0.0138932	0.0112972	0.219098	922	0.763342
metab_999912740	X - 12740		NA	NA	order.Gastranaerophilales	0.045533	0.0370264	0.219118	922	0.763342
metab_999917335	X - 17335		NA	NA	Species.massiliensis.5	-0.023324	0.0189651	0.219083	922	0.763342
metab_999918922	X - 18922		NA	NA	Species.funiformis	-0.0256132	0.0208267	0.219089	922	0.763342
metab_100000963	homocitrulline		Amino Acid	Urea cycle; Arginine and Proline Metabolism	family.Streptococcaceae	0.0113547	0.00923348	0.219123	922	0.763343
metab_893	arachidate (20:0)		Lipid	Long Chain Saturated Fatty Acid	Species.obesi	0.00797213	0.00648281	0.219123	922	0.763343
metab_999925520	X - 25520		NA	NA	genus.Candidatus.Soleaferrea	-0.0250852	0.0203991	0.219127	922	0.763349
metab_100000010	3-phenylpropionate (hydrocinnamate)		Xenobiotics	Benzoate Metabolism	Species.tertium	-0.0810103	0.0658792	0.219143	922	0.763363
metab_100000269	glycerophosphorylcholine (GPC)		Lipid	Phospholipid Metabolism	genus.Rikenellaceae.RC9.gut.group	-0.0264483	0.0215109	0.2192	922	0.763363
metab_100000657	1,2-dipalmitoyl-GPC (16:0/16:0)		Lipid	Phosphatidylcholine (PC)	Species.massiliensis.5	-0.0148293	0.0120604	0.219177	922	0.763363
metab_100001002	EDTA		Xenobiotics	Chemical	genus.Terrisporobacter	0.00938539	0.0076328	0.219167	922	0.763363
metab_100001162	propionylcarnitine (C3)		Lipid	Fatty Acid Metabolism (also BCAA Metabolism)	genus..Eubacterium..hallii.group	0.0133038	0.0108206	0.219211	922	0.763363
metab_100001253	N-acetylglutamine		Amino Acid	Glutamate Metabolism	Species.wadsworthia	0.0144533	0.0117536	0.219138	922	0.763363
metab_100001263	1-palmitoyl-GPC (16:0)		Lipid	Lysophospholipid	genus.Sellimonas	-0.00873989	0.00710839	0.219203	922	0.763363
metab_100001403	5-acetylamino-6-amino-3-methyluracil		Xenobiotics	Xanthine Metabolism	genus.Anaerostipes	-0.0320696	0.0260823	0.219189	922	0.763363
metab_100001501	oleoylcarnitine (C18:1)		Lipid	Fatty Acid Metabolism (Acyl Carnitine, Monounsaturated)	Species.callidus	-0.0104649	0.00851062	0.219161	922	0.763363
metab_100001580	docosapentaenoate (n6 DPA; 22:5n6)		Lipid	Long Chain Polyunsaturated Fatty Acid (n3 and n6)	Species.ramosum	-0.0231598	0.0188363	0.219199	922	0.763363
metab_100002107	palmitoyl sphingomyelin (d18:1/16:0)		Lipid	Sphingomyelins	genus.CAG.873	0.00870968	0.0070839	0.219208	922	0.763363
metab_100002873	1-lignoceroyl-GPC (24:0)		Lipid	Lysophospholipid	genus.Erysipelotrichaceae.UCG.003	0.00665714	0.0054142	0.219183	922	0.763363
metab_100003434	imidazole propionate		Amino Acid	Histidine Metabolism	genus.Akkermansia	0.0104934	0.00853444	0.219197	922	0.763363
metab_100004088	retinal		Cofactors and Vitamins	Vitamin A Metabolism	genus.HT002	0.0331809	0.0269845	0.219161	922	0.763363
metab_100004110	3-methyl catechol sulfate (2)		Xenobiotics	Benzoate Metabolism	family.Anaerofustaceae	-0.0480828	0.0391054	0.219184	922	0.763363
metab_100004318	indolin-2-one		Xenobiotics	Food Component/Plant	order.Enterobacterales	0.00882307	0.00717505	0.219139	922	0.763363
metab_100004523	N-delta-acetylornithine		Amino Acid	Urea cycle; Arginine and Proline Metabolism	family.Pseudomonadaceae	-0.0437388	0.0355743	0.219208	922	0.763363
metab_100005383	N-methylpipecolate		Xenobiotics	Bacterial/Fungal	genus.Lachnospira	0.0184075	0.0149712	0.219197	922	0.763363
metab_100006105	4-methylguaiacol sulfate		Xenobiotics	Benzoate Metabolism	Species.massiliensis.5	0.0551907	0.0448888	0.219211	922	0.763363
metab_100006370	3beta-hydroxy-5-cholestenoate		Lipid	Sterol	genus..Eubacterium..nodatum.group	-0.0225847	0.0183681	0.219186	922	0.763363
metab_100009030	lactosyl-N-palmitoyl-sphingosine (d18:1/16:0)		Lipid	Lactosylceramides (LCER)	genus.Finegoldia	-0.0305167	0.0248202	0.219206	922	0.763363
metab_100009329	ascorbic acid 2-sulfate		Cofactors and Vitamins	Ascorbate and Aldarate Metabolism	Species.bacterium	0.00913196	0.00742686	0.219177	922	0.763363
metab_100010895	2'-O-methylcytidine		Nucleotide	Pyrimidine Metabolism, Cytidine containing	Species.ramosum	-0.014771	0.012012	0.219141	922	0.763363
metab_100015638	2-hydroxynervonate*		Lipid	Fatty Acid, Monohydroxy	Species.anaerobia	0.021617	0.0175818	0.219206	922	0.763363
metab_100015786	sphingomyelin (d18:0/20:0, d16:0/22:0)*		Lipid	Dihydrosphingomyelins	family.Peptococcaceae	0.0132292	0.0107595	0.219196	922	0.763363
metab_100015835	cerotoylcarnitine (C26)*		Lipid	Fatty Acid Metabolism (Acyl Carnitine, Long Chain Saturated)	genus.Eisenbergiella	-0.0132523	0.0107775	0.219165	922	0.763363
metab_100020975	3-hydroxy-2-methylpyridine sulfate		Xenobiotics	Chemical	Species.plebeius	0.0254621	0.0207075	0.219169	922	0.763363
metab_100021331	metabolonic lactone sulfate		Partially Characterized Molecules	Partially Characterized Molecules	genus.Dorea	0.021055	0.0171234	0.219171	922	0.763363
metab_100021711	decadienedioic acid (C10:2-DC)**		Lipid	Fatty Acid, Dicarboxylate	Species.glucerasea	0.0377366	0.030688	0.21914	922	0.763363
metab_1082	N-acetylleucine		Amino Acid	Leucine, Isoleucine and Valine Metabolism	genus.Peptococcus	-0.00853688	0.00694264	0.219161	922	0.763363
metab_1231	dihomo-linoleate (20:2n6)		Lipid	Long Chain Polyunsaturated Fatty Acid (n3 and n6)	order.Saccharimonadales	0.0217219	0.0176653	0.219159	922	0.763363
metab_240	3-(4-hydroxyphenyl)lactate		Amino Acid	Tyrosine Metabolism	genus.Lactonifactor	-0.0270726	0.0220183	0.219192	922	0.763363
metab_252	succinate		Energy	TCA Cycle	Species.dispar	-0.012917	0.0105046	0.219152	922	0.763363
metab_452	palmitoleate (16:1n7)		Lipid	Long Chain Monounsaturated Fatty Acid	order.Acholeplasmatales	0.0277947	0.0226045	0.21917	922	0.763363
metab_501	salicylate		Xenobiotics	Drug - Topical Agents	genus.Streptococcus	-0.0281227	0.0228733	0.219209	922	0.763363
metab_503	serine		Amino Acid	Glycine, Serine and Threonine Metabolism	family.UCG.010	0.00717186	0.00583256	0.219163	922	0.763363
metab_564	threonine		Amino Acid	Glycine, Serine and Threonine Metabolism	genus.Turicibacter	0.00696511	0.00566502	0.219212	922	0.763363
metab_999911315	X - 11315		NA	NA	class.Cyanobacteriia	0.0389855	0.0317063	0.21918	922	0.763363
metab_999911847	X - 11847		NA	NA	family.Ruminococcaceae	0.10387	0.0844803	0.219203	922	0.763363
metab_999912812	X - 12812		NA	NA	genus.Anaerofustis	-0.0570187	0.0463693	0.219148	922	0.763363
metab_999915503	X - 15503		NA	NA	order.Izemoplasmatales	-0.0166857	0.013569	0.219137	922	0.763363
metab_999915728	X - 15728		NA	NA	genus.Intestinimonas	0.0243741	0.0198243	0.219208	922	0.763363
metab_999916576	X - 16576		NA	NA	Species.massiliensis.3	0.0113797	0.00925493	0.21918	922	0.763363
metab_999916938	X - 16938		NA	NA	genus.Pygmaiobacter	-0.0429665	0.0349412	0.219141	922	0.763363
metab_999917685	X - 17685		NA	NA	genus.Coprococcus	-0.0336065	0.0273317	0.219179	922	0.763363
metab_999923644	X - 23644		NA	NA	genus.Granulicatella	0.106713	0.086793	0.219207	922	0.763363
metab_999924518	X - 24518		NA	NA	Species.crossotus	-0.00841499	0.00684422	0.219209	922	0.763363
metab_999926106	X - 26106		NA	NA	family.Pasteurellaceae	0.0155923	0.0126816	0.219201	922	0.763363
metab_999926119	X - 26119		NA	NA	Species.jalaludinii	0.022044	0.0179267	0.219145	922	0.763363
metab_100000708	isovalerate (i5:0)		Amino Acid	Leucine, Isoleucine and Valine Metabolism	Species.finegoldii	0.00846529	0.00688533	0.219222	922	0.763366
metab_100002196	13-HODE + 9-HODE		Lipid	Fatty Acid, Monohydroxy	genus.Romboutsia	-0.00944633	0.00768326	0.219221	922	0.763366
metab_100002500	formiminoglutamate		Amino Acid	Histidine Metabolism	Species.togonis	0.0262924	0.0213853	0.219223	922	0.763366
metab_100002679	gamma-carboxyglutamate		Amino Acid	Glutamate Metabolism	Species.mutans	0.0151371	0.012312	0.219224	922	0.763366
metab_100006171	eugenol sulfate		Xenobiotics	Food Component/Plant	genus.Colidextribacter	-0.0263995	0.0214724	0.219224	922	0.763366
metab_100008976	1-stearoyl-2-linoleoyl-GPE (18:0/18:2)*		Lipid	Phosphatidylethanolamine (PE)	genus.Subdoligranulum	-0.0167857	0.0136527	0.21922	922	0.763366
metab_999917654	X - 17654		NA	NA	Species.secunda	-0.0307843	0.0250387	0.219223	922	0.763366
metab_100003686	N-palmitoylglycine		Lipid	Fatty Acid Metabolism (Acyl Glycine)	Species.funiformis	0.0183434	0.0149201	0.219231	922	0.763369
metab_100006115	arabonate/xylonate		Carbohydrate	Pentose Metabolism	Species.splanchnicus	-0.011582	0.0094205	0.219231	922	0.763369
metab_100015790	sphingomyelin (d18:2/21:0, d16:2/23:0)*		Lipid	Sphingomyelins	family.Acidaminococcaceae	-0.00830914	0.00675848	0.219233	922	0.763369
metab_100020371	N,N-dimethylalanine		Amino Acid	Alanine and Aspartate Metabolism	family.Flavobacteriaceae	0.0381875	0.031061	0.219234	922	0.763369
metab_999911315	X - 11315		NA	NA	genus.Bilophila	-0.0136868	0.0111326	0.219232	922	0.763369
metab_999925267	X - 25267		NA	NA	genus.Senegalimassilia	0.0165086	0.0134279	0.21924	922	0.763385
metab_100020343	tetradecadienoate (14:2)*		Lipid	Long Chain Polyunsaturated Fatty Acid (n3 and n6)	family.Christensenellaceae	-0.0149858	0.0121894	0.219246	922	0.763391
metab_100022006	bilirubin degradation product, C17H18N2O4 (2)**		Partially Characterized Molecules	Partially Characterized Molecules	genus.Faecalitalea	-0.025053	0.0203782	0.219245	922	0.763391
metab_278	cysteinylglycine		Amino Acid	Glutathione Metabolism	family.Synergistaceae	0.0300184	0.024417	0.219246	922	0.763391
metab_100015625	glycosyl-N-behenoyl-sphingadienine (d18:2/22:0)*		Lipid	Hexosylceramides (HCER)	class.Actinobacteria	0.00778568	0.00633295	0.21925	922	0.763397
metab_100000665	docosahexaenoate (DHA; 22:6n3)		Lipid	Long Chain Polyunsaturated Fatty Acid (n3 and n6)	Species.omnicolens	0.0654418	0.0532314	0.219253	922	0.763403
metab_872	thymidine		Nucleotide	Pyrimidine Metabolism, Thymine containing	genus..Eubacterium..eligens.group	0.00476696	0.00387756	0.219258	922	0.763412
metab_100001733	hexanoylglutamine		Lipid	Fatty Acid Metabolism (Acyl Glutamine)	class.Vampirivibrionia	0.0216096	0.017578	0.219265	922	0.763414
metab_100009014	1-(1-enyl-palmitoyl)-2-arachidonoyl-GPC (P-16:0/20:4)*		Lipid	Plasmalogen	Species.anaerobia	0.013785	0.0112132	0.219265	922	0.763414
metab_229	arachidonate (20:4n6)		Lipid	Long Chain Polyunsaturated Fatty Acid (n3 and n6)	genus.Butyrivibrio	-0.0119933	0.00975578	0.219263	922	0.763414
metab_302	deoxycholate		Lipid	Secondary Bile Acid Metabolism	Species.funiformis	0.047584	0.0387063	0.219262	922	0.763414
metab_100000445	theobromine		Xenobiotics	Xanthine Metabolism	family.Carnobacteriaceae	-0.0647475	0.0526704	0.219286	922	0.763417
metab_100001267	piperine		Xenobiotics	Food Component/Plant	Species.longicatena	0.0246945	0.020088	0.219279	922	0.763417
metab_100001615	octadecanedioate (C18-DC)		Lipid	Fatty Acid, Dicarboxylate	Species.edouardi	-0.00841306	0.00684371	0.219279	922	0.763417
metab_100002026	androstenediol (3alpha, 17alpha) monosulfate (2)		Lipid	Androgenic Steroids	genus.Colidextribacter	0.0134201	0.0109165	0.219267	922	0.763417
metab_100004635	methionine sulfone		Amino Acid	Methionine, Cysteine, SAM and Taurine Metabolism	genus.Dielma	-0.0480518	0.0390881	0.219277	922	0.763417
metab_100009030	lactosyl-N-palmitoyl-sphingosine (d18:1/16:0)		Lipid	Lactosylceramides (LCER)	genus.Granulicatella	-0.0252513	0.0205413	0.219286	922	0.763417
metab_100015731	N-palmitoyl-heptadecasphingosine (d17:1/16:0)*		Lipid	Ceramides	genus.Erysipelotrichaceae.UCG.003	0.00772831	0.00628656	0.21927	922	0.763417
metab_100019982	octadecadienedioate (C18:2-DC)*		Lipid	Fatty Acid, Dicarboxylate	Species.massiliensis.5	-0.0442953	0.0360325	0.21928	922	0.763417
metab_1083	N-acetylmethionine		Amino Acid	Methionine, Cysteine, SAM and Taurine Metabolism	family.Pasteurellaceae	-0.0102892	0.00836999	0.219287	922	0.763417
metab_477	pristanate		Lipid	Fatty Acid, Branched	phylum.Desulfobacterota	0.0146955	0.0119544	0.219286	922	0.763417
metab_923	dihydroorotate		Nucleotide	Pyrimidine Metabolism, Orotate containing	Species.wadsworthia	0.0148372	0.0120694	0.219278	922	0.763417
metab_999921258	X - 21258		NA	NA	genus..Eubacterium..ventriosum.group	-0.0292378	0.0237839	0.219281	922	0.763417
metab_999924546	X - 24546		NA	NA	Species.cateniformis	-0.030014	0.0244154	0.219282	922	0.763417
metab_100001562	2-palmitoyl-GPC (16:0)*		Lipid	Lysophospholipid	Species.muciniphila	0.00726768	0.00591213	0.219291	922	0.763418
metab_100002417	2,3-dihydroxyisovalerate		Xenobiotics	Food Component/Plant	class.Desulfovibrionia	-0.0276662	0.022506	0.219291	922	0.763418
metab_100000007	carnitine		Lipid	Carnitine Metabolism	genus.Terrisporobacter	0.0065082	0.0052948	0.219334	922	0.763429
metab_100000708	isovalerate (i5:0)		Amino Acid	Leucine, Isoleucine and Valine Metabolism	Species.formicigenerans	0.00837793	0.00681589	0.219331	922	0.763429
metab_100000841	oxalate (ethanedioate)		Cofactors and Vitamins	Ascorbate and Aldarate Metabolism	Species.splanchnicus	-0.00865047	0.00703738	0.219316	922	0.763429
metab_100001271	1-stearoyl-GPC (18:0)		Lipid	Lysophospholipid	genus.Akkermansia	0.00733489	0.00596703	0.219309	922	0.763429
metab_100001604	hydroquinone sulfate		Xenobiotics	Drug - Topical Agents	family.Synergistaceae	0.0501823	0.0408241	0.21931	922	0.763429
metab_100001778	1-linoleoyl-GPI (18:2)*		Lipid	Lysophospholipid	Species.faecis.1	0.035116	0.0285692	0.219339	922	0.763429
metab_100001876	sphinganine-1-phosphate		Lipid	Sphingolipid Synthesis	Species.succinatiphilus	-0.021924	0.0178367	0.21934	922	0.763429
metab_100002049	4-hydroxycoumarin		Xenobiotics	Drug - Cardiovascular	Species.ihumii	-0.0469082	0.0381632	0.219342	922	0.763429
metab_100003119	N-oleoyltaurine		Lipid	Endocannabinoid	phylum.Firmicutes	-0.0323963	0.0263564	0.219336	922	0.763429
metab_100004541	acisoga		Amino Acid	Polyamine Metabolism	genus.Eisenbergiella	0.014157	0.0115174	0.219329	922	0.763429
metab_100005402	11-ketoetiocholanolone glucuronide		Lipid	Androgenic Steroids	genus.Acetanaerobacterium	-0.0421706	0.0343086	0.219339	922	0.763429
metab_100005864	methyl glucopyranoside (alpha + beta)		Xenobiotics	Food Component/Plant	Species.parainfluenzae	-0.042979	0.0349658	0.219332	922	0.763429
metab_100008952	1-palmitoleoylglycerol (16:1)*		Lipid	Monoacylglycerol	Species.wadsworthia	0.0208302	0.0169453	0.2193	922	0.763429
metab_100008977	1-stearoyl-2-arachidonoyl-GPE (18:0/20:4)		Lipid	Phosphatidylethanolamine (PE)	Species.caccae.1	-0.0401135	0.0326347	0.219334	922	0.763429
metab_100009005	1-(1-enyl-palmitoyl)-2-oleoyl-GPE (P-16:0/18:1)*		Lipid	Plasmalogen	class.Synergistia	0.0242522	0.019729	0.219299	922	0.763429
metab_100009407	pimeloylcarnitine/3-methyladipoylcarnitine (C7-DC)		Lipid	Fatty Acid Metabolism (Acyl Carnitine, Dicarboxylate)	family.Pasteurellaceae	0.0158513	0.0128961	0.219339	922	0.763429
metab_100015745	glycosyl ceramide (d18:2/24:1, d18:1/24:2)*		Lipid	Hexosylceramides (HCER)	genus.Alloscardovia	-0.0385023	0.0313234	0.219327	922	0.763429
metab_100015792	sphingomyelin (d18:1/25:0, d19:0/24:1, d20:1/23:0, d19:1/24:0)*		Lipid	Sphingomyelins	Species.piger	0.0299121	0.0243353	0.219334	922	0.763429
metab_100015833	arachidoylcarnitine (C20)*		Lipid	Fatty Acid Metabolism (Acyl Carnitine, Long Chain Saturated)	order.Lactobacillales	0.00759922	0.00618217	0.219316	922	0.763429
metab_100020578	4-allylcatechol sulfate		Xenobiotics	Benzoate Metabolism	genus.Papillibacter	0.0694957	0.056536	0.219311	922	0.763429
metab_100020851	3-ethylcatechol sulfate (1)		Xenobiotics	Food Component/Plant	family.Prevotellaceae	0.0133389	0.0108521	0.21934	922	0.763429
metab_100021502	(2 or 3)-decenoate (10:1n7 or n8)		Lipid	Medium Chain Fatty Acid	class.Bacilli	-0.0230998	0.018793	0.219333	922	0.763429
metab_2050	eicosapentaenoate (EPA; 20:5n3)		Lipid	Long Chain Polyunsaturated Fatty Acid (n3 and n6)	genus.Family.XIII.AD3011.group	-0.0180207	0.0146608	0.21933	922	0.763429
metab_213	N6-methyladenosine		Nucleotide	Purine Metabolism, Adenine containing	Species.colihominis	-0.0217533	0.0176978	0.219339	922	0.763429
metab_415	methionine		Amino Acid	Methionine, Cysteine, SAM and Taurine Metabolism	genus.Erysipelotrichaceae.UCG.003	0.00425081	0.00345809	0.219308	922	0.763429
metab_999917676	X - 17676		NA	NA	order.Rhodospirillales	0.0105661	0.00859597	0.219325	922	0.763429
metab_999917676	X - 17676		NA	NA	Species.porcorum	0.0304622	0.0247821	0.219321	922	0.763429
metab_999922162	X - 22162		NA	NA	genus.Pseudomonas	-0.0264001	0.0214773	0.219318	922	0.763429
metab_999924307	X - 24307		NA	NA	Species.funiformis	-0.0259295	0.0210945	0.219319	922	0.763429
metab_93	alpha-ketoglutarate		Energy	TCA Cycle	Species.secundus	-0.0204117	0.0166065	0.219345	922	0.763436
metab_100001662	deoxycarnitine		Lipid	Carnitine Metabolism	family.Anaerofustaceae	-0.0215355	0.0175209	0.219348	922	0.763439
metab_100001287	epiandrosterone sulfate		Lipid	Androgenic Steroids	genus.Fournierella	-0.0227763	0.0185313	0.219371	922	0.763449
metab_100001415	N6-carbamoylthreonyladenosine		Nucleotide	Purine Metabolism, Adenine containing	genus.Family.XIII.UCG.001	0.00690591	0.0056189	0.219378	922	0.763449
metab_100002167	12-HETE		Lipid	Eicosanoid	Species.fairfieldensis	-0.0295105	0.0240108	0.219379	922	0.763449
metab_100006430	arabitol/xylitol		Carbohydrate	Pentose Metabolism	genus.Lachnospiraceae.UCG.009	-0.0190735	0.0155184	0.219363	922	0.763449
metab_100008921	1-palmitoyl-2-stearoyl-GPC (16:0/18:0)		Lipid	Phosphatidylcholine (PC)	genus.Escherichia.Shigella	0.00494997	0.00402732	0.219361	922	0.763449
metab_100009160	1-(1-enyl-palmitoyl)-2-palmitoleoyl-GPC (P-16:0/16:1)*		Lipid	Plasmalogen	Species.hydrogenotrophica	-0.0194006	0.0157846	0.219366	922	0.763449
metab_100010937	oleoyl-arachidonoyl-glycerol (18:1/20:4) [2]*		Lipid	Diacylglycerol	genus.Leuconostoc	0.047741	0.0388423	0.21936	922	0.763449
metab_100015751	glycosyl ceramide (d18:1/23:1, d17:1/24:1)*		Lipid	Hexosylceramides (HCER)	family.Enterobacteriaceae	0.00780304	0.00634882	0.219377	922	0.763449
metab_100020215	N-methylhydroxyproline**		Amino Acid	Urea cycle; Arginine and Proline Metabolism	Species.secundus	-0.0540829	0.0440028	0.219368	922	0.763449
metab_100020259	glutamine conjugate of C7H12O2*		Partially Characterized Molecules	Partially Characterized Molecules	Species.bromii	0.0122337	0.00995367	0.219374	922	0.763449
metab_100021991	3-hydroxyoctanoylcarnitine (2)		Lipid	Fatty Acid Metabolism (Acyl Carnitine, Hydroxy)	family.Erysipelotrichaceae	-0.0100448	0.00817238	0.219354	922	0.763449
metab_381	2-aminoadipate		Amino Acid	Lysine Metabolism	class.Vampirivibrionia	-0.0113194	0.00920984	0.219378	922	0.763449
metab_397	leucine		Amino Acid	Leucine, Isoleucine and Valine Metabolism	family.Sutterellaceae	-0.00618841	0.005035	0.219367	922	0.763449
metab_561	glutamate		Amino Acid	Glutamate Metabolism	order.Flavobacteriales	0.0246096	0.0200232	0.219377	922	0.763449
metab_999921353	X - 21353		NA	NA	genus.Lachnospiraceae.UCG.003	0.022999	0.0187128	0.219378	922	0.763449
metab_999924588	X - 24588		NA	NA	phylum.Cyanobacteria	-0.0127114	0.0103421	0.219363	922	0.763449
metab_999925419	X - 25419		NA	NA	Species.anaerobia	0.0467765	0.0380582	0.219368	922	0.763449
metab_999925343	X - 25343		NA	NA	order.Christensenellales	0.0136976	0.0111449	0.219381	922	0.76345
metab_100005402	11-ketoetiocholanolone glucuronide		Lipid	Androgenic Steroids	genus.Incertae.Sedis	0.0177854	0.0144711	0.219386	922	0.763457
metab_572	glucose		Carbohydrate	Glycolysis, Gluconeogenesis, and Pyruvate Metabolism	genus.Christensenellaceae.R.7.group	0.00652328	0.00530767	0.219386	922	0.763457
metab_100005372	1-(1-enyl-oleoyl)-GPE (P-18:1)*		Lipid	Lysoplasmalogen	genus.Dialister	-0.00519741	0.00422891	0.21939	922	0.76346
metab_999924518	X - 24518		NA	NA	Species.formicigenerans	0.0103171	0.00839457	0.21939	922	0.76346
metab_999912822	X - 12822		NA	NA	class.Verrucomicrobiae	0.0107422	0.00874054	0.219392	922	0.763462
metab_100001605	catechol sulfate		Xenobiotics	Benzoate Metabolism	family.Succinivibrionaceae	-0.040958	0.0333264	0.219398	922	0.763475
metab_391	citrulline		Amino Acid	Urea cycle; Arginine and Proline Metabolism	Species.succinatutens	-0.00767002	0.00624095	0.219404	922	0.76349
metab_100001277	10-nonadecenoate (19:1n9)		Lipid	Long Chain Monounsaturated Fatty Acid	Species.filiformis	-0.025804	0.0209972	0.219425	922	0.763491
metab_100001400	1-methylurate		Xenobiotics	Xanthine Metabolism	Species.bromii	0.0125005	0.0101717	0.219415	922	0.763491
metab_100001551	1-arachidonoyl-GPC (20:4n6)*		Lipid	Lysophospholipid	family.Selenomonadaceae	0.0164534	0.0133884	0.219424	922	0.763491
metab_100004542	2-aminoheptanoate		Lipid	Fatty Acid, Amino	genus.Papillibacter	0.0340204	0.0276828	0.219419	922	0.763491
metab_100009005	1-(1-enyl-palmitoyl)-2-oleoyl-GPE (P-16:0/18:1)*		Lipid	Plasmalogen	Species.plautii	-0.0114125	0.00928629	0.21941	922	0.763491
metab_100020204	N-acetyl-2-aminooctanoate*		Lipid	Fatty Acid, Amino	Species.stercoris	0.0124685	0.0101456	0.219411	922	0.763491
metab_100021123	hydroxy-N6,N6,N6-trimethyllysine*		Amino Acid	Lysine Metabolism	class.Negativicutes	-0.00864091	0.00703115	0.219417	922	0.763491
metab_144	4-hydroxyphenylacetate		Amino Acid	Phenylalanine Metabolism	genus.Holdemanella	-0.0100811	0.00820308	0.21942	922	0.763491
metab_192	N-acetylputrescine		Amino Acid	Polyamine Metabolism	Species.fragilis	0.00874254	0.00711389	0.21942	922	0.763491
metab_999912729	X - 12729		NA	NA	genus.Ruminococcus	-0.0226644	0.0184423	0.219422	922	0.763491
metab_999921383	X - 21383		NA	NA	family.Erysipelatoclostridiaceae	-0.0157423	0.0128096	0.219416	922	0.763491
metab_999924970	X - 24970		NA	NA	genus.Lachnospiraceae.UCG.007	0.0659622	0.0536739	0.219418	922	0.763491
metab_999925520	X - 25520		NA	NA	genus.Lactobacillus	-0.0156203	0.0127106	0.219426	922	0.763491
metab_100000467	3-indoxyl sulfate		Amino Acid	Tryptophan Metabolism	family.Rikenellaceae	0.0129711	0.0105554	0.219451	922	0.763516
metab_100001391	stearoylcarnitine (C18)		Lipid	Fatty Acid Metabolism (Acyl Carnitine, Long Chain Saturated)	phylum.Bacteroidota	0.0174469	0.0141976	0.219448	922	0.763516
metab_100001609	7-alpha-hydroxy-3-oxo-4-cholestenoate (7-Hoca)		Lipid	Sterol	Species.splanchnicus	-0.00788241	0.00641447	0.219454	922	0.763516
metab_100002196	13-HODE + 9-HODE		Lipid	Fatty Acid, Monohydroxy	Species.hydrogenotrophica	-0.0256898	0.0209048	0.219438	922	0.763516
metab_100006108	phenylacetylcarnitine		Peptide	Acetylated Peptides	genus.Roseburia	-0.0286636	0.0233256	0.219455	922	0.763516
metab_100015744	ceramide (d18:2/24:1, d18:1/24:2)*		Lipid	Ceramides	order.Chloroplast	-0.0384672	0.0313022	0.219436	922	0.763516
metab_1668	taurodeoxycholate		Lipid	Secondary Bile Acid Metabolism	order.Rhodospirillales	0.0257827	0.020981	0.219451	922	0.763516
metab_356	cortisol		Lipid	Corticosteroids	Species.dentium	0.0199668	0.0162485	0.219456	922	0.763516
metab_999916938	X - 16938		NA	NA	genus.Gordonibacter	-0.0337324	0.0274497	0.219441	922	0.763516
metab_999918888	X - 18888		NA	NA	class.Vampirivibrionia	0.0173468	0.0141162	0.219452	922	0.763516
metab_999921471	X - 21471		NA	NA	genus.Alloscardovia	0.0495764	0.0403438	0.219455	922	0.763516
metab_999921607	X - 21607		NA	NA	genus.Erysipelotrichaceae.UCG.003	0.00905917	0.007372	0.219449	922	0.763516
metab_999921829	X - 21829		NA	NA	family.Synergistaceae	-0.0331886	0.0270079	0.219454	922	0.763516
metab_999922509	X - 22509		NA	NA	genus.Acidaminococcus	-0.0287524	0.0233975	0.219448	922	0.763516
metab_100001197	10-undecenoate (11:1n1)		Lipid	Medium Chain Fatty Acid	genus.Peptococcus	0.0112822	0.00918125	0.219462	922	0.76353
metab_100000463	indolelactate		Amino Acid	Tryptophan Metabolism	Species.massiliensis.8	-0.0248047	0.0201867	0.219485	922	0.763535
metab_100001167	pro-hydroxy-pro		Amino Acid	Urea cycle; Arginine and Proline Metabolism	genus.Alloprevotella	0.0147539	0.0120072	0.21949	922	0.763535
metab_100001452	isovalerylglycine		Amino Acid	Leucine, Isoleucine and Valine Metabolism	genus.Megasphaera	-0.0179542	0.014611	0.219469	922	0.763535
metab_100002014	5alpha-pregnan-3beta,20alpha-diol monosulfate (2)		Lipid	Progestin Steroids	family.Acholeplasmataceae	-0.0276989	0.0225413	0.219469	922	0.763535
metab_100003271	beta-citrylglutamate		Amino Acid	Glutamate Metabolism	family.Oxalobacteraceae	-0.0168396	0.0137043	0.21948	922	0.763535
metab_100008903	1,2-dilinoleoyl-GPC (18:2/18:2)		Lipid	Phosphatidylcholine (PC)	Species.succinatiphilus	0.0303083	0.024666	0.219492	922	0.763535
metab_100008919	1-(1-enyl-stearoyl)-2-oleoyl-GPE (P-18:0/18:1)		Lipid	Plasmalogen	genus.Paludicola	0.0118323	0.00962977	0.219503	922	0.763535
metab_100008980	1-stearoyl-2-linoleoyl-GPC (18:0/18:2)*		Lipid	Phosphatidylcholine (PC)	Species.equolifaciens	0.00931516	0.00758119	0.219502	922	0.763535
metab_100009038	myristoyl dihydrosphingomyelin (d18:0/14:0)*		Lipid	Dihydrosphingomyelins	genus.Coprococcus	0.0131342	0.010689	0.219489	922	0.763535
metab_100009275	methylsuccinoylcarnitine		Amino Acid	Leucine, Isoleucine and Valine Metabolism	phylum.Cyanobacteria	0.0168393	0.0137046	0.219499	922	0.763535
metab_100010925	palmitoyl-arachidonoyl-glycerol (16:0/20:4) [2]*		Lipid	Diacylglycerol	genus.Mitsuokella	0.027068	0.0220291	0.219495	922	0.763535
metab_100015637	2-hydroxybehenate		Lipid	Fatty Acid, Monohydroxy	order.Oscillospirales	0.0259708	0.0211357	0.219485	922	0.763535
metab_100020479	indoleacetoylcarnitine*		Amino Acid	Tryptophan Metabolism	Species.funiformis	-0.0368703	0.030007	0.2195	922	0.763535
metab_100021100	tetradecadienedioate (C14:2-DC)*		Lipid	Fatty Acid, Dicarboxylate	order.Synergistales	-0.0387914	0.0315684	0.21947	922	0.763535
metab_100021372	2-hydroxy-4-(methylthio)butanoic acid		Amino Acid	Methionine, Cysteine, SAM and Taurine Metabolism	Species.justesenii	0.0475382	0.0386884	0.219493	922	0.763535
metab_1162	N-acetylneuraminate		Carbohydrate	Aminosugar Metabolism	genus.Butyricimonas	0.0112774	0.00917769	0.219477	922	0.763535
metab_1442	beta-hydroxyisovalerate		Amino Acid	Leucine, Isoleucine and Valine Metabolism	genus.Bacteroides	0.0116429	0.00947546	0.219492	922	0.763535
metab_2051	methylsuccinate		Amino Acid	Leucine, Isoleucine and Valine Metabolism	genus.Family.XIII.AD3011.group	0.010661	0.0086759	0.219468	922	0.763535
metab_999912680	X - 12680		NA	NA	genus.Clostridium.sensu.stricto.1	0.0117175	0.00953635	0.219501	922	0.763535
metab_999915245	X - 15245		NA	NA	genus.Peptococcus	-0.0181243	0.0147504	0.219496	922	0.763535
metab_999917676	X - 17676		NA	NA	Species.sanguinis	0.0085571	0.00696411	0.219493	922	0.763535
metab_999918886	X - 18886		NA	NA	genus.Escherichia.Shigella	0.00680044	0.00553444	0.219491	922	0.763535
metab_999918887	X - 18887		NA	NA	family.Peptococcaceae	0.0111887	0.00910561	0.219485	922	0.763535
metab_999919438	X - 19438		NA	NA	genus.HT002	0.0469346	0.0381969	0.219489	922	0.763535
metab_100006262	4-methoxyphenol sulfate		Amino Acid	Tyrosine Metabolism	class.Gammaproteobacteria	0.0141539	0.0115193	0.219505	922	0.763539
metab_100001757	thymol sulfate		Xenobiotics	Food Component/Plant	genus.Flavonifractor	-0.035172	0.0286253	0.219508	922	0.763543
metab_100000840	tartronate (hydroxymalonate)		Xenobiotics	Food Component/Plant	Species.justesenii	-0.0423542	0.0344717	0.219522	922	0.76355
metab_100001251	decanoylcarnitine (C10)		Lipid	Fatty Acid Metabolism (Acyl Carnitine, Medium Chain)	genus.Sanguibacteroides	-0.0511335	0.0416164	0.219515	922	0.76355
metab_100001571	1-arachidonoyl-GPE (20:4n6)*		Lipid	Lysophospholipid	genus.Catenisphaera	0.0160112	0.0130312	0.219514	922	0.76355
metab_100005372	1-(1-enyl-oleoyl)-GPE (P-18:1)*		Lipid	Lysoplasmalogen	Species.bromii	-0.00461863	0.00375907	0.219524	922	0.76355
metab_100006292	sphingomyelin (d18:1/20:1, d18:2/20:0)*		Lipid	Sphingomyelins	Species.copri	0.00646871	0.00526482	0.219522	922	0.76355
metab_100010949	stearoyl-arachidonoyl-glycerol (18:0/20:4) [1]*		Lipid	Diacylglycerol	Species.prausnitzii	0.0145384	0.0118325	0.219517	922	0.76355
metab_100022013	tetrahydrocortisol glucuronide		Lipid	Corticosteroids	family.Anaerovoracaceae	-0.0180697	0.0147068	0.219523	922	0.76355
metab_999912729	X - 12729		NA	NA	family.Micrococcaceae	-0.0771087	0.0627578	0.21952	922	0.76355
metab_62	12,13-DiHOME		Lipid	Fatty Acid, Dihydroxy	Species.catus	0.0098636	0.00802804	0.219531	922	0.763563
metab_999916397	X - 16397		NA	NA	genus.Family.XIII.UCG.001	0.0113879	0.00926866	0.219531	922	0.763563
metab_100001606	cholesterol sulfate		Lipid	Sterol	order.Veillonellales.Selenomonadales	-0.00576672	0.0046936	0.219534	922	0.763564
metab_999926108	X - 26108		NA	NA	genus.Haemophilus	0.0105497	0.00858652	0.219534	922	0.763564
metab_100001396	7-methylxanthine		Xenobiotics	Xanthine Metabolism	genus..Eubacterium..ruminantium.group	0.0154766	0.0125967	0.219539	922	0.763569
metab_999923680	X - 23680		NA	NA	genus.Acetanaerobacterium	0.0469759	0.0382346	0.219539	922	0.763569
metab_100001948	succinylcarnitine (C4-DC)		Energy	TCA Cycle	Species.massiliensis.1	-0.00743062	0.00604801	0.219545	922	0.763584
metab_100006376	3-methoxycatechol sulfate (2)		Xenobiotics	Benzoate Metabolism	order.Rhodospirillales	-0.0166327	0.013538	0.219549	922	0.763587
metab_100009219	1-oleoyl-2-arachidonoyl-GPE (18:1/20:4)*		Lipid	Phosphatidylethanolamine (PE)	genus.Peptococcus	-0.0120926	0.00984258	0.219548	922	0.763587
metab_100000792	dehydroepiandrosterone sulfate (DHEA-S)		Lipid	Androgenic Steroids	family.Rikenellaceae	0.0157677	0.0128342	0.219558	922	0.763605
metab_100020502	sulfate of piperine metabolite C18H21NO3 (1)*		Xenobiotics	Food Component/Plant	genus.Paraprevotella	-0.0150738	0.0122694	0.219557	922	0.763605
metab_999926097	X - 26097		NA	NA	genus.Erysipelotrichaceae.UCG.003	-0.00556881	0.00453278	0.21956	922	0.763609
metab_100000463	indolelactate		Amino Acid	Tryptophan Metabolism	order.Saccharimonadales	0.0157108	0.0127881	0.219566	922	0.763622
metab_100001051	1-methylhistidine		Amino Acid	Histidine Metabolism	family.Methanobacteriaceae	-0.0221204	0.0180059	0.219582	922	0.763631
metab_100001232	5-dodecenoate (12:1n7)		Lipid	Medium Chain Fatty Acid	order.RF39	0.0136507	0.0111116	0.219583	922	0.763631
metab_100001393	isovalerylcarnitine (C5)		Amino Acid	Leucine, Isoleucine and Valine Metabolism	Species.johnsonii	-0.0191203	0.015564	0.219585	922	0.763631
metab_100001950	bilirubin (E,E)*		Cofactors and Vitamins	Hemoglobin and Porphyrin Metabolism	Species.massiliensis	0.0151226	0.0123096	0.219577	922	0.763631
metab_100004112	3-methyl catechol sulfate (1)		Xenobiotics	Benzoate Metabolism	genus.Family.XIII.AD3011.group	0.0270544	0.0220223	0.219584	922	0.763631
metab_100005998	octadecanedioylcarnitine (C18-DC)*		Lipid	Fatty Acid Metabolism (Acyl Carnitine, Dicarboxylate)	Species.tertium	-0.0343958	0.0279975	0.219572	922	0.763631
metab_100009014	1-(1-enyl-palmitoyl)-2-arachidonoyl-GPC (P-16:0/20:4)*		Lipid	Plasmalogen	genus.Lachnospiraceae.UCG.010	-0.00646256	0.00526053	0.219585	922	0.763631
metab_100010940	diacylglycerol (16:1/18:2 [2], 16:0/18:3 [1])*		Lipid	Diacylglycerol	genus.Leuconostoc	0.0536498	0.0436709	0.219584	922	0.763631
metab_100015623	lactosyl-N-behenoyl-sphingosine (d18:1/22:0)*		Lipid	Lactosylceramides (LCER)	Species.pectinilyticus	-0.0112601	0.00916573	0.219582	922	0.763631
metab_100020479	indoleacetoylcarnitine*		Amino Acid	Tryptophan Metabolism	Species.cateniformis	0.0303359	0.0246934	0.219583	922	0.763631
metab_100021104	pregnenetriol disulfate*		Lipid	Pregnenolone Steroids	Species.microfusus	-0.0552249	0.0449533	0.219587	922	0.763631
metab_999916964	X - 16964		NA	NA	class.Synergistia	0.0275134	0.0223961	0.219589	922	0.763634
metab_100001229	stearidonate (18:4n3)		Lipid	Long Chain Polyunsaturated Fatty Acid (n3 and n6)	order.DTU014	0.0433508	0.0352884	0.219595	922	0.763637
metab_100006115	arabonate/xylonate		Carbohydrate	Pentose Metabolism	class.Synergistia	0.0297849	0.0242454	0.219593	922	0.763637
metab_100010950	stearoyl-arachidonoyl-glycerol (18:0/20:4) [2]*		Lipid	Diacylglycerol	class.Lentisphaeria	-0.0313343	0.0255069	0.219598	922	0.763637
metab_207	adenosine 3',5'-cyclic monophosphate (cAMP)		Nucleotide	Purine Metabolism, Adenine containing	Species.xylaniphila	0.0164332	0.0133771	0.2196	922	0.763637
metab_439	stearate (18:0)		Lipid	Long Chain Saturated Fatty Acid	order.Desulfovibrionales	0.00923157	0.00751471	0.219597	922	0.763637
metab_999924334	X - 24334		NA	NA	Species.vadensis	-0.0371849	0.0302693	0.219595	922	0.763637
metab_999924462	X - 24462		NA	NA	family.Hafniaceae	-0.0318372	0.0259166	0.219603	922	0.763642
metab_100000453	paraxanthine		Xenobiotics	Xanthine Metabolism	Species.piger	-0.0575559	0.0468527	0.219605	922	0.763644
metab_100001253	N-acetylglutamine		Amino Acid	Glutamate Metabolism	genus.Family.XIII.AD3011.group	0.0145656	0.0118571	0.219614	922	0.763645
metab_100001992	androstenediol (3beta,17beta) disulfate (1)		Lipid	Androgenic Steroids	genus.Methanobrevibacter	-0.0357817	0.0291286	0.21962	922	0.763645
metab_100008915	1-palmitoyl-2-docosahexaenoyl-GPC (16:0/22:6)		Lipid	Phosphatidylcholine (PC)	genus.Eggerthella	-0.011286	0.00918754	0.219621	922	0.763645
metab_100021991	3-hydroxyoctanoylcarnitine (2)		Lipid	Fatty Acid Metabolism (Acyl Carnitine, Hydroxy)	genus.Catenisphaera	-0.0193676	0.0157665	0.219622	922	0.763645
metab_192	N-acetylputrescine		Amino Acid	Polyamine Metabolism	genus.Desulfovibrio	-0.00857928	0.00698403	0.219617	922	0.763645
metab_999917354	X - 17354		NA	NA	genus.Solobacterium	-0.0352904	0.0287279	0.219607	922	0.763645
metab_999918888	X - 18888		NA	NA	order.Izemoplasmatales	-0.0262107	0.0213371	0.219619	922	0.763645
metab_999922776	X - 22776		NA	NA	genus.Streptococcus	-0.0057767	0.00470255	0.219615	922	0.763645
metab_999923639	X - 23639		NA	NA	Species.faecis.1	-0.0312535	0.0254418	0.21961	922	0.763645
metab_999925420	X - 25420		NA	NA	family.Erysipelotrichaceae	-0.0135077	0.010996	0.219615	922	0.763645
metab_100002953	16-hydroxypalmitate		Lipid	Fatty Acid, Monohydroxy	genus.Pediococcus	0.0258155	0.0210161	0.219635	922	0.763674
metab_100021208	4-vinylcatechol sulfate		Xenobiotics	Benzoate Metabolism	genus.Collinsella	-0.0229374	0.0186731	0.219634	922	0.763674
metab_999912906	X - 12906		NA	NA	genus.Faecalibacterium	0.0124754	0.0101561	0.219635	922	0.763674
metab_100001051	1-methylhistidine		Amino Acid	Histidine Metabolism	Species.crossotus	-0.00864943	0.00704156	0.219645	922	0.763674
metab_100001409	N1-methylinosine		Nucleotide	Purine Metabolism, (Hypo)Xanthine/Inosine containing	Species.succinatutens	-0.0107193	0.00872672	0.219648	922	0.763674
metab_100001426	3-(3-amino-3-carboxypropyl)uridine*		Nucleotide	Pyrimidine Metabolism, Uracil containing	genus.Faecalitalea	-0.0144655	0.0117766	0.21965	922	0.763674
metab_100001810	dimethylarginine (SDMA + ADMA)		Amino Acid	Urea cycle; Arginine and Proline Metabolism	Species.tanakaei	-0.0271969	0.022141	0.219641	922	0.763674
metab_100002259	cis-4-decenoylcarnitine (C10:1)		Lipid	Fatty Acid Metabolism (Acyl Carnitine, Monounsaturated)	Species.bicirculans	0.00918412	0.00747689	0.219647	922	0.763674
metab_100020360	8-methoxykynurenate		Amino Acid	Tryptophan Metabolism	genus.Bifidobacterium	0.00854891	0.00695977	0.219647	922	0.763674
metab_100020819	glycoursodeoxycholic acid sulfate (1)		Lipid	Secondary Bile Acid Metabolism	Species.eggerthii	-0.0194976	0.0158733	0.21965	922	0.763674
metab_338	gluconate		Xenobiotics	Food Component/Plant	order.Synergistales	0.0284857	0.0231901	0.219639	922	0.763674
metab_999924344	X - 24344		NA	NA	order.Gastranaerophilales	0.0259339	0.021113	0.219646	922	0.763674
metab_100002227	4-cholesten-3-one		Lipid	Sterol	genus.Veillonella	-0.010727	0.00873325	0.219661	922	0.763679
metab_100008976	1-stearoyl-2-linoleoyl-GPE (18:0/18:2)*		Lipid	Phosphatidylethanolamine (PE)	class.Saccharimonadia	0.0204289	0.0166316	0.219653	922	0.763679
metab_100008999	1-(1-enyl-stearoyl)-2-arachidonoyl-GPE (P-18:0/20:4)*		Lipid	Plasmalogen	Species.bacterium.1	-0.0079007	0.0064322	0.219658	922	0.763679
metab_100015609	N-palmitoyl-sphingadienine (d18:2/16:0)*		Lipid	Ceramides	Species.uniformis	-0.00826799	0.0067312	0.219656	922	0.763679
metab_100015623	lactosyl-N-behenoyl-sphingosine (d18:1/22:0)*		Lipid	Lactosylceramides (LCER)	genus.Limosilactobacillus	-0.0150049	0.012216	0.219663	922	0.763679
metab_100020204	N-acetyl-2-aminooctanoate*		Lipid	Fatty Acid, Amino	Species.mutans	0.0215431	0.017539	0.219659	922	0.763679
metab_100021991	3-hydroxyoctanoylcarnitine (2)		Lipid	Fatty Acid Metabolism (Acyl Carnitine, Hydroxy)	genus.Leuconostoc	-0.0367239	0.0298983	0.219662	922	0.763679
metab_100001604	hydroquinone sulfate		Xenobiotics	Drug - Topical Agents	Species.minuta	0.0784551	0.0638744	0.21967	922	0.763684
metab_100010850	4-hydroxyphenylacetylglutamine		Peptide	Acetylated Peptides	class.Saccharimonadia	0.0224147	0.0182489	0.219668	922	0.763684
metab_100010850	4-hydroxyphenylacetylglutamine		Peptide	Acetylated Peptides	genus.Anaerotruncus	-0.0209091	0.0170234	0.219675	922	0.763684
metab_100015751	glycosyl ceramide (d18:1/23:1, d17:1/24:1)*		Lipid	Hexosylceramides (HCER)	genus..Eubacterium..siraeum.group	0.00942841	0.00767623	0.219675	922	0.763684
metab_999924456	X - 24456		NA	NA	genus.Agathobacter	0.00995765	0.00810703	0.219669	922	0.763684
metab_999925422	X - 25422		NA	NA	genus.Turicibacter	0.0111919	0.00911192	0.219673	922	0.763684
metab_100000743	2-hydroxyoctanoate		Lipid	Fatty Acid, Monohydroxy	Species.hadrus	0.0158663	0.0129181	0.219686	922	0.763686
metab_100001577	N-acetylcitrulline		Amino Acid	Urea cycle; Arginine and Proline Metabolism	Species.crossotus	-0.0151404	0.0123271	0.219688	922	0.763686
metab_100001579	2-hydroxypalmitate		Lipid	Fatty Acid, Monohydroxy	Species.splanchnicus	0.00763404	0.00621542	0.219681	922	0.763686
metab_100004635	methionine sulfone		Amino Acid	Methionine, Cysteine, SAM and Taurine Metabolism	phylum.Desulfobacterota	-0.0118352	0.00963595	0.219685	922	0.763686
metab_100020492	glucuronide of piperine metabolite C17H21NO3 (4)*		Xenobiotics	Food Component/Plant	family.Prevotellaceae	-0.0148282	0.0120728	0.219685	922	0.763686
metab_338	gluconate		Xenobiotics	Food Component/Plant	genus.Lactobacillus	0.0112553	0.00916369	0.219679	922	0.763686
metab_338	gluconate		Xenobiotics	Food Component/Plant	genus.Howardella	0.0110183	0.00897077	0.219681	922	0.763686
metab_891	margarate (17:0)		Lipid	Long Chain Saturated Fatty Acid	class.Alphaproteobacteria	0.0112498	0.00915935	0.219687	922	0.763686
metab_100020414	6-bromotryptophan		Amino Acid	Tryptophan Metabolism	Species.ndongoniae	0.019911	0.0162113	0.219692	922	0.763687
metab_1258	anthranilate		Amino Acid	Tryptophan Metabolism	Species.animalis	0.0166485	0.013555	0.219691	922	0.763687
metab_100015751	glycosyl ceramide (d18:1/23:1, d17:1/24:1)*		Lipid	Hexosylceramides (HCER)	Species.finegoldii	-0.0128104	0.0104303	0.2197	922	0.763699
metab_999918886	X - 18886		NA	NA	order.Saccharimonadales	0.0180707	0.0147132	0.2197	922	0.763699
metab_999921258	X - 21258		NA	NA	class.Alphaproteobacteria	0.0311665	0.0253759	0.219699	922	0.763699
metab_100008915	1-palmitoyl-2-docosahexaenoyl-GPC (16:0/22:6)		Lipid	Phosphatidylcholine (PC)	genus.Adlercreutzia	0.00860043	0.00700254	0.219702	922	0.7637
metab_100004322	2-aminophenol sulfate		Xenobiotics	Food Component/Plant	genus..Clostridium..innocuum.group	-0.0404753	0.0329557	0.219707	922	0.763711
metab_100001550	homostachydrine*		Xenobiotics	Food Component/Plant	Species.bicirculans	0.0115447	0.00939995	0.21971	922	0.763716
metab_100000054	5-hydroxylysine		Amino Acid	Lysine Metabolism	genus.Fournierella	-0.0118639	0.00966014	0.219723	922	0.763717
metab_100001262	gamma-glutamyl-epsilon-lysine		Peptide	Gamma-glutamyl Amino Acid	order.Clostridia.vadinBB60.group	0.00871536	0.00709646	0.219724	922	0.763717
metab_100002749	S-methylcysteine		Amino Acid	Methionine, Cysteine, SAM and Taurine Metabolism	family.Bacteroidaceae	-0.0173456	0.0141235	0.21972	922	0.763717
metab_100002927	S-methylcysteine sulfoxide		Amino Acid	Methionine, Cysteine, SAM and Taurine Metabolism	Species.mayombei	-0.0573225	0.0466748	0.219725	922	0.763717
metab_100005372	1-(1-enyl-oleoyl)-GPE (P-18:1)*		Lipid	Lysoplasmalogen	genus.Anaerofilum	-0.0167192	0.0136137	0.21973	922	0.763717
metab_100006438	citraconate/glutaconate		Energy	TCA Cycle	genus.Solobacterium	-0.0327426	0.0266609	0.219729	922	0.763717
metab_100009271	(S)-3-hydroxybutyrylcarnitine		Lipid	Fatty Acid Metabolism (Acyl Carnitine, Hydroxy)	Species.prausnitzii	0.0131542	0.0107109	0.21973	922	0.763717
metab_100020515	2-naphthol sulfate		Xenobiotics	Chemical	class.Negativicutes	-0.0186606	0.0151942	0.21972	922	0.763717
metab_1135	ursodeoxycholate		Lipid	Secondary Bile Acid Metabolism	family.Hydrogenoanaerobacterium	0.0495437	0.0403413	0.219729	922	0.763717
metab_535	uridine		Nucleotide	Pyrimidine Metabolism, Uracil containing	Species.clarus	-0.00672953	0.00547954	0.219727	922	0.763717
metab_888	caprate (10:0)		Lipid	Medium Chain Fatty Acid	Species.isoflavoniconvertens	-0.0161941	0.0131861	0.219726	922	0.763717
metab_892	nonadecanoate (19:0)		Lipid	Long Chain Saturated Fatty Acid	genus.Papillibacter	-0.0231536	0.0188525	0.219719	922	0.763717
metab_100009054	palmitoleoyl-oleoyl-glycerol (16:1/18:1) [2]*		Lipid	Diacylglycerol	genus.Sanguibacteroides	0.0593964	0.0483644	0.219733	922	0.763722
metab_100009026	behenoyl dihydrosphingomyelin (d18:0/22:0)*		Lipid	Dihydrosphingomyelins	Species.putredinis	-0.00911134	0.00741912	0.219738	922	0.763733
metab_100002951	eicosanedioate (C20-DC)		Lipid	Fatty Acid, Dicarboxylate	Species.sedimentorum	-0.0145293	0.0118309	0.219742	922	0.763736
metab_100015684	myristoyl-linoleoyl-glycerol (14:0/18:2) [2]*		Lipid	Diacylglycerol	genus.Akkermansia	0.0130205	0.0106023	0.219741	922	0.763736
metab_100000743	2-hydroxyoctanoate		Lipid	Fatty Acid, Monohydroxy	phylum.Bacteroidota	-0.0209666	0.0170728	0.219744	922	0.763736
metab_100002024	5alpha-androstan-3beta,17beta-diol monosulfate (2)		Lipid	Androgenic Steroids	genus.Eggerthella	-0.0257257	0.0209481	0.219747	922	0.763738
metab_100006295	sphingomyelin (d18:1/22:1, d18:2/22:0, d16:1/24:1)*		Lipid	Sphingomyelins	genus.Sanguibacteroides	-0.0325455	0.0265014	0.219748	922	0.763738
metab_111	3-hydroxyisobutyrate		Amino Acid	Leucine, Isoleucine and Valine Metabolism	genus.Ligilactobacillus	-0.0141359	0.0115108	0.21975	922	0.763738
metab_100001251	decanoylcarnitine (C10)		Lipid	Fatty Acid Metabolism (Acyl Carnitine, Medium Chain)	genus.Haemophilus	0.0174978	0.0142484	0.219752	922	0.763739
metab_100006005	5alpha-androstan-3alpha,17beta-diol monosulfate (2)		Lipid	Androgenic Steroids	Species.longum	0.0121192	0.00986872	0.219757	922	0.763741
metab_999916087	X - 16087		NA	NA	family..Eubacterium..coprostanoligenes.group	0.0164315	0.0133803	0.219757	922	0.763741
metab_999917010	X - 17010		NA	NA	family.Rikenellaceae	0.0126215	0.0102778	0.219756	922	0.763741
metab_100001269	campesterol		Lipid	Sterol	genus..Eubacterium..hallii.group	0.0197166	0.0160564	0.219788	922	0.763755
metab_100001461	1-stearoyl-GPE (18:0)		Lipid	Lysophospholipid	family.Christensenellaceae	0.011169	0.00909533	0.219773	922	0.763755
metab_100008904	1-stearoyl-2-oleoyl-GPC (18:0/18:1)		Lipid	Phosphatidylcholine (PC)	family.Erysipelatoclostridiaceae	0.00858447	0.00699079	0.219783	922	0.763755
metab_100009272	glycosyl-N-palmitoyl-sphingosine (d18:1/16:0)		Lipid	Hexosylceramides (HCER)	family.Peptococcaceae	0.0108391	0.00882657	0.21977	922	0.763755
metab_100010916	palmitoyl-oleoyl-glycerol (16:0/18:1) [1]*		Lipid	Diacylglycerol	genus.Prevotella_9	-0.0101511	0.00826658	0.219786	922	0.763755
metab_100020204	N-acetyl-2-aminooctanoate*		Lipid	Fatty Acid, Amino	Species.cutis	0.0394891	0.0321582	0.219785	922	0.763755
metab_100020421	1-carboxyethyltyrosine	N-lactoyl tyrosine	Amino Acid	Tyrosine Metabolism	genus.Flavonifractor	0.0106264	0.00865362	0.219783	922	0.763755
metab_1082	N-acetylleucine		Amino Acid	Leucine, Isoleucine and Valine Metabolism	genus..Clostridium..innocuum.group	-0.0155257	0.0126435	0.219785	922	0.763755
metab_1242	N1-methyladenosine		Nucleotide	Purine Metabolism, Adenine containing	genus.CAG.352	0.0058319	0.00474926	0.219788	922	0.763755
metab_566	valine		Amino Acid	Leucine, Isoleucine and Valine Metabolism	order.Acidaminococcales	-0.00604883	0.00492579	0.219775	922	0.763755
metab_825	uracil		Nucleotide	Pyrimidine Metabolism, Uracil containing	genus.Prevotella_7	-0.0100822	0.00821027	0.21977	922	0.763755
metab_827	cytidine		Nucleotide	Pyrimidine Metabolism, Cytidine containing	genus.Enterobacter	-0.0393173	0.0320177	0.219777	922	0.763755
metab_999912101	X - 12101		NA	NA	Species.catus	0.0127003	0.0103424	0.219776	922	0.763755
metab_999916935	X - 16935		NA	NA	Species.plebeius	-0.017017	0.0138577	0.219779	922	0.763755
metab_999917612	X - 17612		NA	NA	Species.aerofaciens	-0.0173859	0.0141579	0.219771	922	0.763755
metab_999921258	X - 21258		NA	NA	genus.CHKCI001	-0.119114	0.0970001	0.219779	922	0.763755
metab_100001925	cyclo(leu-pro)		Peptide	Dipeptide	genus.Butyricimonas	-0.0200885	0.0163594	0.219793	922	0.763758
metab_100015790	sphingomyelin (d18:2/21:0, d16:2/23:0)*		Lipid	Sphingomyelins	order.Methanobacteriales	-0.0250343	0.0203872	0.219792	922	0.763758
metab_100015968	carotene diol (3)		Cofactors and Vitamins	Vitamin A Metabolism	Species.shahii	-0.0123762	0.0100788	0.219793	922	0.763758
metab_999912216	X - 12216		NA	NA	genus.Terrisporobacter	0.0173978	0.0141684	0.219798	922	0.763767
metab_100001655	1-palmitoyl-GPI (16:0)		Lipid	Lysophospholipid	Species.clarus	-0.0162722	0.0132519	0.219803	922	0.76378
metab_100000295	tartarate		Xenobiotics	Food Component/Plant	Species.omnicolens	-0.0745362	0.0607017	0.219806	922	0.763783
metab_100001400	1-methylurate		Xenobiotics	Xanthine Metabolism	genus.Christensenella	-0.0429127	0.0349483	0.219814	922	0.76379
metab_100008956	sphingomyelin (d18:2/23:0, d18:1/23:1, d17:1/24:1)*		Lipid	Sphingomyelins	family.Peptococcaceae	0.0106959	0.00871082	0.219813	922	0.76379
metab_999923974	X - 23974		NA	NA	Species.fragilis	-0.00729223	0.00593884	0.219814	922	0.76379
metab_999924422	X - 24422		NA	NA	phylum.Synergistota	-0.0265535	0.0216252	0.219812	922	0.76379
metab_100000551	4-methyl-2-oxopentanoate		Amino Acid	Leucine, Isoleucine and Valine Metabolism	genus.GCA.900066755	0.0235402	0.0191714	0.219818	922	0.763792
metab_100001121	pyridoxate		Cofactors and Vitamins	Vitamin B6 Metabolism	genus.Blautia	-0.0353894	0.0288219	0.219822	922	0.763792
metab_100001550	homostachydrine*		Xenobiotics	Food Component/Plant	genus.Family.XIII.UCG.001	0.0156853	0.0127745	0.219825	922	0.763792
metab_100003001	1-(1-enyl-stearoyl)-GPE (P-18:0)*		Lipid	Lysoplasmalogen	family.Family.XI	-0.0254126	0.0206968	0.219827	922	0.763792
metab_100004299	N-acetyl-1-methylhistidine*		Amino Acid	Histidine Metabolism	Species.atypica	0.0423956	0.0345282	0.219827	922	0.763792
metab_100006293	sphingomyelin (d18:1/20:2, d18:2/20:1, d16:1/22:2)*		Lipid	Sphingomyelins	genus.UCG.009	-0.0149484	0.0121744	0.219825	922	0.763792
metab_100015624	N-behenoyl-sphingadienine (d18:2/22:0)*		Lipid	Ceramides	order.Verrucomicrobiales	0.0096455	0.00785557	0.219826	922	0.763792
metab_892	nonadecanoate (19:0)		Lipid	Long Chain Saturated Fatty Acid	family.Atopobiaceae	-0.0129601	0.0105551	0.219828	922	0.763792
metab_999911795	X - 11795		NA	NA	order.Opitutales	-0.0533226	0.0434277	0.21983	922	0.763792
metab_999922834	X - 22834		NA	NA	family.Peptostreptococcaceae	-0.0150129	0.0122271	0.219832	922	0.763794
metab_100010940	diacylglycerol (16:1/18:2 [2], 16:0/18:3 [1])*		Lipid	Diacylglycerol	genus.Sanguibacteroides	0.0600992	0.0489476	0.219837	922	0.763801
metab_355	histidine		Amino Acid	Histidine Metabolism	Species.scindens	-0.0207237	0.0168784	0.219837	922	0.763801
metab_100000781	hexanoylcarnitine (C6)		Lipid	Fatty Acid Metabolism (Acyl Carnitine, Medium Chain)	family.Acholeplasmataceae	-0.01918	0.0156217	0.219853	922	0.763822
metab_100000840	tartronate (hydroxymalonate)		Xenobiotics	Food Component/Plant	genus..Eubacterium..brachy.group	-0.0144951	0.0118057	0.219845	922	0.763822
metab_100001270	myristoylcarnitine (C14)		Lipid	Fatty Acid Metabolism (Acyl Carnitine, Long Chain Saturated)	genus.Ruminiclostridium	0.024825	0.0202196	0.21986	922	0.763822
metab_100001405	1-methylxanthine		Xenobiotics	Xanthine Metabolism	genus.Dialister	-0.0143151	0.0116594	0.219858	922	0.763822
metab_100019801	3-hydroxyoleoylcarnitine		Lipid	Fatty Acid Metabolism (Acyl Carnitine, Hydroxy)	Species.tanakaei	0.0334268	0.0272257	0.219859	922	0.763822
metab_100020546	N2-acetyl,N6-methyllysine		Amino Acid	Lysine Metabolism	Species.thetaiotaomicron	0.0205239	0.0167161	0.21985	922	0.763822
metab_100021467	pentose acid*		Partially Characterized Molecules	Partially Characterized Molecules	genus.Mitsuokella	-0.0275695	0.0224547	0.219854	922	0.763822
metab_100021728	cis-3,4-methyleneheptanoylcarnitine		Lipid	Fatty Acid Metabolism (Acyl Carnitine, Medium Chain)	Species.vulgatus	-0.0103551	0.0084339	0.219847	922	0.763822
metab_207	adenosine 3',5'-cyclic monophosphate (cAMP)		Nucleotide	Purine Metabolism, Adenine containing	Species.obesi	-0.0057962	0.00472087	0.219853	922	0.763822
metab_999912111	X - 12111		NA	NA	genus..Ruminococcus..gauvreauii.group	0.0190452	0.0155119	0.219855	922	0.763822
metab_827	cytidine		Nucleotide	Pyrimidine Metabolism, Cytidine containing	class.Incertae.Sedis	0.0358093	0.0291665	0.219864	922	0.763832
metab_999924344	X - 24344		NA	NA	family.vadinBE97	-0.0755004	0.0614951	0.219867	922	0.763835
metab_100001151	butyrylglycine		Lipid	Fatty Acid Metabolism (also BCAA Metabolism)	genus.Lactonifactor	-0.0321282	0.0261691	0.21988	922	0.763845
metab_100001501	oleoylcarnitine (C18:1)		Lipid	Fatty Acid Metabolism (Acyl Carnitine, Monounsaturated)	genus.Peptococcus	0.0098895	0.00805531	0.219885	922	0.763845
metab_100003119	N-oleoyltaurine		Lipid	Endocannabinoid	Species.minuta	0.0428629	0.0349131	0.219883	922	0.763845
metab_100015638	2-hydroxynervonate*		Lipid	Fatty Acid, Monohydroxy	Species.bromii	-0.00695591	0.00566568	0.219875	922	0.763845
metab_100019831	3-hydroxyphenylacetoylglutamine		Peptide	Acetylated Peptides	genus.Dorea	-0.0181464	0.0147807	0.219883	922	0.763845
metab_100019968	lyxonate		Carbohydrate	Pentose Metabolism	genus.Bilophila	-0.0144068	0.0117346	0.219877	922	0.763845
metab_100020351	N-carbamoylvaline		Amino Acid	Leucine, Isoleucine and Valine Metabolism	genus.Flavonifractor	-0.00933555	0.00760396	0.219876	922	0.763845
metab_207	adenosine 3',5'-cyclic monophosphate (cAMP)		Nucleotide	Purine Metabolism, Adenine containing	genus.Lachnospiraceae.UCG.010	-0.00493538	0.00401999	0.219882	922	0.763845
metab_815	tyrosine		Amino Acid	Tyrosine Metabolism	genus.Sanguibacteroides	-0.0269926	0.0219857	0.219872	922	0.763845
metab_100001092	trigonelline (N'-methylnicotinate)		Cofactors and Vitamins	Nicotinate and Nicotinamide Metabolism	Species.xylaniphila	-0.0621014	0.0505842	0.219891	922	0.763861
metab_501	salicylate		Xenobiotics	Drug - Topical Agents	class.Alphaproteobacteria	0.0376402	0.0306598	0.219894	922	0.763867
metab_100006298	lignoceroyl sphingomyelin (d18:1/24:0)		Lipid	Sphingomyelins	Species.longum	-0.0059753	0.00486723	0.2199	922	0.763872
metab_100008921	1-palmitoyl-2-stearoyl-GPC (16:0/18:0)		Lipid	Phosphatidylcholine (PC)	genus.Roseburia	0.0117952	0.00960802	0.219905	922	0.763872
metab_100009002	1-(1-enyl-palmitoyl)-2-arachidonoyl-GPE (P-16:0/20:4)*		Lipid	Plasmalogen	genus..Eubacterium..hallii.group	0.0119599	0.0097421	0.219901	922	0.763872
metab_100020479	indoleacetoylcarnitine*		Amino Acid	Tryptophan Metabolism	Species.ndongoniae	0.0413466	0.0336796	0.219906	922	0.763872
metab_100020492	glucuronide of piperine metabolite C17H21NO3 (4)*		Xenobiotics	Food Component/Plant	family.Actinomycetaceae	0.0638877	0.0520409	0.219905	922	0.763872
metab_100021372	2-hydroxy-4-(methylthio)butanoic acid		Amino Acid	Methionine, Cysteine, SAM and Taurine Metabolism	Species.pleomorphus	-0.0457348	0.0372539	0.219902	922	0.763872
metab_1052	glycerate		Carbohydrate	Glycolysis, Gluconeogenesis, and Pyruvate Metabolism	genus.Lacticaseibacillus	-0.0207123	0.0168717	0.219907	922	0.763872
metab_100002761	androsterone glucuronide		Lipid	Androgenic Steroids	Species.sedimentorum	0.0230401	0.0187681	0.219914	922	0.76389
metab_100000445	theobromine		Xenobiotics	Xanthine Metabolism	family.Enterococcaceae	-0.0311968	0.0254141	0.219945	922	0.7639
metab_100001073	androsterone sulfate		Lipid	Androgenic Steroids	Species.saccharivorans	0.0210685	0.0171632	0.219946	922	0.7639
metab_100001456	7-methylguanine		Nucleotide	Purine Metabolism, Guanine containing	family.Puniceicoccaceae	-0.0318931	0.0259808	0.219936	922	0.7639
metab_100001462	1-stearoyl-GPG (18:0)		Lipid	Lysophospholipid	genus.Parabacteroides	0.00924203	0.00752866	0.21993	922	0.7639
metab_100001593	glutarylcarnitine (C5-DC)		Amino Acid	Lysine Metabolism	family.Bacteroidaceae	-0.0196266	0.0159882	0.219934	922	0.7639
metab_100001620	glycerophosphoethanolamine		Lipid	Phospholipid Metabolism	Species.muciniphila	0.00682667	0.00556128	0.219946	922	0.7639
metab_100003240	N-stearoyltaurine		Lipid	Endocannabinoid	genus.Frisingicoccus	0.014649	0.011933	0.219921	922	0.7639
metab_100009246	2-methylserine		Amino Acid	Glycine, Serine and Threonine Metabolism	order.Coriobacteriales	-0.0108843	0.00886644	0.219928	922	0.7639
metab_100020414	6-bromotryptophan		Amino Acid	Tryptophan Metabolism	genus..Eubacterium..siraeum.group	0.00645047	0.00525476	0.219942	922	0.7639
metab_100020492	glucuronide of piperine metabolite C17H21NO3 (4)*		Xenobiotics	Food Component/Plant	Species.intestini	0.040812	0.0332472	0.219948	922	0.7639
metab_1134	urate		Nucleotide	Purine Metabolism, (Hypo)Xanthine/Inosine containing	genus.CAG.352	0.00392814	0.00320005	0.21995	922	0.7639
metab_1537	1-palmitoyl-2-linoleoyl-GPC (16:0/18:2)		Lipid	Phosphatidylcholine (PC)	Species.jalaludinii	0.00931966	0.00759207	0.21994	922	0.7639
metab_512	taurine		Amino Acid	Methionine, Cysteine, SAM and Taurine Metabolism	Species.muciniphila	0.0058352	0.00475337	0.219925	922	0.7639
metab_62	12,13-DiHOME		Lipid	Fatty Acid, Dihydroxy	order.Peptostreptococcales.Tissierellales	-0.0159982	0.0130327	0.219945	922	0.7639
metab_799	betaine		Amino Acid	Glycine, Serine and Threonine Metabolism	genus.Catenibacillus	-0.0141446	0.0115224	0.219932	922	0.7639
metab_999912822	X - 12822		NA	NA	genus.Finegoldia	0.0439033	0.0357652	0.219944	922	0.7639
metab_999912851	X - 12851		NA	NA	genus.Finegoldia	0.0978619	0.0797228	0.219949	922	0.7639
metab_999913844	X - 13844		NA	NA	class.Alphaproteobacteria	0.0233109	0.0189892	0.219926	922	0.7639
metab_999923593	X - 23593		NA	NA	Species.obeum	0.0103013	0.00839139	0.219919	922	0.7639
metab_999923787	X - 23787		NA	NA	order.Verrucomicrobiales	0.012384	0.0100883	0.219939	922	0.7639
metab_100020261	glutamine conjugate of C6H10O2 (1)*		Partially Characterized Molecules	Partially Characterized Molecules	genus.UCG.002	-0.0136668	0.0111337	0.219953	922	0.763905
metab_100001594	beta-hydroxyisovaleroylcarnitine		Amino Acid	Leucine, Isoleucine and Valine Metabolism	Species.massiliensis.3	-0.0103808	0.00845678	0.219956	922	0.763908
metab_100005418	17alpha-hydroxypregnanolone glucuronide		Lipid	Pregnenolone Steroids	genus.Coprococcus	-0.0171997	0.014012	0.219959	922	0.763912
metab_100000665	docosahexaenoate (DHA; 22:6n3)		Lipid	Long Chain Polyunsaturated Fatty Acid (n3 and n6)	Species.edouardi	0.0127098	0.0103545	0.219974	922	0.763917
metab_100004328	sphingomyelin (d18:1/14:0, d16:1/16:0)*		Lipid	Sphingomyelins	family.Acidaminococcaceae	-0.00639975	0.00521377	0.219971	922	0.763917
metab_100009042	5-hydroxyindole sulfate		Amino Acid	Tryptophan Metabolism	Species.formicigenerans	0.0149643	0.0121911	0.219967	922	0.763917
metab_100015755	ceramide (d18:1/20:0, d16:1/22:0, d20:1/18:0)*		Lipid	Ceramides	Species.massiliensis.1	0.00803581	0.00654669	0.219974	922	0.763917
metab_100021198	picolinoylglycine		Lipid	Fatty Acid Metabolism (Acyl Glycine)	Species.saccharivorans	0.0115296	0.00939289	0.219965	922	0.763917
metab_252	succinate		Energy	TCA Cycle	genus.Terrisporobacter	0.00666812	0.00543239	0.21997	922	0.763917
metab_339	glutarate (C5-DC)		Lipid	Fatty Acid, Dicarboxylate	genus.Negativibacillus	-0.0130998	0.010672	0.219963	922	0.763917
metab_339	glutarate (C5-DC)		Lipid	Fatty Acid, Dicarboxylate	Species.faecium	0.0138818	0.0113095	0.219978	922	0.763917
metab_355	histidine		Amino Acid	Histidine Metabolism	Species.vadensis	-0.0196737	0.0160281	0.219978	922	0.763917
metab_432	nicotinamide		Cofactors and Vitamins	Nicotinate and Nicotinamide Metabolism	Species.intestinalis	0.0061302	0.00499419	0.219972	922	0.763917
metab_999916964	X - 16964		NA	NA	Species.nordii	-0.0380752	0.0310197	0.219977	922	0.763917
metab_100003641	valylglycine		Peptide	Dipeptide	Species.lenta	-0.0139872	0.0113954	0.219981	922	0.763922
metab_100001992	androstenediol (3beta,17beta) disulfate (1)		Lipid	Androgenic Steroids	Species.wadsworthia	0.0218839	0.017829	0.219985	922	0.763931
metab_100002014	5alpha-pregnan-3beta,20alpha-diol monosulfate (2)		Lipid	Progestin Steroids	genus.Intestinibacter	0.0115218	0.00938707	0.219992	922	0.763932
metab_100002873	1-lignoceroyl-GPC (24:0)		Lipid	Lysophospholipid	genus.Pediococcus	0.0282428	0.02301	0.219991	922	0.763932
metab_100021372	2-hydroxy-4-(methylthio)butanoic acid		Amino Acid	Methionine, Cysteine, SAM and Taurine Metabolism	genus.Holdemanella	-0.00867516	0.00706779	0.219989	922	0.763932
metab_827	cytidine		Nucleotide	Pyrimidine Metabolism, Cytidine containing	family.Desulfovibrionaceae	0.0123744	0.0100816	0.21999	922	0.763932
metab_503	serine		Amino Acid	Glycine, Serine and Threonine Metabolism	genus.Limosilactobacillus	0.0129554	0.0105551	0.219996	922	0.763938
metab_100006314	sphingomyelin (d17:1/16:0, d18:1/15:0, d16:1/17:0)*		Lipid	Sphingomyelins	Species.merdae	0.00733226	0.00597386	0.220001	922	0.76395
metab_100001208	1-methyl-4-imidazoleacetate		Amino Acid	Histidine Metabolism	genus.Lachnospiraceae.UCG.009	-0.0222559	0.018133	0.220007	922	0.763957
metab_100001466	3-methylcytidine		Nucleotide	Pyrimidine Metabolism, Cytidine containing	genus.Dielma	0.0316621	0.0257965	0.220005	922	0.763957
metab_100001767	pyrraline		Xenobiotics	Food Component/Plant	Species.evryensis	-0.046158	0.0376077	0.220013	922	0.763957
metab_100004111	4-methylcatechol sulfate		Xenobiotics	Benzoate Metabolism	genus.Prevotella_7	0.0240672	0.0196089	0.220012	922	0.763957
metab_100020417	N6,N6-dimethyllysine		Amino Acid	Lysine Metabolism	class.Saccharimonadia	0.0252065	0.020537	0.220009	922	0.763957
metab_244	beta-alanine		Nucleotide	Pyrimidine Metabolism, Uracil containing	genus.Dialister	-0.00603799	0.00491948	0.220011	922	0.763957
metab_999915503	X - 15503		NA	NA	class.Actinobacteria	-0.0067543	0.00550313	0.220014	922	0.763957
metab_100000711	4-acetylphenol sulfate		Xenobiotics	Benzoate Metabolism	genus.Rothia	-0.0594426	0.0484319	0.220018	922	0.76396
metab_100002356	(16 or 17)-methylstearate (a19:0 or i19:0)		Lipid	Fatty Acid, Branched	family.Rikenellaceae	0.0127995	0.0104286	0.220019	922	0.76396
metab_999921471	X - 21471		NA	NA	Species.plautii	-0.0151042	0.0123065	0.220021	922	0.763964
metab_999913553	X - 13553		NA	NA	family.Oscillospiraceae	-0.0182259	0.0148501	0.220025	922	0.763969
metab_100001466	3-methylcytidine		Nucleotide	Pyrimidine Metabolism, Cytidine containing	genus.Monoglobus	0.00902845	0.00735629	0.220031	922	0.763974
metab_100001654	1-arachidonoyl-GPI (20:4)*		Lipid	Lysophospholipid	Species.funiformis	0.0220331	0.0179526	0.220039	922	0.763974
metab_100003001	1-(1-enyl-stearoyl)-GPE (P-18:0)*		Lipid	Lysoplasmalogen	family.Sutterellaceae	-0.00827852	0.00674535	0.220037	922	0.763974
metab_100009271	(S)-3-hydroxybutyrylcarnitine		Lipid	Fatty Acid Metabolism (Acyl Carnitine, Hydroxy)	order.Rhodospirillales	0.0110276	0.00898521	0.220031	922	0.763974
metab_100020541	11beta-hydroxyandrosterone glucuronide		Lipid	Androgenic Steroids	genus.Papillibacter	-0.0382549	0.0311703	0.220039	922	0.763974
metab_117	homovanillate (HVA)		Amino Acid	Tyrosine Metabolism	genus.Senegalimassilia	-0.00769594	0.00627066	0.220037	922	0.763974
metab_415	methionine		Amino Acid	Methionine, Cysteine, SAM and Taurine Metabolism	order.Acidaminococcales	-0.00405966	0.00330775	0.220028	922	0.763974
metab_999912798	X - 12798		NA	NA	Species.porcorum	-0.0433809	0.035347	0.220039	922	0.763974
metab_100000295	tartarate		Xenobiotics	Food Component/Plant	genus.Candidatus.Soleaferrea	-0.0289473	0.0235868	0.220046	922	0.76398
metab_100002514	hydantoin-5-propionate		Amino Acid	Histidine Metabolism	genus.Christensenellaceae.R.7.group	0.0136597	0.0111301	0.220044	922	0.76398
metab_100020219	3-formylindole		Xenobiotics	Food Component/Plant	genus.Atopobium	-0.0336005	0.0273782	0.220045	922	0.76398
metab_100000263	imidazole lactate		Amino Acid	Histidine Metabolism	genus.Butyricicoccus	-0.0108301	0.00882483	0.220061	922	0.763982
metab_100000616	1-stearoyl-2-arachidonoyl-GPI (18:0/20:4)		Lipid	Phosphatidylinositol (PI)	genus.Oscillospira	-0.00977078	0.00796182	0.220071	922	0.763982
metab_100001211	sebacate (C10-DC)		Lipid	Fatty Acid, Dicarboxylate	class.Bacilli	-0.019036	0.0155113	0.22006	922	0.763982
metab_100001393	isovalerylcarnitine (C5)		Amino Acid	Leucine, Isoleucine and Valine Metabolism	Species.invisus	-0.00773942	0.00630659	0.220074	922	0.763982
metab_100001731	indoleacetylglutamine		Amino Acid	Tryptophan Metabolism	genus.Succiniclasticum	0.0272239	0.0221836	0.220069	922	0.763982
metab_100004326	3-acetylphenol sulfate		Xenobiotics	Chemical	genus.Fenollaria	0.0582676	0.0474799	0.220071	922	0.763982
metab_100005850	3-methylglutarylcarnitine (2)		Amino Acid	Leucine, Isoleucine and Valine Metabolism	genus.Catenibacillus	-0.0294072	0.0239629	0.220074	922	0.763982
metab_100006092	tyramine O-sulfate		Amino Acid	Tyrosine Metabolism	genus.Victivallis	0.0521516	0.0424958	0.220066	922	0.763982
metab_100010949	stearoyl-arachidonoyl-glycerol (18:0/20:4) [1]*		Lipid	Diacylglycerol	order.Saccharimonadales	0.0195236	0.0159084	0.220054	922	0.763982
metab_100015618	palmitoyl-docosahexaenoyl-glycerol (16:0/22:6) [1]*		Lipid	Diacylglycerol	class.Bacteroidia	0.0287251	0.0234071	0.220073	922	0.763982
metab_100020631	4-methylhexanoylglutamine		Lipid	Fatty Acid Metabolism (Acyl Glutamine)	Species.splanchnicus	0.0139824	0.0113937	0.22007	922	0.763982
metab_100022005	bilirubin degradation product, C17H18N2O4 (1)**		Partially Characterized Molecules	Partially Characterized Molecules	genus.Lachnospiraceae.UCG.004	-0.00985759	0.00803236	0.22006	922	0.763982
metab_241	phenylpyruvate		Amino Acid	Phenylalanine Metabolism	order.Actinomycetales	-0.0200951	0.0163741	0.220055	922	0.763982
metab_266	cholesterol		Lipid	Sterol	Species.saccharivorans	0.00966021	0.0078717	0.220069	922	0.763982
metab_355	histidine		Amino Acid	Histidine Metabolism	class.Synergistia	0.0111804	0.00911012	0.220053	922	0.763982
metab_376	isoleucine		Amino Acid	Leucine, Isoleucine and Valine Metabolism	order.Flavobacteriales	0.014491	0.0118079	0.22006	922	0.763982
metab_999926109	X - 26109		NA	NA	order.Lachnospirales	-0.0500388	0.0407748	0.220073	922	0.763982
metab_100002070	2-hydroxyglutarate		Lipid	Fatty Acid, Dicarboxylate	Species.porcorum	-0.0264491	0.0215528	0.22008	922	0.763992
metab_100021000	hydroxypalmitoyl sphingomyelin (d18:1/16:0(OH))**		Lipid	Sphingomyelins	genus.Alloprevotella	0.00896943	0.00730899	0.220081	922	0.763992
metab_999921467	X - 21467		NA	NA	genus.Anaerosporobacter	-0.0348723	0.028417	0.220086	922	0.764005
metab_806	dimethylglycine		Amino Acid	Glycine, Serine and Threonine Metabolism	phylum.Euryarchaeota	-0.0187796	0.0153033	0.220088	922	0.764006
metab_100006620	nonanoylcarnitine (C9)		Lipid	Fatty Acid Metabolism (Acyl Carnitine, Medium Chain)	Species.massiliensis.2	0.0170286	0.0138765	0.22009	922	0.764008
metab_100003686	N-palmitoylglycine		Lipid	Fatty Acid Metabolism (Acyl Glycine)	genus.Megasphaera	-0.0139801	0.0113924	0.220093	922	0.764013
metab_100001112	3-hydroxylaurate		Lipid	Fatty Acid, Monohydroxy	phylum.Verrucomicrobiota	-0.0138546	0.0112902	0.220096	922	0.764016
metab_100001597	tiglylcarnitine (C5:1-DC)		Amino Acid	Leucine, Isoleucine and Valine Metabolism	family.Tannerellaceae	-0.0119135	0.00970845	0.220101	922	0.764016
metab_100002014	5alpha-pregnan-3beta,20alpha-diol monosulfate (2)		Lipid	Progestin Steroids	class.Lentisphaeria	0.0413705	0.0337134	0.220101	922	0.764016
metab_100009139	1-myristoyl-2-arachidonoyl-GPC (14:0/20:4)*		Lipid	Phosphatidylcholine (PC)	genus.Merdibacter	-0.0217109	0.0176926	0.220104	922	0.764016
metab_272	corticosterone		Lipid	Corticosteroids	genus.Lachnospiraceae.AC2044.group	0.0172627	0.0140677	0.220103	922	0.764016
metab_825	uracil		Nucleotide	Pyrimidine Metabolism, Uracil containing	order.Methanobacteriales	-0.0193637	0.0157796	0.220098	922	0.764016
metab_100006438	citraconate/glutaconate		Energy	TCA Cycle	genus.Acidaminococcus	-0.0258338	0.0210527	0.220109	922	0.76402
metab_100020014	glucuronide of C10H18O2 (7)*		Partially Characterized Molecules	Partially Characterized Molecules	order.Clostridia.vadinBB60.group	0.0271005	0.0220849	0.220108	922	0.76402
metab_100004208	guaiacol sulfate		Xenobiotics	Benzoate Metabolism	family.Selenomonadaceae	-0.0226236	0.0184367	0.220113	922	0.764029
metab_100001425	5,6-dihydrouridine		Nucleotide	Pyrimidine Metabolism, Uracil containing	genus..Eubacterium..siraeum.group	0.0046613	0.00379872	0.22012	922	0.764033
metab_100020409	ascorbic acid 3-sulfate*		Cofactors and Vitamins	Ascorbate and Aldarate Metabolism	genus.CAG.873	0.0192837	0.0157152	0.220121	922	0.764033
metab_999923974	X - 23974		NA	NA	genus.Succiniclasticum	-0.0126431	0.0103035	0.22012	922	0.764033
metab_999925810	X - 25810		NA	NA	Species.faecis	0.0128445	0.0104676	0.220121	922	0.764033
metab_100000707	maleate		Lipid	Fatty Acid, Dicarboxylate	genus.Lachnospiraceae.UCG.009	-0.0387999	0.0316202	0.220124	922	0.764033
metab_100006282	umbelliferone sulfate		Xenobiotics	Food Component/Plant	family.Akkermansiaceae	0.0202255	0.0164828	0.220124	922	0.764033
metab_100020504	sulfate of piperine metabolite C18H21NO3 (3)*		Xenobiotics	Food Component/Plant	genus.Pygmaiobacter	0.051039	0.0415954	0.220134	922	0.764058
metab_1526	1-palmitoyl-2-oleoyl-GPE (16:0/18:1)		Lipid	Phosphatidylethanolamine (PE)	genus.UCG.002	-0.0138005	0.011247	0.220135	922	0.764058
metab_537	trans-urocanate		Amino Acid	Histidine Metabolism	Species.salyersiae	0.0197915	0.0161299	0.220145	922	0.76409
metab_100002953	16-hydroxypalmitate		Lipid	Fatty Acid, Monohydroxy	genus.Desulfovibrio	0.00704499	0.00574167	0.22015	922	0.764099
metab_999925419	X - 25419		NA	NA	class.Gammaproteobacteria	0.0218827	0.0178344	0.220151	922	0.764099
metab_100001293	N-acetylhistidine		Amino Acid	Histidine Metabolism	genus.Lactonifactor	-0.0292737	0.0238583	0.220154	922	0.764102
metab_100000263	imidazole lactate		Amino Acid	Histidine Metabolism	genus.Howardella	0.00997799	0.00813235	0.220166	922	0.764102
metab_100001293	N-acetylhistidine		Amino Acid	Histidine Metabolism	family.Tannerellaceae	-0.00924443	0.00753437	0.22016	922	0.764102
metab_100001412	N2,N2-dimethylguanosine		Nucleotide	Purine Metabolism, Guanine containing	genus.Marvinbryantia	-0.00699015	0.00569718	0.220167	922	0.764102
metab_100006375	3-methoxycatechol sulfate (1)		Xenobiotics	Benzoate Metabolism	genus.Peptococcus	-0.0295644	0.0240956	0.220161	922	0.764102
metab_100020417	N6,N6-dimethyllysine		Amino Acid	Lysine Metabolism	Species.comes	0.0151174	0.0123209	0.220159	922	0.764102
metab_100020536	4-ethylcatechol sulfate		Xenobiotics	Benzoate Metabolism	genus.Victivallis	-0.0547457	0.0446193	0.220166	922	0.764102
metab_273	cortisone		Lipid	Corticosteroids	genus.Succinivibrio	-0.0218511	0.0178092	0.220165	922	0.764102
metab_415	methionine		Amino Acid	Methionine, Cysteine, SAM and Taurine Metabolism	genus.Tyzzerella	-0.00497191	0.00405217	0.220156	922	0.764102
metab_100001755	4-vinylphenol sulfate		Xenobiotics	Benzoate Metabolism	genus.Catenibacterium	0.0209427	0.0170695	0.220181	922	0.764117
metab_100020361	3-amino-2-piperidone		Amino Acid	Urea cycle; Arginine and Proline Metabolism	family.Lactobacillaceae	0.00757995	0.00617803	0.220178	922	0.764117
metab_100020496	sulfate of piperine metabolite C16H19NO3 (2)*		Xenobiotics	Food Component/Plant	Species.pectinilyticus	0.0271905	0.0221618	0.220183	922	0.764117
metab_999907765	X - 07765		NA	NA	family.Hungateiclostridiaceae	-0.0321688	0.0262194	0.220181	922	0.764117
metab_999918901	X - 18901		NA	NA	Species.champanellensis	0.029322	0.0238991	0.220183	922	0.764117
metab_999921470	X - 21470		NA	NA	genus.UCG.002	0.0182947	0.0149112	0.22018	922	0.764117
metab_999922162	X - 22162		NA	NA	family.Marinifilaceae	-0.0107099	0.00872905	0.220176	922	0.764117
metab_100001033	beta-sitosterol		Lipid	Sterol	genus.Intestinibacter	0.00888156	0.00723925	0.220199	922	0.764137
metab_100001657	glycolithocholate sulfate*		Lipid	Secondary Bile Acid Metabolism	family.Oxalobacteraceae	0.0359579	0.0293091	0.220204	922	0.764137
metab_100002152	andro steroid monosulfate C19H28O6S (1)*		Lipid	Androgenic Steroids	Species.cutis	-0.0517195	0.0421557	0.220196	922	0.764137
metab_100003151	linoleoylcarnitine (C18:2)*		Lipid	Fatty Acid Metabolism (Acyl Carnitine, Polyunsaturated)	order.Flavobacteriales	0.0205812	0.0167757	0.220205	922	0.764137
metab_100008956	sphingomyelin (d18:2/23:0, d18:1/23:1, d17:1/24:1)*		Lipid	Sphingomyelins	genus.Butyrivibrio	-0.00871143	0.00710064	0.220203	922	0.764137
metab_100009027	sphingomyelin (d18:0/18:0, d19:0/17:0)*		Lipid	Dihydrosphingomyelins	family.Lactobacillaceae	-0.0109448	0.00892088	0.220196	922	0.764137
metab_100015637	2-hydroxybehenate		Lipid	Fatty Acid, Monohydroxy	genus.Cloacibacillus	0.0151817	0.0123744	0.220198	922	0.764137
metab_100020361	3-amino-2-piperidone		Amino Acid	Urea cycle; Arginine and Proline Metabolism	Species.faecis	0.0107694	0.00877801	0.2202	922	0.764137
metab_100021324	3,5-dichloro-2,6-dihydroxybenzoic acid		Xenobiotics	Chemical	Species.lenta	-0.0195098	0.0159021	0.220196	922	0.764137
metab_1113	4-acetamidobutanoate		Amino Acid	Polyamine Metabolism	Species.prausnitzii	0.0124432	0.0101424	0.220202	922	0.764137
metab_100020536	4-ethylcatechol sulfate		Xenobiotics	Benzoate Metabolism	Species.vulgatus	0.015236	0.012419	0.22021	922	0.764146
metab_999925371	X - 25371		NA	NA	family.Selenomonadaceae	-0.0126353	0.0102991	0.220211	922	0.764146
metab_100008919	1-(1-enyl-stearoyl)-2-oleoyl-GPE (P-18:0/18:1)		Lipid	Plasmalogen	genus.Turicibacter	0.00953168	0.00776941	0.220215	922	0.764148
metab_35	S-1-pyrroline-5-carboxylate		Amino Acid	Glutamate Metabolism	genus.Bifidobacterium	0.00602968	0.00491489	0.220215	922	0.764148
metab_100000657	1,2-dipalmitoyl-GPC (16:0/16:0)		Lipid	Phosphatidylcholine (PC)	genus.Eisenbergiella	-0.00841075	0.00685587	0.220224	922	0.764153
metab_100001416	orotidine		Nucleotide	Pyrimidine Metabolism, Orotate containing	genus.Flavonifractor	0.0134411	0.0109568	0.220245	922	0.764153
metab_100002500	formiminoglutamate		Amino Acid	Histidine Metabolism	genus.Lactonifactor	-0.0401258	0.0327078	0.220225	922	0.764153
metab_100009272	glycosyl-N-palmitoyl-sphingosine (d18:1/16:0)		Lipid	Hexosylceramides (HCER)	order.Lachnospirales	-0.0306427	0.0249791	0.220248	922	0.764153
metab_100009394	hexadecadienoate (16:2n6)		Lipid	Long Chain Polyunsaturated Fatty Acid (n3 and n6)	order.Erysipelotrichales	-0.0186057	0.0151667	0.220242	922	0.764153
metab_100009407	pimeloylcarnitine/3-methyladipoylcarnitine (C7-DC)		Lipid	Fatty Acid Metabolism (Acyl Carnitine, Dicarboxylate)	Species.tayi	0.0200458	0.0163409	0.22025	922	0.764153
metab_100015833	arachidoylcarnitine (C20)*		Lipid	Fatty Acid Metabolism (Acyl Carnitine, Long Chain Saturated)	genus.Flavonifractor	-0.00883186	0.00719937	0.220239	922	0.764153
metab_100020259	glutamine conjugate of C7H12O2*		Partially Characterized Molecules	Partially Characterized Molecules	Species.biformis	-0.0302477	0.0246569	0.220245	922	0.764153
metab_100020515	2-naphthol sulfate		Xenobiotics	Chemical	genus.Papillibacter	0.0628828	0.0512609	0.220252	922	0.764153
metab_100020851	3-ethylcatechol sulfate (1)		Xenobiotics	Food Component/Plant	order.Desulfovibrionales	0.0198532	0.0161837	0.220245	922	0.764153
metab_1022	picolinate		Amino Acid	Tryptophan Metabolism	Species.scindens	-0.0453236	0.0369465	0.220246	922	0.764153
metab_112	3-hydroxy-3-methylglutarate		Lipid	Mevalonate Metabolism	phylum.Desulfobacterota	-0.0114161	0.00930569	0.220226	922	0.764153
metab_1258	anthranilate		Amino Acid	Tryptophan Metabolism	family.Methanobacteriaceae	-0.0192148	0.015663	0.220237	922	0.764153
metab_244	beta-alanine		Nucleotide	Pyrimidine Metabolism, Uracil containing	genus.Sellimonas	-0.00969839	0.00790567	0.220236	922	0.764153
metab_254	3-hydroxybutyrate (BHBA)		Lipid	Ketone Bodies	order.Desulfovibrionales	0.0178187	0.0145251	0.220239	922	0.764153
metab_477	pristanate		Lipid	Fatty Acid, Branched	genus.Finegoldia	-0.0515135	0.0419911	0.220234	922	0.764153
metab_536	2'-deoxyuridine		Nucleotide	Pyrimidine Metabolism, Uracil containing	genus.Coprobacter	-0.0103092	0.00840389	0.220254	922	0.764153
metab_881	cytosine		Nucleotide	Pyrimidine Metabolism, Cytidine containing	Species.dentium	0.0382516	0.0311817	0.220249	922	0.764153
metab_999911852	X - 11852		NA	NA	genus.Faecalitalea	0.0785512	0.0640312	0.220236	922	0.764153
metab_999911880	X - 11880		NA	NA	genus..Ruminococcus..gauvreauii.group	0.00997718	0.00813324	0.220254	922	0.764153
metab_999917367	X - 17367		NA	NA	order.Flavobacteriales	-0.0446728	0.0364159	0.220245	922	0.764153
metab_999924475	X - 24475		NA	NA	Species.merdae	0.0179809	0.0146569	0.220229	922	0.764153
metab_999924588	X - 24588		NA	NA	genus.Faecalicoccus	0.0337488	0.0275109	0.220245	922	0.764153
metab_100001271	1-stearoyl-GPC (18:0)		Lipid	Lysophospholipid	Species.tayi	0.0161085	0.0131317	0.220266	922	0.764164
metab_100001778	1-linoleoyl-GPI (18:2)*		Lipid	Lysophospholipid	genus..Eubacterium..ruminantium.group	0.00794356	0.00647563	0.220265	922	0.764164
metab_100015727	ceramide (d16:1/24:1, d18:1/22:1)*		Lipid	Ceramides	Species.champanellensis	-0.0144218	0.0117567	0.220265	922	0.764164
metab_1526	1-palmitoyl-2-oleoyl-GPE (16:0/18:1)		Lipid	Phosphatidylethanolamine (PE)	genus.Barnesiella	0.011491	0.00936751	0.220265	922	0.764164
metab_999917654	X - 17654		NA	NA	family.Eggerthellaceae	-0.010321	0.00841362	0.220261	922	0.764164
metab_100002500	formiminoglutamate		Amino Acid	Histidine Metabolism	Species.massiliensis.1	-0.00920364	0.00750299	0.220274	922	0.764186
metab_100001404	indolebutyrate		Amino Acid	Tryptophan Metabolism	Species.angulatum	-0.0299161	0.0243884	0.220277	922	0.76419
metab_100001198	myristoleate (14:1n5)		Lipid	Long Chain Monounsaturated Fatty Acid	Species.togonis	-0.0296045	0.0241347	0.220283	922	0.764197
metab_1869	2-hydroxyhippurate (salicylurate)		Xenobiotics	Benzoate Metabolism	order.Lachnospirales	-0.11128	0.0907191	0.220282	922	0.764197
metab_999912026	X - 12026		NA	NA	family.Family.XI	0.0237023	0.019323	0.220284	922	0.764197
metab_872	thymidine		Nucleotide	Pyrimidine Metabolism, Thymine containing	family.Methanobacteriaceae	0.013218	0.010776	0.220291	922	0.764217
metab_999924418	X - 24418		NA	NA	Species.massiliensis.4	0.0172629	0.0140737	0.220297	922	0.764232
metab_100001266	N-acetylarginine		Amino Acid	Urea cycle; Arginine and Proline Metabolism	order.Burkholderiales	-0.0116349	0.00948558	0.220304	922	0.764241
metab_999910458	X - 10458		NA	NA	genus.Methanobrevibacter	-0.0207285	0.0168994	0.220305	922	0.764241
metab_999917438	X - 17438		NA	NA	family.Lachnospiraceae	0.0512314	0.0417674	0.220302	922	0.764241
metab_100001055	isobutyrylcarnitine (C4)		Amino Acid	Leucine, Isoleucine and Valine Metabolism	Species.nordii	-0.0518977	0.0423113	0.22031	922	0.764245
metab_100001611	3beta,7alpha-dihydroxy-5-cholestenoate		Lipid	Sterol	family.Acholeplasmataceae	-0.0173117	0.014114	0.220311	922	0.764245
metab_100020536	4-ethylcatechol sulfate		Xenobiotics	Benzoate Metabolism	genus.Lachnospiraceae.NK4A136.group	0.0206869	0.0168656	0.220309	922	0.764245
metab_100001988	5alpha-pregnan-3beta,20alpha-diol disulfate		Lipid	Progestin Steroids	Species.togonis	-0.0377197	0.0307526	0.220315	922	0.764249
metab_2054	ethylmalonate		Amino Acid	Leucine, Isoleucine and Valine Metabolism	Species.callidus	-0.0144657	0.0117938	0.220315	922	0.764249
metab_566	valine		Amino Acid	Leucine, Isoleucine and Valine Metabolism	Species.parasanguinis	-0.0209737	0.0170998	0.220318	922	0.764252
metab_100000936	3-methyl-2-oxobutyrate		Amino Acid	Leucine, Isoleucine and Valine Metabolism	Species.cateniformis	-0.0120292	0.0098074	0.22032	922	0.764255
metab_100001409	N1-methylinosine		Nucleotide	Purine Metabolism, (Hypo)Xanthine/Inosine containing	genus.Lachnospiraceae.UCG.003	0.0165643	0.0135051	0.220328	922	0.764267
metab_100003397	trimethylamine N-oxide		Lipid	Phospholipid Metabolism	genus..Bacteroides..pectinophilus.group	0.029087	0.0237151	0.220329	922	0.764267
metab_999925265	X - 25265		NA	NA	genus.UCG.003	0.00712605	0.00580996	0.220327	922	0.764267
metab_100005403	etiocholanolone glucuronide		Lipid	Androgenic Steroids	phylum.Actinobacteriota	-0.0212151	0.0172972	0.220333	922	0.764274
metab_100020214	glyco-beta-muricholate**		Lipid	Primary Bile Acid Metabolism	class.Bacilli	0.0321886	0.0262443	0.220336	922	0.764275
metab_100022013	tetrahydrocortisol glucuronide		Lipid	Corticosteroids	family.Bifidobacteriaceae	-0.00830109	0.00676813	0.220336	922	0.764275
metab_100002070	2-hydroxyglutarate		Lipid	Fatty Acid, Dicarboxylate	Species.succinatutens	-0.00996789	0.00812721	0.220341	922	0.764288
metab_100006051	myristoleoylcarnitine (C14:1)*		Lipid	Fatty Acid Metabolism (Acyl Carnitine, Monounsaturated)	family.Veillonellaceae	-0.0094145	0.00767607	0.220345	922	0.76429
metab_460	phenylalanine		Amino Acid	Phenylalanine Metabolism	Species.clarus	-0.00890158	0.00725786	0.220345	922	0.76429
metab_1539	1-palmitoyl-2-oleoyl-GPC (16:0/18:1)		Lipid	Phosphatidylcholine (PC)	order.Micrococcales	-0.0224464	0.0183017	0.220349	922	0.764295
metab_999925422	X - 25422		NA	NA	genus.Phocea	-0.0329184	0.0268402	0.220351	922	0.764299
metab_100001806	o-cresol sulfate		Xenobiotics	Benzoate Metabolism	family.Selenomonadaceae	0.0350217	0.0285553	0.220354	922	0.764302
metab_100001403	5-acetylamino-6-amino-3-methyluracil		Xenobiotics	Xanthine Metabolism	family.Lactobacillaceae	-0.0195268	0.0159216	0.22036	922	0.764311
metab_999916087	X - 16087		NA	NA	genus.Roseburia	0.0192794	0.0157198	0.220358	922	0.764311
metab_100000743	2-hydroxyoctanoate		Lipid	Fatty Acid, Monohydroxy	genus..Ruminococcus..torques.group	0.0173411	0.0141396	0.220366	922	0.764323
metab_100006105	4-methylguaiacol sulfate		Xenobiotics	Benzoate Metabolism	genus..Ruminococcus..gauvreauii.group	-0.0180836	0.0147451	0.220368	922	0.764323
metab_999911847	X - 11847		NA	NA	genus.Incertae.Sedis	-0.0438112	0.035723	0.220367	922	0.764323
metab_100004523	N-delta-acetylornithine		Amino Acid	Urea cycle; Arginine and Proline Metabolism	genus.Granulicatella	-0.051216	0.0417613	0.220374	922	0.764333
metab_100006726	linoleoyl ethanolamide		Lipid	Endocannabinoid	family.Bacteroidaceae	0.017195	0.0140212	0.220391	922	0.764333
metab_100009055	palmitoyl-linoleoyl-glycerol (16:0/18:2) [2]*		Lipid	Diacylglycerol	genus.Subdoligranulum	-0.0196069	0.0159878	0.220384	922	0.764333
metab_100015637	2-hydroxybehenate		Lipid	Fatty Acid, Monohydroxy	order.Bacillales	0.0242853	0.0198027	0.220388	922	0.764333
metab_1104	methyl indole-3-acetate		Xenobiotics	Food Component/Plant	class.Clostridia	-0.0451143	0.0367867	0.220382	922	0.764333
metab_117	homovanillate (HVA)		Amino Acid	Tyrosine Metabolism	genus.Allisonella	-0.0149432	0.012185	0.220391	922	0.764333
metab_881	cytosine		Nucleotide	Pyrimidine Metabolism, Cytidine containing	order.Actinomycetales	-0.0438211	0.0357329	0.220391	922	0.764333
metab_891	margarate (17:0)		Lipid	Long Chain Saturated Fatty Acid	Species.saccharivorans	0.0121552	0.00991166	0.22039	922	0.764333
metab_999911470	X - 11470		NA	NA	genus.Lachnospiraceae.NK4A136.group	0.0137435	0.0112067	0.220388	922	0.764333
metab_999917685	X - 17685		NA	NA	genus.Succinivibrio	0.0759499	0.0619307	0.220384	922	0.764333
metab_999921796	X - 21796		NA	NA	genus.Weissella	-0.0234282	0.0191034	0.220378	922	0.764333
metab_999925271	X - 25271		NA	NA	genus.Mitsuokella	-0.0554745	0.0452341	0.220378	922	0.764333
metab_100001856	1-stearoyl-2-oleoyl-GPE (18:0/18:1)		Lipid	Phosphatidylethanolamine (PE)	family.Marinifilaceae	-0.0139554	0.01138	0.220409	922	0.764339
metab_100002049	4-hydroxycoumarin		Xenobiotics	Drug - Cardiovascular	Species.equolifaciens	-0.0330655	0.0269636	0.22041	922	0.764339
metab_100002679	gamma-carboxyglutamate		Amino Acid	Glutamate Metabolism	Species.tayi	0.0159944	0.0130427	0.220408	922	0.764339
metab_100006126	4-vinylguaiacol sulfate		Xenobiotics	Food Component/Plant	Species.ihumii	0.0520633	0.0424542	0.220395	922	0.764339
metab_100019801	3-hydroxyoleoylcarnitine		Lipid	Fatty Acid Metabolism (Acyl Carnitine, Hydroxy)	Species.ndongoniae	0.027058	0.0220641	0.220399	922	0.764339
metab_100020014	glucuronide of C10H18O2 (7)*		Partially Characterized Molecules	Partially Characterized Molecules	genus.Coprobacter	-0.0296301	0.0241621	0.220408	922	0.764339
metab_229	arachidonate (20:4n6)		Lipid	Long Chain Polyunsaturated Fatty Acid (n3 and n6)	family.Eggerthellaceae	-0.0120857	0.00985542	0.220411	922	0.764339
metab_999911478	X - 11478		NA	NA	family.Ruminococcaceae	0.0494165	0.0402969	0.220407	922	0.764339
metab_999919438	X - 19438		NA	NA	genus.Tuzzerella	0.0155479	0.0126786	0.220408	922	0.764339
metab_999923639	X - 23639		NA	NA	Species.dispar	-0.0159161	0.0129787	0.220402	922	0.764339
metab_999924811	X - 24811		NA	NA	order.Methanobacteriales	-0.0383848	0.0313012	0.220408	922	0.764339
metab_999923974	X - 23974		NA	NA	genus.Rikenella	-0.0261053	0.0212881	0.220415	922	0.764348
metab_100015833	arachidoylcarnitine (C20)*		Lipid	Fatty Acid Metabolism (Acyl Carnitine, Long Chain Saturated)	genus.Phocea	-0.0205016	0.0167186	0.22042	922	0.764354
metab_999916397	X - 16397		NA	NA	family.Sutterellaceae	-0.0109176	0.00890306	0.22042	922	0.764354
metab_100002544	4-hydroxyglutamate		Amino Acid	Glutamate Metabolism	genus.Acidaminococcus	0.0185664	0.0151407	0.220425	922	0.764364
metab_999916964	X - 16964		NA	NA	genus.Lachnospiraceae.AC2044.group	0.0115583	0.00942574	0.220429	922	0.764375
metab_100001988	5alpha-pregnan-3beta,20alpha-diol disulfate		Lipid	Progestin Steroids	Species.vadensis	-0.077957	0.0635738	0.220432	922	0.764378
metab_100000672	1-myristoyl-2-palmitoyl-GPC (14:0/16:0)		Lipid	Phosphatidylcholine (PC)	genus.Holdemanella	-0.00898203	0.00732489	0.220435	922	0.764383
metab_100001092	trigonelline (N'-methylnicotinate)		Cofactors and Vitamins	Nicotinate and Nicotinamide Metabolism	order.DTU014	-0.0612488	0.0499498	0.220446	922	0.764383
metab_100001335	eicosenoate (20:1)		Lipid	Long Chain Monounsaturated Fatty Acid	order.Gastranaerophilales	0.0172441	0.0140633	0.220456	922	0.764383
metab_100002026	androstenediol (3alpha, 17alpha) monosulfate (2)		Lipid	Androgenic Steroids	genus.Streptococcus	-0.0106355	0.00867356	0.220451	922	0.764383
metab_100009219	1-oleoyl-2-arachidonoyl-GPE (18:1/20:4)*		Lipid	Phosphatidylethanolamine (PE)	family.Coriobacteriales.Incertae.Sedis	0.0110984	0.00905092	0.220441	922	0.764383
metab_100020479	indoleacetoylcarnitine*		Amino Acid	Tryptophan Metabolism	Species.coprocola	0.0155112	0.0126501	0.220458	922	0.764383
metab_1002	allantoin		Nucleotide	Purine Metabolism, (Hypo)Xanthine/Inosine containing	genus.Lactonifactor	-0.0190461	0.015533	0.220459	922	0.764383
metab_1023	sarcosine		Amino Acid	Glycine, Serine and Threonine Metabolism	Species.fairfieldensis	-0.0368892	0.0300838	0.220443	922	0.764383
metab_302	deoxycholate		Lipid	Secondary Bile Acid Metabolism	Species.massiliensis.5	0.049678	0.0405146	0.220458	922	0.764383
metab_503	serine		Amino Acid	Glycine, Serine and Threonine Metabolism	class.Cyanobacteriia	-0.0255975	0.0208751	0.22044	922	0.764383
metab_827	cytidine		Nucleotide	Pyrimidine Metabolism, Cytidine containing	Species.mutans	0.0211156	0.0172204	0.220451	922	0.764383
metab_917	asparagine		Amino Acid	Alanine and Aspartate Metabolism	class.Synergistia	0.0153825	0.012545	0.220453	922	0.764383
metab_999912026	X - 12026		NA	NA	family.Carnobacteriaceae	-0.02542	0.0207313	0.22046	922	0.764383
metab_999917438	X - 17438		NA	NA	order.Verrucomicrobiales	0.0134258	0.0109492	0.22045	922	0.764383
metab_999918886	X - 18886		NA	NA	family.Victivallaceae	0.028859	0.0235355	0.220451	922	0.764383
metab_999924812	X - 24812		NA	NA	Species.massiliensis.9	-0.0398899	0.0325315	0.220451	922	0.764383
metab_100001178	3-carboxy-4-methyl-5-propyl-2-furanpropanoate (CMPF)		Lipid	Fatty Acid, Dicarboxylate	genus.Bilophila	0.0313631	0.0255782	0.220462	922	0.764384
metab_1268	gamma-glutamylleucine		Peptide	Gamma-glutamyl Amino Acid	phylum.Euryarchaeota	-0.0141395	0.0115319	0.220477	922	0.76443
metab_100000861	2,3-dihydroxypyridine		Xenobiotics	Food Component/Plant	family.Coriobacteriaceae	-0.014059	0.0114663	0.220481	922	0.764434
metab_999925419	X - 25419		NA	NA	class.Actinobacteria	0.0195407	0.0159371	0.220481	922	0.764434
metab_100001396	7-methylxanthine		Xenobiotics	Xanthine Metabolism	genus..Eubacterium..hallii.group	0.027469	0.0224038	0.22049	922	0.764435
metab_100009028	N-palmitoyl-sphinganine (d18:0/16:0)		Lipid	Dihydroceramides	genus..Eubacterium..hallii.group	0.0117564	0.0095884	0.220484	922	0.764435
metab_100021331	metabolonic lactone sulfate		Partially Characterized Molecules	Partially Characterized Molecules	genus.Prevotella_7	-0.0181462	0.0148	0.220489	922	0.764435
metab_827	cytidine		Nucleotide	Pyrimidine Metabolism, Cytidine containing	genus.Atopobium	-0.0451668	0.036838	0.220489	922	0.764435
metab_999924949	X - 24949		NA	NA	genus.Alistipes	0.0143173	0.0116772	0.220487	922	0.764435
metab_999917438	X - 17438		NA	NA	Species.parainfluenzae	0.031236	0.0254764	0.220494	922	0.764445
metab_100006379	C-glycosyltryptophan		Amino Acid	Tryptophan Metabolism	family.Clostridiaceae	0.005439	0.00443612	0.220497	922	0.764448
metab_100001033	beta-sitosterol		Lipid	Sterol	genus.Enterorhabdus	0.0149112	0.0121618	0.220499	922	0.764448
metab_100001396	7-methylxanthine		Xenobiotics	Xanthine Metabolism	order.Eubacteriales	-0.0421947	0.034415	0.220502	922	0.764448
metab_100004089	2-hydroxydecanoate		Lipid	Fatty Acid, Monohydroxy	Species.justesenii	0.0440198	0.0359035	0.220501	922	0.764448
metab_1052	glycerate		Carbohydrate	Glycolysis, Gluconeogenesis, and Pyruvate Metabolism	order.Clostridia.UCG.014	0.0080996	0.00660628	0.220506	922	0.764451
metab_999912906	X - 12906		NA	NA	family.Butyricicoccaceae	0.0109281	0.00891329	0.220505	922	0.764451
metab_100001469	N1-Methyl-4-pyridone-3-carboxamide		Cofactors and Vitamins	Nicotinate and Nicotinamide Metabolism	Species.intestinalis.2	-0.0191463	0.0156164	0.22051	922	0.764459
metab_100001108	3-methylxanthine		Xenobiotics	Xanthine Metabolism	order.Acidaminococcales	-0.0156426	0.0127589	0.220516	922	0.764463
metab_100003271	beta-citrylglutamate		Amino Acid	Glutamate Metabolism	Species.colihominis	-0.0208072	0.0169714	0.220518	922	0.764463
metab_100020261	glutamine conjugate of C6H10O2 (1)*		Partially Characterized Molecules	Partially Characterized Molecules	order.Coriobacteriales	-0.0139544	0.0113819	0.220519	922	0.764463
metab_1111	vanillylmandelate (VMA)		Amino Acid	Tyrosine Metabolism	genus.Veillonella	-0.0108304	0.00883386	0.220518	922	0.764463
metab_144	4-hydroxyphenylacetate		Amino Acid	Phenylalanine Metabolism	genus..Eubacterium..eligens.group	-0.0112005	0.0091357	0.220516	922	0.764463
metab_100000263	imidazole lactate		Amino Acid	Histidine Metabolism	Species.fastidiosa	0.0497529	0.0405816	0.220525	922	0.764467
metab_100001569	1-oleoyl-GPE (18:1)		Lipid	Lysophospholipid	genus.Enterobacter	-0.0359168	0.0292961	0.220525	922	0.764467
metab_100002126	16a-hydroxy DHEA 3-sulfate		Lipid	Androgenic Steroids	genus.Turicibacter	0.0153911	0.012554	0.220528	922	0.764467
metab_100021000	hydroxypalmitoyl sphingomyelin (d18:1/16:0(OH))**		Lipid	Sphingomyelins	genus.Dialister	-0.00566726	0.0046226	0.220527	922	0.764467
metab_999921471	X - 21471		NA	NA	genus.CAG.873	-0.0183633	0.0149784	0.220529	922	0.764467
metab_533	urea		Amino Acid	Urea cycle; Arginine and Proline Metabolism	genus.Veillonella	-0.0108205	0.00882605	0.220534	922	0.764475
metab_999912101	X - 12101		NA	NA	genus.Tuzzerella	0.0186786	0.0152357	0.220535	922	0.764475
metab_100006092	tyramine O-sulfate		Amino Acid	Tyrosine Metabolism	Species.secundus	0.0398881	0.0325363	0.22054	922	0.764481
metab_888	caprate (10:0)		Lipid	Medium Chain Fatty Acid	Species.cutis	0.0349334	0.0284947	0.220539	922	0.764481
metab_100015609	N-palmitoyl-sphingadienine (d18:2/16:0)*		Lipid	Ceramides	genus.Prevotella_9	0.00611464	0.00498771	0.220545	922	0.764495
metab_100015833	arachidoylcarnitine (C20)*		Lipid	Fatty Acid Metabolism (Acyl Carnitine, Long Chain Saturated)	genus.Mogibacterium	-0.0144386	0.0117777	0.220551	922	0.76451
metab_100001551	1-arachidonoyl-GPC (20:4n6)*		Lipid	Lysophospholipid	class.Coriobacteriia	0.0116401	0.00949506	0.220558	922	0.764517
metab_565	tryptophan		Amino Acid	Tryptophan Metabolism	order.Clostridia.UCG.014	-0.00602633	0.0049158	0.220557	922	0.764517
metab_999921834	X - 21834		NA	NA	genus.Epulopiscium	-0.0481056	0.0392406	0.220555	922	0.764517
metab_100001755	4-vinylphenol sulfate		Xenobiotics	Benzoate Metabolism	family.Tannerellaceae	0.0223386	0.0182222	0.22056	922	0.764519
metab_999918886	X - 18886		NA	NA	class.Bacteroidia	0.0191941	0.0156572	0.220563	922	0.764523
metab_100001413	N4-acetylcytidine		Nucleotide	Pyrimidine Metabolism, Cytidine containing	order.Acholeplasmatales	-0.0177016	0.0144401	0.220572	922	0.764533
metab_100001882	glycosyl-N-stearoyl-sphingosine (d18:1/18:0)		Lipid	Hexosylceramides (HCER)	Species.wadsworthensis	0.00834155	0.00680461	0.220573	922	0.764533
metab_100002027	androstenediol (3alpha, 17alpha) monosulfate (3)		Lipid	Androgenic Steroids	Species.ovatus	-0.0148187	0.0120884	0.220576	922	0.764533
metab_100003470	pregnanediol-3-glucuronide		Lipid	Progestin Steroids	family.Ruminococcaceae	-0.0531513	0.0433583	0.220575	922	0.764533
metab_100020253	glycine conjugate of C10H12O2*		Partially Characterized Molecules	Partially Characterized Molecules	genus.Streptococcus	-0.0104104	0.00849226	0.220572	922	0.764533
metab_100021105	eicosenedioate (C20:1-DC)*		Lipid	Fatty Acid, Dicarboxylate	genus.Terrisporobacter	0.0134216	0.0109487	0.220575	922	0.764533
metab_100001990	taurocholenate sulfate*		Lipid	Secondary Bile Acid Metabolism	family.Synergistaceae	-0.0411865	0.0335982	0.220579	922	0.764537
metab_100001151	butyrylglycine		Lipid	Fatty Acid Metabolism (also BCAA Metabolism)	genus.CAG.873	-0.0141186	0.0115176	0.220586	922	0.764546
metab_100001392	laurylcarnitine (C12)		Lipid	Fatty Acid Metabolism (Acyl Carnitine, Medium Chain)	Species.indistinctus	-0.0164781	0.0134426	0.220594	922	0.764546
metab_100001994	androstenediol (3beta,17beta) disulfate (2)		Lipid	Androgenic Steroids	Species.eggerthii	0.0114663	0.00935396	0.22059	922	0.764546
metab_100002613	pantoate		Cofactors and Vitamins	Pantothenate and CoA Metabolism	genus.Christensenellaceae.R.7.group	0.0100977	0.00823752	0.220593	922	0.764546
metab_100002613	pantoate		Cofactors and Vitamins	Pantothenate and CoA Metabolism	genus.Anaerotruncus	-0.015565	0.0126977	0.220592	922	0.764546
metab_999916576	X - 16576		NA	NA	Species.coprocola	0.00873979	0.00712979	0.220594	922	0.764546
metab_999921353	X - 21353		NA	NA	genus.UCG.007	0.0223906	0.0182659	0.220595	922	0.764546
metab_999924518	X - 24518		NA	NA	Species.mutans	0.0156801	0.0127915	0.220591	922	0.764546
metab_100000453	paraxanthine		Xenobiotics	Xanthine Metabolism	genus.Adlercreutzia	-0.0245739	0.0200473	0.220601	922	0.764552
metab_872	thymidine		Nucleotide	Pyrimidine Metabolism, Thymine containing	family.Family.XI	0.0167252	0.0136444	0.220601	922	0.764552
metab_999911483	X - 11483		NA	NA	genus.Latilactobacillus	-0.0365709	0.0298345	0.220601	922	0.764552
metab_100001594	beta-hydroxyisovaleroylcarnitine		Amino Acid	Leucine, Isoleucine and Valine Metabolism	family.Erysipelotrichaceae	-0.00784492	0.00639997	0.220608	922	0.764571
metab_100000774	phenyllactate (PLA)		Amino Acid	Phenylalanine Metabolism	family.Flavobacteriaceae	-0.0187483	0.0152953	0.220615	922	0.764584
metab_100020419	1-carboxyethylphenylalanine	N-lactoyl phenylalanine	Amino Acid	Phenylalanine Metabolism	Species.intestinalis.1	-0.0135217	0.0110314	0.220619	922	0.764584
metab_100020425	1-carboxyethylleucine	N-lactoyl leucine	Amino Acid	Leucine, Isoleucine and Valine Metabolism	genus.Erysipelotrichaceae.UCG.003	0.00794319	0.00648025	0.220617	922	0.764584
metab_999925790	X - 25790		NA	NA	class.Incertae.Sedis	-0.0356754	0.029105	0.220618	922	0.764584
metab_100001055	isobutyrylcarnitine (C4)		Amino Acid	Leucine, Isoleucine and Valine Metabolism	genus.Escherichia.Shigella	0.00935358	0.00763194	0.22068	922	0.764595
metab_100001055	isobutyrylcarnitine (C4)		Amino Acid	Leucine, Isoleucine and Valine Metabolism	Species.merdae	0.0121923	0.00994836	0.220691	922	0.764595
metab_100001151	butyrylglycine		Lipid	Fatty Acid Metabolism (also BCAA Metabolism)	family.Acholeplasmataceae	-0.016699	0.0136257	0.22069	922	0.764595
metab_100001178	3-carboxy-4-methyl-5-propyl-2-furanpropanoate (CMPF)		Lipid	Fatty Acid, Dicarboxylate	Species.merdae	-0.0209235	0.0170717	0.220664	922	0.764595
metab_100001251	decanoylcarnitine (C10)		Lipid	Fatty Acid Metabolism (Acyl Carnitine, Medium Chain)	class.Gammaproteobacteria	0.0120133	0.0098031	0.220725	922	0.764595
metab_100001262	gamma-glutamyl-epsilon-lysine		Peptide	Gamma-glutamyl Amino Acid	family.Enterococcaceae	-0.0105118	0.00857749	0.220708	922	0.764595
metab_100001276	N-acetylisoleucine		Amino Acid	Leucine, Isoleucine and Valine Metabolism	genus.Prevotella	-0.0180457	0.0147238	0.220668	922	0.764595
metab_100001276	N-acetylisoleucine		Amino Acid	Leucine, Isoleucine and Valine Metabolism	Species.massiliensis	-0.00931267	0.00759892	0.220702	922	0.764595
metab_100001293	N-acetylhistidine		Amino Acid	Histidine Metabolism	Species.piger	0.0234799	0.0191571	0.220656	922	0.764595
metab_100001399	1,7-dimethylurate		Xenobiotics	Xanthine Metabolism	order.Saccharimonadales	-0.0321257	0.0262153	0.220727	922	0.764595
metab_100001403	5-acetylamino-6-amino-3-methyluracil		Xenobiotics	Xanthine Metabolism	Species.sedimentorum	-0.0309157	0.0252237	0.220651	922	0.764595
metab_100001409	N1-methylinosine		Nucleotide	Purine Metabolism, (Hypo)Xanthine/Inosine containing	order.Verrucomicrobiales	0.00838055	0.00683774	0.220662	922	0.764595
metab_100001446	5-methyluridine (ribothymidine)		Nucleotide	Pyrimidine Metabolism, Uracil containing	genus.Anaerofilum	-0.0126664	0.0103359	0.22072	922	0.764595
metab_100001462	1-stearoyl-GPG (18:0)		Lipid	Lysophospholipid	Species.provencensis	-0.0350832	0.028626	0.220685	922	0.764595
metab_100001562	2-palmitoyl-GPC (16:0)*		Lipid	Lysophospholipid	family.Oxalobacteraceae	-0.0159096	0.0129801	0.22064	922	0.764595
metab_100001988	5alpha-pregnan-3beta,20alpha-diol disulfate		Lipid	Progestin Steroids	family.Coriobacteriales.Incertae.Sedis	0.016844	0.0137442	0.220698	922	0.764595
metab_100002126	16a-hydroxy DHEA 3-sulfate		Lipid	Androgenic Steroids	order.DTU014	-0.053428	0.0435935	0.220675	922	0.764595
metab_100002152	andro steroid monosulfate C19H28O6S (1)*		Lipid	Androgenic Steroids	genus.Lacticaseibacillus	-0.0341685	0.0278765	0.220632	922	0.764595
metab_100003641	valylglycine		Peptide	Dipeptide	genus.Victivallis	0.025032	0.0204239	0.220665	922	0.764595
metab_100004089	2-hydroxydecanoate		Lipid	Fatty Acid, Monohydroxy	Species.nordii	0.0378753	0.0309052	0.2207	922	0.764595
metab_100005717	1-palmitoyl-GPG (16:0)*		Lipid	Lysophospholipid	genus.Lachnospiraceae.ND3007.group	0.00957208	0.00781038	0.22069	922	0.764595
metab_100006294	behenoyl sphingomyelin (d18:1/22:0)*		Lipid	Sphingomyelins	Species.massiliensis.4	0.0159187	0.0129878	0.22065	922	0.764595
metab_100008990	1-palmitoyl-2-arachidonoyl-GPE (16:0/20:4)*		Lipid	Phosphatidylethanolamine (PE)	family..Eubacterium..coprostanoligenes.group	0.0146004	0.0119144	0.220731	922	0.764595
metab_100009219	1-oleoyl-2-arachidonoyl-GPE (18:1/20:4)*		Lipid	Phosphatidylethanolamine (PE)	family..Eubacterium..coprostanoligenes.group	0.0147964	0.0120718	0.220635	922	0.764595
metab_100009329	ascorbic acid 2-sulfate		Cofactors and Vitamins	Ascorbate and Aldarate Metabolism	family.vadinBE97	-0.0429964	0.0350831	0.220689	922	0.764595
metab_100009394	hexadecadienoate (16:2n6)		Lipid	Long Chain Polyunsaturated Fatty Acid (n3 and n6)	Species.bicirculans	0.0097313	0.00794084	0.220721	922	0.764595
metab_100010942	linoleoyl-linoleoyl-glycerol (18:2/18:2) [2]*		Lipid	Diacylglycerol	genus.UCG.005	-0.0164384	0.0134133	0.220698	922	0.764595
metab_100015632	N-stearoyl-sphingadienine (d18:2/18:0)*		Lipid	Ceramides	genus.UBA1819	0.0107996	0.00881124	0.220651	922	0.764595
metab_100015731	N-palmitoyl-heptadecasphingosine (d17:1/16:0)*		Lipid	Ceramides	genus.Dialister	-0.0066722	0.00544426	0.220693	922	0.764595
metab_100015789	sphingomyelin (d18:2/24:2)*		Lipid	Sphingomyelins	genus.Barnesiella	0.00732443	0.00597695	0.220731	922	0.764595
metab_100015792	sphingomyelin (d18:1/25:0, d19:0/24:1, d20:1/23:0, d19:1/24:0)*		Lipid	Sphingomyelins	genus..Eubacterium..ventriosum.group	0.0114874	0.00937306	0.220681	922	0.764595
metab_100020214	glyco-beta-muricholate**		Lipid	Primary Bile Acid Metabolism	family.Saccharimonadaceae	0.030568	0.0249397	0.220645	922	0.764595
metab_100020427	1-carboxyethylisoleucine	N-lactoyl isoleucine	Amino Acid	Leucine, Isoleucine and Valine Metabolism	family.Oxalobacteraceae	-0.0202275	0.0165052	0.220703	922	0.764595
metab_100020893	2,3-dihydroxy-5-methylthio-4-pentenoate (DMTPA)*		Amino Acid	Methionine, Cysteine, SAM and Taurine Metabolism	genus.Pygmaiobacter	0.0177641	0.0144943	0.220677	922	0.764595
metab_100021103	pregnenetriol sulfate*		Lipid	Pregnenolone Steroids	Species.rubiinfantis	-0.0340594	0.0277932	0.220729	922	0.764595
metab_100021457	(2-butoxyethoxy)acetic acid		Xenobiotics	Chemical	Species.longicatena	0.0105106	0.00857686	0.220727	922	0.764595
metab_100021467	pentose acid*		Partially Characterized Molecules	Partially Characterized Molecules	family.Hungateiclostridiaceae	-0.045815	0.0373809	0.220664	922	0.764595
metab_100021709	branched-chain, straight-chain, or cyclopropyl 12:1 fatty acid*		Partially Characterized Molecules	Partially Characterized Molecules	genus.Megasphaera	-0.0237259	0.0193574	0.220645	922	0.764595
metab_100021709	branched-chain, straight-chain, or cyclopropyl 12:1 fatty acid*		Partially Characterized Molecules	Partially Characterized Molecules	Species.inops	-0.0125196	0.0102146	0.220654	922	0.764595
metab_100021728	cis-3,4-methyleneheptanoylcarnitine		Lipid	Fatty Acid Metabolism (Acyl Carnitine, Medium Chain)	class.Verrucomicrobiae	0.0125938	0.0102762	0.220702	922	0.764595
metab_100021784	4-chlorobenzoic acid		Xenobiotics	Chemical	family.Anaerovoracaceae	0.00547407	0.00446657	0.220688	922	0.764595
metab_1001	trans-4-hydroxyproline		Amino Acid	Urea cycle; Arginine and Proline Metabolism	Species.massiliensis.5	0.02362	0.0192728	0.220688	922	0.764595
metab_1052	glycerate		Carbohydrate	Glycolysis, Gluconeogenesis, and Pyruvate Metabolism	Species.uniformis	-0.00859107	0.00700931	0.220649	922	0.764595
metab_1053	3-ureidopropionate		Nucleotide	Pyrimidine Metabolism, Uracil containing	Species.nordii	-0.0275061	0.0224444	0.220704	922	0.764595
metab_1084	N-acetylvaline		Amino Acid	Leucine, Isoleucine and Valine Metabolism	Species.justesenii	0.0256499	0.0209264	0.220629	922	0.764595
metab_1090	bilirubin (Z,Z)		Cofactors and Vitamins	Hemoglobin and Porphyrin Metabolism	genus.Lachnoclostridium	-0.0127809	0.0104283	0.220675	922	0.764595
metab_1094	thyroxine		Amino Acid	Tyrosine Metabolism	genus.CAG.352	0.0051117	0.00417114	0.220714	922	0.764595
metab_1215	N-acetylglucosaminylasparagine		Carbohydrate	Aminosugar Metabolism	Species.fermentans	0.0151119	0.0123311	0.220709	922	0.764595
metab_254	3-hydroxybutyrate (BHBA)		Lipid	Ketone Bodies	class.Desulfovibrionia	0.0184565	0.015061	0.22073	922	0.764595
metab_344	guanidinoacetate		Amino Acid	Creatine Metabolism	Species.massiliensis	0.00839355	0.00684907	0.220711	922	0.764595
metab_407	lysine		Amino Acid	Lysine Metabolism	genus.Acetanaerobacterium	-0.0293071	0.0239153	0.22073	922	0.764595
metab_561	glutamate		Amino Acid	Glutamate Metabolism	genus.Citrobacter	0.034291	0.027982	0.220725	922	0.764595
metab_98	kynurenate		Amino Acid	Tryptophan Metabolism	genus.Barnesiella	0.0068573	0.00559565	0.220722	922	0.764595
metab_98	kynurenate		Amino Acid	Tryptophan Metabolism	Species.bacterium	0.00633449	0.00516801	0.220632	922	0.764595
metab_999911483	X - 11483		NA	NA	Species.longum	-0.0157617	0.0128602	0.220665	922	0.764595
metab_999911843	X - 11843		NA	NA	genus.Haemophilus	-0.0552772	0.0451049	0.220701	922	0.764595
metab_999913866	X - 13866		NA	NA	order.Synergistales	-0.0451073	0.0368008	0.22063	922	0.764595
metab_999916576	X - 16576		NA	NA	order.Lactobacillales	-0.00855482	0.00698081	0.22072	922	0.764595
metab_999917367	X - 17367		NA	NA	Species.dispar	-0.0347134	0.0283262	0.220716	922	0.764595
metab_999921286	X - 21286		NA	NA	Species.atypica	-0.0353948	0.0288815	0.220706	922	0.764595
metab_999921353	X - 21353		NA	NA	family.Victivallaceae	0.0349461	0.028515	0.220699	922	0.764595
metab_999921383	X - 21383		NA	NA	Species.fragilis	0.0146624	0.0119644	0.220712	922	0.764595
metab_999921471	X - 21471		NA	NA	Species.massiliensis.8	0.0335934	0.0274115	0.220704	922	0.764595
metab_999924344	X - 24344		NA	NA	Species.mitsuokai	0.0358057	0.0292144	0.220668	922	0.764595
metab_999925828	X - 25828		NA	NA	Species.prausnitzii	0.00649123	0.00529689	0.220719	922	0.764595
metab_999926111	X - 26111		NA	NA	family.Peptococcaceae	0.028496	0.0232493	0.220647	922	0.764595
metab_1090	bilirubin (Z,Z)		Cofactors and Vitamins	Hemoglobin and Porphyrin Metabolism	Species.obeum	0.0119757	0.00977259	0.220734	922	0.764599
metab_100000014	hippurate		Xenobiotics	Benzoate Metabolism	genus.Mogibacterium	-0.0290424	0.0237005	0.220753	922	0.764629
metab_100000269	glycerophosphorylcholine (GPC)		Lipid	Phospholipid Metabolism	Species.muciniphila	0.00706509	0.00576558	0.220753	922	0.764629
metab_100001856	1-stearoyl-2-oleoyl-GPE (18:0/18:1)		Lipid	Phosphatidylethanolamine (PE)	family.Lachnospiraceae	0.044732	0.036504	0.220749	922	0.764629
metab_100001956	N-methylproline		Amino Acid	Urea cycle; Arginine and Proline Metabolism	Species.massiliensis.8	-0.0768231	0.0626925	0.220751	922	0.764629
metab_212	5-methylthioadenosine (MTA)		Amino Acid	Polyamine Metabolism	genus.GCA.900066755	0.0251111	0.0204924	0.220754	922	0.764629
metab_537	trans-urocanate		Amino Acid	Histidine Metabolism	genus.Enterococcus	0.0171077	0.0139608	0.220746	922	0.764629
metab_999917335	X - 17335		NA	NA	order.DTU014	-0.029216	0.0238423	0.220754	922	0.764629
metab_100001426	3-(3-amino-3-carboxypropyl)uridine*		Nucleotide	Pyrimidine Metabolism, Uracil containing	Species.clarus	0.0086035	0.00702115	0.220761	922	0.764645
metab_100001081	2-pyrrolidinone		Amino Acid	Glutamate Metabolism	Species.intestinalis.2	0.0153752	0.0125476	0.220766	922	0.764646
metab_100001392	laurylcarnitine (C12)		Lipid	Fatty Acid Metabolism (Acyl Carnitine, Medium Chain)	Species.filiformis	-0.0238842	0.0194919	0.220771	922	0.764646
metab_100001501	oleoylcarnitine (C18:1)		Lipid	Fatty Acid Metabolism (Acyl Carnitine, Monounsaturated)	genus.Lachnospiraceae.UCG.010	-0.00852154	0.00695441	0.22077	922	0.764646
metab_100001590	isobutyrylglycine		Amino Acid	Leucine, Isoleucine and Valine Metabolism	genus.HT002	-0.0433579	0.0353842	0.22077	922	0.764646
metab_100004112	3-methyl catechol sulfate (1)		Xenobiotics	Benzoate Metabolism	family.Rikenellaceae	0.0245941	0.0200711	0.220769	922	0.764646
metab_100015731	N-palmitoyl-heptadecasphingosine (d17:1/16:0)*		Lipid	Ceramides	order.Peptostreptococcales.Tissierellales	0.0143845	0.0117391	0.220771	922	0.764646
metab_100000257	glucuronate		Carbohydrate	Aminosugar Metabolism	genus.UCG.007	0.0208672	0.0170303	0.220787	922	0.764654
metab_100001551	1-arachidonoyl-GPC (20:4n6)*		Lipid	Lysophospholipid	family.Acidaminococcaceae	-0.00858054	0.00700266	0.220777	922	0.764654
metab_100002227	4-cholesten-3-one		Lipid	Sterol	genus.Paludicola	0.00874818	0.00713966	0.220789	922	0.764654
metab_100006430	arabitol/xylitol		Carbohydrate	Pentose Metabolism	genus.Allisonella	-0.0158206	0.0129116	0.220786	922	0.764654
metab_100009025	sphingomyelin (d18:1/21:0, d17:1/22:0, d16:1/23:0)*		Lipid	Sphingomyelins	genus.Odoribacter	-0.00995441	0.00812407	0.220787	922	0.764654
metab_100009030	lactosyl-N-palmitoyl-sphingosine (d18:1/16:0)		Lipid	Lactosylceramides (LCER)	family.Eubacteriaceae	-0.0210089	0.0171458	0.220782	922	0.764654
metab_100010940	diacylglycerol (16:1/18:2 [2], 16:0/18:3 [1])*		Lipid	Diacylglycerol	genus.Parabacteroides	0.0147432	0.0120324	0.220789	922	0.764654
metab_821	pseudouridine		Nucleotide	Pyrimidine Metabolism, Uracil containing	family.Marinifilaceae	-0.0048679	0.00397285	0.22079	922	0.764654
metab_999907765	X - 07765		NA	NA	family.Bifidobacteriaceae	-0.00914983	0.00746743	0.220787	922	0.764654
metab_999911308	X - 11308		NA	NA	Species.cateniformis	0.0225748	0.0184241	0.220792	922	0.764654
metab_999912111	X - 12111		NA	NA	genus.Acetanaerobacterium	-0.085339	0.0696478	0.220789	922	0.764654
metab_100000657	1,2-dipalmitoyl-GPC (16:0/16:0)		Lipid	Phosphatidylcholine (PC)	family.Peptostreptococcaceae	0.00550447	0.00449243	0.220795	922	0.764662
metab_100001272	1-oleoyl-GPC (18:1)		Lipid	Lysophospholipid	genus.UC5.1.2E3	-0.0137867	0.0112521	0.220802	922	0.764666
metab_100020631	4-methylhexanoylglutamine		Lipid	Fatty Acid Metabolism (Acyl Glutamine)	Species.muciniphila	0.0118071	0.00963639	0.220803	922	0.764666
metab_55	1-methylnicotinamide		Cofactors and Vitamins	Nicotinate and Nicotinamide Metabolism	genus.Tuzzerella	-0.0163252	0.0133239	0.220801	922	0.764666
metab_999924243	X - 24243		NA	NA	genus.Sellimonas	0.0232814	0.0190013	0.220803	922	0.764666
metab_100005350	1-linolenoyl-GPC (18:3)*		Lipid	Lysophospholipid	genus.Faecalitalea	0.0265972	0.0217076	0.220806	922	0.764671
metab_100001359	aconitate [cis or trans]		Energy	TCA Cycle	family.Rikenellaceae	0.00819213	0.00668621	0.220814	922	0.764688
metab_100020409	ascorbic acid 3-sulfate*		Cofactors and Vitamins	Ascorbate and Aldarate Metabolism	genus.Lachnospiraceae.UCG.010	-0.0120023	0.00979598	0.220813	922	0.764688
metab_1021	5-oxoproline		Amino Acid	Glutathione Metabolism	genus.Holdemanella	-0.00513445	0.00419065	0.220818	922	0.764695
metab_999925810	X - 25810		NA	NA	genus.Epulopiscium	-0.0233439	0.019053	0.220821	922	0.764699
metab_1111	vanillylmandelate (VMA)		Amino Acid	Tyrosine Metabolism	order.Verrucomicrobiales	0.00745743	0.00608668	0.220823	922	0.7647
metab_100009130	1-oleoyl-2-docosahexaenoyl-GPC (18:1/22:6)*		Lipid	Phosphatidylcholine (PC)	genus..Ruminococcus..torques.group	-0.0124562	0.0101667	0.220825	922	0.7647
metab_100000706	alpha-hydroxyisocaproate		Amino Acid	Leucine, Isoleucine and Valine Metabolism	order.Oscillospirales	0.032931	0.0268792	0.220843	922	0.764703
metab_100000802	acetylcarnitine (C2)		Lipid	Fatty Acid Metabolism (Acyl Carnitine, Short Chain)	order.Clostridia.vadinBB60.group	0.0113991	0.00930439	0.220851	922	0.764703
metab_100001145	3-hydroxysebacate		Lipid	Fatty Acid, Monohydroxy	family.Oscillospiraceae	0.029302	0.023917	0.220841	922	0.764703
metab_100002026	androstenediol (3alpha, 17alpha) monosulfate (2)		Lipid	Androgenic Steroids	order.Flavobacteriales	0.0281991	0.0230172	0.22085	922	0.764703
metab_100002514	hydantoin-5-propionate		Amino Acid	Histidine Metabolism	genus.Acetanaerobacterium	0.0471835	0.0385115	0.220832	922	0.764703
metab_100006435	N-acetylglucosamine/N-acetylgalactosamine		Carbohydrate	Aminosugar Metabolism	order.Clostridia.UCG.014	-0.00622582	0.00508153	0.220829	922	0.764703
metab_100015735	ceramide (d18:1/14:0, d16:1/16:0)*		Lipid	Ceramides	genus.Phocea	-0.0252688	0.0206244	0.220829	922	0.764703
metab_181	laurate (12:0)		Lipid	Medium Chain Fatty Acid	genus.Lactobacillus	0.013197	0.0107718	0.220847	922	0.764703
metab_266	cholesterol		Lipid	Sterol	order.Rhodospirillales	-0.00859875	0.0070186	0.220848	922	0.764703
metab_267	choline phosphate		Lipid	Phospholipid Metabolism	genus.Lachnospiraceae.UCG.003	-0.00958693	0.00782503	0.220839	922	0.764703
metab_519	myristate (14:0)		Lipid	Long Chain Saturated Fatty Acid	family.Anaerovoracaceae	-0.0222854	0.01819	0.220844	922	0.764703
metab_999907765	X - 07765		NA	NA	Species.sanguinis	-0.00994961	0.00812129	0.220852	922	0.764703
metab_999923659	X - 23659		NA	NA	genus.Ligilactobacillus	-0.0130617	0.0106615	0.220851	922	0.764703
metab_999923680	X - 23680		NA	NA	class.Verrucomicrobiae	0.0124552	0.0101662	0.22084	922	0.764703
metab_999924556	X - 24556		NA	NA	family.Atopobiaceae	-0.0211954	0.0173	0.220838	922	0.764703
metab_999926119	X - 26119		NA	NA	genus.Succiniclasticum	-0.0202153	0.0164999	0.220833	922	0.764703
metab_100001055	isobutyrylcarnitine (C4)		Amino Acid	Leucine, Isoleucine and Valine Metabolism	Species.finegoldii.1	-0.0201452	0.0164436	0.220859	922	0.764716
metab_999924456	X - 24456		NA	NA	genus.Collinsella	-0.00780959	0.0063746	0.220858	922	0.764716
metab_100000269	glycerophosphorylcholine (GPC)		Lipid	Phospholipid Metabolism	Species.dispar	-0.0142159	0.0116045	0.22089	922	0.76473
metab_100000437	theophylline		Xenobiotics	Xanthine Metabolism	Species.hadrus	-0.0279749	0.0228357	0.220881	922	0.76473
metab_100001277	10-nonadecenoate (19:1n9)		Lipid	Long Chain Monounsaturated Fatty Acid	family..Eubacterium..coprostanoligenes.group	0.016593	0.0135444	0.220872	922	0.76473
metab_100001562	2-palmitoyl-GPC (16:0)*		Lipid	Lysophospholipid	family.Monoglobaceae	-0.0111661	0.00911485	0.220882	922	0.76473
metab_100001597	tiglylcarnitine (C5:1-DC)		Amino Acid	Leucine, Isoleucine and Valine Metabolism	Species.formicigenerans	0.0126256	0.0103063	0.220885	922	0.76473
metab_100001777	1-oleoyl-GPI (18:1)		Lipid	Lysophospholipid	family.Flavobacteriaceae	0.026147	0.0213435	0.220879	922	0.76473
metab_100001806	o-cresol sulfate		Xenobiotics	Benzoate Metabolism	Species.sanguinis	0.0202715	0.0165477	0.220887	922	0.76473
metab_100001994	androstenediol (3beta,17beta) disulfate (2)		Lipid	Androgenic Steroids	family.Monoglobaceae	0.016427	0.0134094	0.220887	922	0.76473
metab_100002749	S-methylcysteine		Amino Acid	Methionine, Cysteine, SAM and Taurine Metabolism	genus.Adlercreutzia	-0.0130142	0.0106235	0.220888	922	0.76473
metab_100004110	3-methyl catechol sulfate (2)		Xenobiotics	Benzoate Metabolism	Species.parainfluenzae	-0.0386303	0.0315332	0.220874	922	0.76473
metab_100004635	methionine sulfone		Amino Acid	Methionine, Cysteine, SAM and Taurine Metabolism	genus.HT002	-0.0450371	0.0367623	0.220867	922	0.76473
metab_100006726	linoleoyl ethanolamide		Lipid	Endocannabinoid	Species.obesi	0.0121156	0.00988992	0.220882	922	0.76473
metab_100010927	linoleoyl-linolenoyl-glycerol (18:2/18:3) [2]*		Lipid	Diacylglycerol	Species.angulatum	0.0423919	0.0346043	0.220883	922	0.76473
metab_100015684	myristoyl-linoleoyl-glycerol (14:0/18:2) [2]*		Lipid	Diacylglycerol	genus.Erysipelatoclostridium	0.0163611	0.0133557	0.220889	922	0.76473
metab_313	sphinganine		Lipid	Sphingolipid Synthesis	genus.Klebsiella	0.0146444	0.011954	0.220877	922	0.76473
metab_999921733	X - 21733		NA	NA	Species.massiliensis.7	0.0419774	0.0342659	0.220882	922	0.76473
metab_100001051	1-methylhistidine		Amino Acid	Histidine Metabolism	genus.Mogibacterium	-0.017001	0.0138782	0.220896	922	0.764739
metab_100005985	sphingomyelin (d18:2/14:0, d18:1/14:1)*		Lipid	Sphingomyelins	Species.champanellensis	-0.0118473	0.00967121	0.220897	922	0.764739
metab_100015788	sphingomyelin (d18:2/18:1)*		Lipid	Sphingomyelins	genus.Bifidobacterium	-0.00647879	0.00528876	0.220896	922	0.764739
metab_100015684	myristoyl-linoleoyl-glycerol (14:0/18:2) [2]*		Lipid	Diacylglycerol	family.Tannerellaceae	0.0166795	0.0136161	0.220904	922	0.764755
metab_823	pyruvate		Carbohydrate	Glycolysis, Gluconeogenesis, and Pyruvate Metabolism	family.Rikenellaceae	-0.0116487	0.00950929	0.220905	922	0.764755
metab_100000010	3-phenylpropionate (hydrocinnamate)		Xenobiotics	Benzoate Metabolism	Species.uniformis	0.0208297	0.0170043	0.220911	922	0.764769
metab_100008955	tricosanoyl sphingomyelin (d18:1/23:0)*		Lipid	Sphingomyelins	family.vadinBE97	-0.0318854	0.0260298	0.220915	922	0.764776
metab_100021990	3-hydroxyoctanoylcarnitine (1)		Lipid	Fatty Acid Metabolism (Acyl Carnitine, Hydroxy)	Species.bromii	-0.00693458	0.00566108	0.220916	922	0.764776
metab_100001755	4-vinylphenol sulfate		Xenobiotics	Benzoate Metabolism	Species.hydrogenotrophica	-0.0464323	0.0379057	0.220921	922	0.764786
metab_100004227	2-aminooctanoate		Lipid	Fatty Acid, Amino	Species.aerofaciens	-0.0131069	0.0107001	0.220922	922	0.764786
metab_100002784	2-oxoarginine*		Amino Acid	Urea cycle; Arginine and Proline Metabolism	Species.longicatena	0.0109625	0.00894953	0.220926	922	0.764794
metab_100008956	sphingomyelin (d18:2/23:0, d18:1/23:1, d17:1/24:1)*		Lipid	Sphingomyelins	genus.Granulicatella	-0.0299071	0.0244155	0.22093	922	0.764795
metab_999917367	X - 17367		NA	NA	Species.hathewayi	-0.0298213	0.0243455	0.22093	922	0.764795
metab_100001461	1-stearoyl-GPE (18:0)		Lipid	Lysophospholipid	genus.Anaeroplasma	-0.015402	0.012574	0.220933	922	0.764795
metab_999923680	X - 23680		NA	NA	genus.Coriobacteriaceae.UCG.002	0.0384909	0.0314233	0.220932	922	0.764795
metab_533	urea		Amino Acid	Urea cycle; Arginine and Proline Metabolism	genus..Eubacterium..siraeum.group	0.00684602	0.00558902	0.220936	922	0.764798
metab_100001868	4-allylphenol sulfate		Xenobiotics	Food Component/Plant	family.Enterococcaceae	0.030525	0.0249205	0.220939	922	0.764802
metab_100015727	ceramide (d16:1/24:1, d18:1/22:1)*		Lipid	Ceramides	class.Alphaproteobacteria	0.0126969	0.0103657	0.22094	922	0.764802
metab_892	nonadecanoate (19:0)		Lipid	Long Chain Saturated Fatty Acid	family.Rikenellaceae	0.00904843	0.00738715	0.220942	922	0.764803
metab_100000463	indolelactate		Amino Acid	Tryptophan Metabolism	genus.Methanobrevibacter	-0.0195418	0.0159546	0.220963	922	0.764813
metab_100001296	stachydrine		Xenobiotics	Food Component/Plant	Species.pectinoschiza	-0.0262671	0.0214455	0.220962	922	0.764813
metab_100001655	1-palmitoyl-GPI (16:0)		Lipid	Lysophospholipid	genus.Weissella	0.0397232	0.0324319	0.220968	922	0.764813
metab_100001757	thymol sulfate		Xenobiotics	Food Component/Plant	genus.Romboutsia	0.025708	0.0209883	0.220948	922	0.764813
metab_100002500	formiminoglutamate		Amino Acid	Histidine Metabolism	genus.Catenibacterium	-0.0118513	0.00967568	0.220956	922	0.764813
metab_100008919	1-(1-enyl-stearoyl)-2-oleoyl-GPE (P-18:0/18:1)		Lipid	Plasmalogen	family.Desulfovibrionaceae	-0.0109626	0.00895044	0.220969	922	0.764813
metab_100015625	glycosyl-N-behenoyl-sphingadienine (d18:2/22:0)*		Lipid	Hexosylceramides (HCER)	order.Bifidobacteriales	0.0075862	0.00619362	0.220959	922	0.764813
metab_100015684	myristoyl-linoleoyl-glycerol (14:0/18:2) [2]*		Lipid	Diacylglycerol	genus.Candidatus.Soleaferrea	0.0263427	0.0215074	0.220967	922	0.764813
metab_100015833	arachidoylcarnitine (C20)*		Lipid	Fatty Acid Metabolism (Acyl Carnitine, Long Chain Saturated)	family.Streptococcaceae	0.0070979	0.00579491	0.220956	922	0.764813
metab_100019972	dodecenedioate (C12:1-DC)*		Lipid	Fatty Acid, Dicarboxylate	genus.Desulfovibrio	0.0103125	0.00841956	0.220966	922	0.764813
metab_999911478	X - 11478		NA	NA	genus.Prevotella	0.0317523	0.0259239	0.220965	922	0.764813
metab_999911852	X - 11852		NA	NA	Species.sedimentorum	0.0505446	0.0412654	0.22095	922	0.764813
metab_999915503	X - 15503		NA	NA	order.Methanobacteriales	-0.01933	0.0157814	0.220952	922	0.764813
metab_999917357	X - 17357		NA	NA	Species.inulinivorans	0.00807579	0.00659348	0.22097	922	0.764813
metab_999921829	X - 21829		NA	NA	family.Clostridiaceae	-0.010507	0.00857822	0.220959	922	0.764813
metab_100015968	carotene diol (3)		Cofactors and Vitamins	Vitamin A Metabolism	genus.Lachnospiraceae.UCG.004	-0.0105525	0.00861568	0.220974	922	0.764823
metab_100020417	N6,N6-dimethyllysine		Amino Acid	Lysine Metabolism	Species.pleomorphus	0.0592823	0.0484018	0.220977	922	0.764826
metab_100009055	palmitoyl-linoleoyl-glycerol (16:0/18:2) [2]*		Lipid	Diacylglycerol	family.Akkermansiaceae	0.0125293	0.0102298	0.22098	922	0.764832
metab_100010895	2'-O-methylcytidine		Nucleotide	Pyrimidine Metabolism, Cytidine containing	family.Sutterellaceae	-0.00884945	0.00722539	0.220986	922	0.764846
metab_100001092	trigonelline (N'-methylnicotinate)		Cofactors and Vitamins	Nicotinate and Nicotinamide Metabolism	class.Alphaproteobacteria	0.0223921	0.0182832	0.220999	922	0.764859
metab_100002910	1-methyl-5-imidazoleacetate		Amino Acid	Histidine Metabolism	family.Streptococcaceae	-0.0199985	0.0163287	0.220995	922	0.764859
metab_100009406	palmitoleoylcarnitine (C16:1)*		Lipid	Fatty Acid Metabolism (Acyl Carnitine, Monounsaturated)	genus.Paludicola	0.0112694	0.00920142	0.220998	922	0.764859
metab_100021093	taurochenodeoxycholic acid 3-sulfate		Lipid	Secondary Bile Acid Metabolism	genus.UCG.002	0.02077	0.0169586	0.220993	922	0.764859
metab_1113	4-acetamidobutanoate		Amino Acid	Polyamine Metabolism	Species.caccae.1	-0.0371713	0.0303503	0.220997	922	0.764859
metab_999925419	X - 25419		NA	NA	order.Eubacteriales	-0.0491656	0.0401439	0.221	922	0.764859
metab_100001102	dodecanedioate (C12-DC)		Lipid	Fatty Acid, Dicarboxylate	family.Oscillospiraceae	0.0282571	0.0230722	0.221003	922	0.764861
metab_278	cysteinylglycine		Amino Acid	Glutathione Metabolism	genus.UCG.003	-0.010474	0.00855215	0.221003	922	0.764861
metab_100006367	3-hydroxyhexanoate		Lipid	Fatty Acid, Monohydroxy	Species.massiliensis	0.0112401	0.0091778	0.221012	922	0.764877
metab_1143	butyrate/isobutyrate (4:0)		Lipid	Short Chain Fatty Acid	genus.Oxalobacter	-0.0125146	0.0102184	0.221011	922	0.764877
metab_100001256	N-acetylphenylalanine		Amino Acid	Phenylalanine Metabolism	Species.obeum	-0.00914604	0.00746804	0.221017	922	0.764889
metab_100009002	1-(1-enyl-palmitoyl)-2-arachidonoyl-GPE (P-16:0/20:4)*		Lipid	Plasmalogen	genus.Megamonas	-0.0193047	0.0157631	0.221021	922	0.764892
metab_100019981	heptenedioate (C7:1-DC)*		Lipid	Fatty Acid, Dicarboxylate	Species.ihumii	-0.0246861	0.0201572	0.22102	922	0.764892
metab_100000042	3-methylhistidine		Amino Acid	Histidine Metabolism	genus.Ruminiclostridium	0.0730395	0.0596448	0.22106	922	0.764892
metab_100000453	paraxanthine		Xenobiotics	Xanthine Metabolism	family.Enterococcaceae	-0.0327368	0.0267322	0.221043	922	0.764892
metab_100000656	1-stearoyl-GPI (18:0)		Lipid	Lysophospholipid	Species.succinatiphilus	0.0324939	0.0265333	0.221032	922	0.764892
metab_100001022	threonate		Cofactors and Vitamins	Ascorbate and Aldarate Metabolism	genus.CAG.352	0.00816196	0.00666506	0.221054	922	0.764892
metab_100001247	octanoylcarnitine (C8)		Lipid	Fatty Acid Metabolism (Acyl Carnitine, Medium Chain)	genus.Catenisphaera	-0.0232228	0.0189625	0.221025	922	0.764892
metab_100001267	piperine		Xenobiotics	Food Component/Plant	genus.Methanobrevibacter	-0.0586256	0.0478729	0.221047	922	0.764892
metab_100001296	stachydrine		Xenobiotics	Food Component/Plant	Species.obesi	-0.0316895	0.0258762	0.221029	922	0.764892
metab_100001950	bilirubin (E,E)*		Cofactors and Vitamins	Hemoglobin and Porphyrin Metabolism	Species.piger	0.0345584	0.0282202	0.221051	922	0.764892
metab_100006375	3-methoxycatechol sulfate (1)		Xenobiotics	Benzoate Metabolism	genus.Sellimonas	-0.0316354	0.0258329	0.221044	922	0.764892
metab_100008985	1-palmitoyl-2-dihomo-linolenoyl-GPC (16:0/20:3n3 or 6)*		Lipid	Phosphatidylcholine (PC)	Species.secundus	-0.0151262	0.0123522	0.221062	922	0.764892
metab_100009275	methylsuccinoylcarnitine		Amino Acid	Leucine, Isoleucine and Valine Metabolism	genus.GCA.900066575	0.0135852	0.0110934	0.221041	922	0.764892
metab_100020496	sulfate of piperine metabolite C16H19NO3 (2)*		Xenobiotics	Food Component/Plant	genus.Eubacterium	-0.0516383	0.0421669	0.221044	922	0.764892
metab_100021093	taurochenodeoxycholic acid 3-sulfate		Lipid	Secondary Bile Acid Metabolism	genus..Eubacterium..ruminantium.group	0.0150681	0.0123043	0.221041	922	0.764892
metab_100021728	cis-3,4-methyleneheptanoylcarnitine		Lipid	Fatty Acid Metabolism (Acyl Carnitine, Medium Chain)	genus.Akkermansia	0.0110052	0.00898637	0.22103	922	0.764892
metab_1111	vanillylmandelate (VMA)		Amino Acid	Tyrosine Metabolism	family.Bifidobacteriaceae	0.00651854	0.00532301	0.221051	922	0.764892
metab_254	3-hydroxybutyrate (BHBA)		Lipid	Ketone Bodies	family.Desulfovibrionaceae	0.0175552	0.0143358	0.221062	922	0.764892
metab_407	lysine		Amino Acid	Lysine Metabolism	Species.bacterium	0.00662895	0.00541302	0.221039	922	0.764892
metab_477	pristanate		Lipid	Fatty Acid, Branched	order.Opitutales	-0.052952	0.0432384	0.22103	922	0.764892
metab_999921258	X - 21258		NA	NA	Species.copri	0.0275731	0.0225161	0.221052	922	0.764892
metab_999923680	X - 23680		NA	NA	genus.Akkermansia	0.010887	0.0088901	0.221045	922	0.764892
metab_999924243	X - 24243		NA	NA	family.Hydrogenoanaerobacterium	0.0479971	0.0391928	0.221036	922	0.764892
metab_999924473	X - 24473		NA	NA	genus.HT002	-0.0685969	0.0560168	0.221059	922	0.764892
metab_999924556	X - 24556		NA	NA	Species.mutans	-0.0211436	0.0172649	0.221027	922	0.764892
metab_999924812	X - 24812		NA	NA	genus..Eubacterium..eligens.group	-0.00991523	0.0080969	0.221061	922	0.764892
metab_999925422	X - 25422		NA	NA	genus.CAG.56	0.0102057	0.00833414	0.221061	922	0.764892
metab_536	2'-deoxyuridine		Nucleotide	Pyrimidine Metabolism, Uracil containing	genus.Victivallis	0.0205773	0.016804	0.221069	922	0.764905
metab_999924949	X - 24949		NA	NA	genus.Lactonifactor	0.0420138	0.0343095	0.221068	922	0.764905
metab_100000743	2-hydroxyoctanoate		Lipid	Fatty Acid, Monohydroxy	genus.Turicibacter	0.0098626	0.00805456	0.221097	922	0.764911
metab_100001151	butyrylglycine		Lipid	Fatty Acid Metabolism (also BCAA Metabolism)	genus.Lactobacillus	0.0099598	0.00813368	0.221083	922	0.764911
metab_100001251	decanoylcarnitine (C10)		Lipid	Fatty Acid Metabolism (Acyl Carnitine, Medium Chain)	Species.splanchnicus	0.0130755	0.0106783	0.221092	922	0.764911
metab_100001550	homostachydrine*		Xenobiotics	Food Component/Plant	Species.distasonis	-0.0139721	0.0114103	0.221083	922	0.764911
metab_100001624	3-(3-hydroxyphenyl)propionate		Xenobiotics	Benzoate Metabolism	genus.Akkermansia	-0.0239524	0.0195614	0.221097	922	0.764911
metab_100002009	5alpha-pregnan-3beta,20beta-diol monosulfate (1)		Lipid	Progestin Steroids	family.Desulfovibrionaceae	0.0145206	0.0118581	0.221079	922	0.764911
metab_100002462	5-(galactosylhydroxy)-L-lysine		Amino Acid	Lysine Metabolism	family.Ethanoligenenaceae	0.0376656	0.0307591	0.221074	922	0.764911
metab_100002544	4-hydroxyglutamate		Amino Acid	Glutamate Metabolism	genus.Rikenellaceae.RC9.gut.group	0.0421497	0.0344224	0.221094	922	0.764911
metab_100005985	sphingomyelin (d18:2/14:0, d18:1/14:1)*		Lipid	Sphingomyelins	genus.Succinivibrio	-0.0291243	0.0237843	0.221081	922	0.764911
metab_100006051	myristoleoylcarnitine (C14:1)*		Lipid	Fatty Acid Metabolism (Acyl Carnitine, Monounsaturated)	Species.massiliensis.2	0.0185887	0.0151807	0.221089	922	0.764911
metab_100008903	1,2-dilinoleoyl-GPC (18:2/18:2)		Lipid	Phosphatidylcholine (PC)	genus.Colidextribacter	0.00952415	0.00777797	0.221086	922	0.764911
metab_100021530	S-carboxyethylcysteine		Amino Acid	Methionine, Cysteine, SAM and Taurine Metabolism	Species.wadsworthia	-0.0202665	0.0165512	0.221099	922	0.764911
metab_2051	methylsuccinate		Amino Acid	Leucine, Isoleucine and Valine Metabolism	genus.Collinsella	-0.0076825	0.00627406	0.221093	922	0.764911
metab_297	sphingosine		Lipid	Sphingosines	order.Monoglobales	0.0147482	0.012044	0.221079	922	0.764911
metab_344	guanidinoacetate		Amino Acid	Creatine Metabolism	Species.massiliensis.4	-0.0116339	0.00950109	0.221094	922	0.764911
metab_381	2-aminoadipate		Amino Acid	Lysine Metabolism	Species.histaminiformans	-0.0274157	0.0223887	0.221075	922	0.764911
metab_821	pseudouridine		Nucleotide	Pyrimidine Metabolism, Uracil containing	genus.CAG.352	0.00306774	0.00250531	0.221089	922	0.764911
metab_415	methionine		Amino Acid	Methionine, Cysteine, SAM and Taurine Metabolism	family..Clostridium..methylpentosum.group	-0.00761922	0.0062225	0.221102	922	0.764915
metab_999921339	X - 21339		NA	NA	Species.muciniphila	0.0116154	0.00948613	0.221104	922	0.764918
metab_100000580	1,5-anhydroglucitol (1,5-AG)		Carbohydrate	Glycolysis, Gluconeogenesis, and Pyruvate Metabolism	genus.Paludicola	0.0104866	0.0085647	0.221125	922	0.764934
metab_100000665	docosahexaenoate (DHA; 22:6n3)		Lipid	Long Chain Polyunsaturated Fatty Acid (n3 and n6)	family.Carnobacteriaceae	-0.0482068	0.0393709	0.221116	922	0.764934
metab_100000708	isovalerate (i5:0)		Amino Acid	Leucine, Isoleucine and Valine Metabolism	genus.Family.XIII.UCG.001	-0.00747473	0.00610486	0.221129	922	0.764934
metab_100001426	3-(3-amino-3-carboxypropyl)uridine*		Nucleotide	Pyrimidine Metabolism, Uracil containing	family.Pasteurellaceae	-0.0092368	0.00754391	0.221124	922	0.764934
metab_100008928	2-hydroxybutyrate/2-hydroxyisobutyrate		Amino Acid	Glutathione Metabolism	Species.coprocola	0.00959626	0.00783748	0.221123	922	0.764934
metab_100009002	1-(1-enyl-palmitoyl)-2-arachidonoyl-GPE (P-16:0/20:4)*		Lipid	Plasmalogen	genus.Howardella	0.0090384	0.00738192	0.221127	922	0.764934
metab_100015731	N-palmitoyl-heptadecasphingosine (d17:1/16:0)*		Lipid	Ceramides	genus.Actinomyces	-0.0271607	0.0221822	0.221111	922	0.764934
metab_1547	N-stearoyl-sphingosine (d18:1/18:0)*		Lipid	Ceramides	order.RF39	-0.0109859	0.00897226	0.221113	922	0.764934
metab_344	guanidinoacetate		Amino Acid	Creatine Metabolism	Species.cateniformis	-0.0134982	0.0110242	0.221118	922	0.764934
metab_563	glutamine		Amino Acid	Glutamate Metabolism	Species.invisus	-0.0053428	0.00436361	0.221126	922	0.764934
metab_999912407	X - 12407		NA	NA	genus.Flavonifractor	-0.0261008	0.0213173	0.221129	922	0.764934
metab_999923655	X - 23655		NA	NA	genus.Family.XIII.UCG.001	0.016301	0.0133135	0.221128	922	0.764934
metab_100016038	(N(1) + N(8))-acetylspermidine		Amino Acid	Polyamine Metabolism	genus.Intestinibacter	0.00607816	0.00496429	0.221135	922	0.764949
metab_100000998	citramalate		Amino Acid	Glutamate Metabolism	family.Peptostreptococcaceae	-0.0100893	0.00824039	0.221137	922	0.764952
metab_100000706	alpha-hydroxyisocaproate		Amino Acid	Leucine, Isoleucine and Valine Metabolism	genus.Lactiplantibacillus	0.0227975	0.0186201	0.221145	922	0.764961
metab_100020825	3-hydroxyhexanoylcarnitine (1)		Lipid	Fatty Acid Metabolism (Acyl Carnitine, Hydroxy)	Species.longum	-0.00616756	0.00503739	0.221142	922	0.764961
metab_512	taurine		Amino Acid	Methionine, Cysteine, SAM and Taurine Metabolism	order.Rhodospirillales	-0.00733912	0.0059943	0.221145	922	0.764961
metab_100009160	1-(1-enyl-palmitoyl)-2-palmitoleoyl-GPC (P-16:0/16:1)*		Lipid	Plasmalogen	genus.Anaerostipes	0.0130704	0.0106755	0.221147	922	0.764963
metab_100002067	pregnenediol sulfate (C21H34O5S)*		Lipid	Pregnenolone Steroids	genus.Ruminiclostridium	0.0330896	0.027027	0.221158	922	0.76497
metab_100021000	hydroxypalmitoyl sphingomyelin (d18:1/16:0(OH))**		Lipid	Sphingomyelins	order.Enterobacterales	0.0058007	0.00473792	0.221158	922	0.76497
metab_100021666	branched-chain, straight-chain, or cyclopropyl 10:1 fatty acid (1)*		Partially Characterized Molecules	Partially Characterized Molecules	genus.Parabacteroides	0.0119437	0.00975542	0.221159	922	0.76497
metab_100022005	bilirubin degradation product, C17H18N2O4 (1)**		Partially Characterized Molecules	Partially Characterized Molecules	genus.Desulfovibrio	-0.0104698	0.00855147	0.221154	922	0.76497
metab_397	leucine		Amino Acid	Leucine, Isoleucine and Valine Metabolism	genus.Enterorhabdus	-0.00778561	0.00635907	0.221152	922	0.76497
metab_999925172	X - 25172		NA	NA	genus.Sutterella	-0.0105526	0.00861918	0.221158	922	0.76497
metab_100006129	vanillactate		Amino Acid	Tyrosine Metabolism	Species.filiformis	0.0174092	0.0142196	0.221161	922	0.764971
metab_100020378	2-hydroxysebacate		Lipid	Fatty Acid, Dicarboxylate	genus.Atopobium	0.0415783	0.0339608	0.221163	922	0.764972
metab_1629	taurochenodeoxycholate		Lipid	Primary Bile Acid Metabolism	Species.atypica	0.0649987	0.053091	0.221168	922	0.764973
metab_926	caproate (6:0)		Lipid	Medium Chain Fatty Acid	Species.aerofaciens	-0.00444489	0.00363059	0.221167	922	0.764973
metab_999911843	X - 11843		NA	NA	genus.Candidatus.Soleaferrea	-0.0691572	0.0564877	0.221168	922	0.764973
metab_100000014	hippurate		Xenobiotics	Benzoate Metabolism	family.Barnesiellaceae	0.015518	0.0126753	0.221175	922	0.76498
metab_100001399	1,7-dimethylurate		Xenobiotics	Xanthine Metabolism	class.Verrucomicrobiae	0.0176874	0.0144472	0.221174	922	0.76498
metab_999921842	X - 21842		NA	NA	genus.Olsenella	-0.0313294	0.0255903	0.221176	922	0.76498
metab_100015839	dihomo-linoleoylcarnitine (C20:2)*		Lipid	Fatty Acid Metabolism (Acyl Carnitine, Polyunsaturated)	genus.Streptococcus	-0.00620384	0.00506746	0.221182	922	0.764992
metab_117	homovanillate (HVA)		Amino Acid	Tyrosine Metabolism	family.Sutterellaceae	0.00731005	0.00597103	0.221181	922	0.764992
metab_100002458	3-methylglutaconate		Amino Acid	Leucine, Isoleucine and Valine Metabolism	genus.Lachnospiraceae.NK4A136.group	0.0123657	0.0101009	0.221192	922	0.764993
metab_100004295	2-piperidinone		Xenobiotics	Food Component/Plant	genus.Sellimonas	0.0241608	0.0197357	0.221193	922	0.764993
metab_100015625	glycosyl-N-behenoyl-sphingadienine (d18:2/22:0)*		Lipid	Hexosylceramides (HCER)	order.Rhodospirillales	-0.0100797	0.00823348	0.221187	922	0.764993
metab_100015792	sphingomyelin (d18:1/25:0, d19:0/24:1, d20:1/23:0, d19:1/24:0)*		Lipid	Sphingomyelins	Species.timonensis	0.0393476	0.0321408	0.221191	922	0.764993
metab_100022005	bilirubin degradation product, C17H18N2O4 (1)**		Partially Characterized Molecules	Partially Characterized Molecules	genus.FD2005	-0.0211414	0.0172693	0.221194	922	0.764993
metab_512	taurine		Amino Acid	Methionine, Cysteine, SAM and Taurine Metabolism	genus.Lachnospiraceae.FCS020.group	0.00678721	0.00554409	0.221192	922	0.764993
metab_999919438	X - 19438		NA	NA	Species.obesi	0.0120554	0.0098473	0.221189	922	0.764993
metab_999921842	X - 21842		NA	NA	genus.Ruminiclostridium	-0.0460009	0.0375761	0.221198	922	0.765001
metab_999913866	X - 13866		NA	NA	genus.Dialister	-0.0121426	0.00991889	0.221204	922	0.765016
metab_100001162	propionylcarnitine (C3)		Lipid	Fatty Acid Metabolism (also BCAA Metabolism)	Species.pamelaeae	-0.0286823	0.0234299	0.221211	922	0.765024
metab_100001396	7-methylxanthine		Xenobiotics	Xanthine Metabolism	family.Anaerofustaceae	-0.0534469	0.0436598	0.221213	922	0.765024
metab_100015752	glycosyl-N-(2-hydroxynervonoyl)-sphingosine (d18:1/24:1(2OH))*		Lipid	Hexosylceramides (HCER)	genus.Intestinimonas	0.0102067	0.00833762	0.22121	922	0.765024
metab_999912026	X - 12026		NA	NA	family.UCG.010	0.0079731	0.00651306	0.221212	922	0.765024
metab_100000706	alpha-hydroxyisocaproate		Amino Acid	Leucine, Isoleucine and Valine Metabolism	class.Lentisphaeria	0.0206843	0.0168986	0.221265	922	0.76504
metab_100000802	acetylcarnitine (C2)		Lipid	Fatty Acid Metabolism (Acyl Carnitine, Short Chain)	genus.Succiniclasticum	-0.0150938	0.0123303	0.221231	922	0.76504
metab_100001112	3-hydroxylaurate		Lipid	Fatty Acid, Monohydroxy	Species.inops	-0.0128219	0.0104755	0.221282	922	0.76504
metab_100001294	gamma-glutamylglycine		Peptide	Gamma-glutamyl Amino Acid	family.Saccharimonadaceae	-0.015551	0.0127051	0.221278	922	0.76504
metab_100001313	gamma-glutamylmethionine		Peptide	Gamma-glutamyl Amino Acid	class.Synergistia	0.0223004	0.0182194	0.22128	922	0.76504
metab_100001614	hexadecanedioate (C16-DC)		Lipid	Fatty Acid, Dicarboxylate	family.Coriobacteriales.Incertae.Sedis	-0.0109324	0.00893195	0.221287	922	0.76504
metab_100001743	tryptophan betaine		Amino Acid	Tryptophan Metabolism	genus.Anaerofilum	-0.0641272	0.0523919	0.22128	922	0.76504
metab_100002129	pregnenolone sulfate		Lipid	Pregnenolone Steroids	Species.delbrueckii	-0.0194439	0.0158842	0.221237	922	0.76504
metab_100002152	andro steroid monosulfate C19H28O6S (1)*		Lipid	Androgenic Steroids	Species.succinatutens	-0.019067	0.0155776	0.221276	922	0.76504
metab_100002185	indole-3-carboxylate		Amino Acid	Tryptophan Metabolism	Species.virosa	0.0134313	0.0109736	0.221288	922	0.76504
metab_100004083	glycohyocholate		Lipid	Secondary Bile Acid Metabolism	family.Muribaculaceae	-0.015773	0.0128867	0.221287	922	0.76504
metab_100004326	3-acetylphenol sulfate		Xenobiotics	Chemical	Species.pleomorphus	0.068932	0.0563111	0.221228	922	0.76504
metab_100004542	2-aminoheptanoate		Lipid	Fatty Acid, Amino	phylum.Synergistota	0.0281671	0.0230108	0.221246	922	0.76504
metab_100005391	3-(3-hydroxyphenyl)propionate sulfate		Xenobiotics	Benzoate Metabolism	Species.histaminiformans	0.0681509	0.0556744	0.221239	922	0.76504
metab_100005996	octadecenedioylcarnitine (C18:1-DC)*		Lipid	Fatty Acid Metabolism (Acyl Carnitine, Dicarboxylate)	genus.Flavonifractor	-0.0124148	0.0101431	0.221289	922	0.76504
metab_100005998	octadecanedioylcarnitine (C18-DC)*		Lipid	Fatty Acid Metabolism (Acyl Carnitine, Dicarboxylate)	Species.dispar	-0.0174684	0.0142706	0.221246	922	0.76504
metab_100006108	phenylacetylcarnitine		Peptide	Acetylated Peptides	genus.Hafnia.Obesumbacterium	-0.0557896	0.0455779	0.221258	922	0.76504
metab_100006290	sphingomyelin (d18:1/20:0, d16:1/22:0)*		Lipid	Sphingomyelins	genus.Latilactobacillus	0.0132908	0.0108583	0.221269	922	0.76504
metab_100008976	1-stearoyl-2-linoleoyl-GPE (18:0/18:2)*		Lipid	Phosphatidylethanolamine (PE)	Species.parvulum	0.0484455	0.0395753	0.221226	922	0.76504
metab_100008994	1-stearoyl-2-linoleoyl-GPI (18:0/18:2)		Lipid	Phosphatidylinositol (PI)	family.Acholeplasmataceae	-0.0192966	0.0157639	0.221239	922	0.76504
metab_100009275	methylsuccinoylcarnitine		Amino Acid	Leucine, Isoleucine and Valine Metabolism	order.Veillonellales.Selenomonadales	0.00917401	0.00749516	0.22128	922	0.76504
metab_100015618	palmitoyl-docosahexaenoyl-glycerol (16:0/22:6) [1]*		Lipid	Diacylglycerol	Species.massiliensis.3	-0.0197823	0.016161	0.22125	922	0.76504
metab_100015624	N-behenoyl-sphingadienine (d18:2/22:0)*		Lipid	Ceramides	phylum.Desulfobacterota	-0.011614	0.0094887	0.221284	922	0.76504
metab_100015731	N-palmitoyl-heptadecasphingosine (d17:1/16:0)*		Lipid	Ceramides	order.Lactobacillales	0.0088889	0.00726169	0.221246	922	0.76504
metab_100015792	sphingomyelin (d18:1/25:0, d19:0/24:1, d20:1/23:0, d19:1/24:0)*		Lipid	Sphingomyelins	genus.Defluviitaleaceae.UCG.011	0.0139957	0.0114341	0.221264	922	0.76504
metab_100016038	(N(1) + N(8))-acetylspermidine		Amino Acid	Polyamine Metabolism	Species.butyriciproducens	-0.0196451	0.0160498	0.221272	922	0.76504
metab_100019968	lyxonate		Carbohydrate	Pentose Metabolism	Species.champanellensis	-0.014341	0.0117159	0.221252	922	0.76504
metab_100020479	indoleacetoylcarnitine*		Amino Acid	Tryptophan Metabolism	genus.Tuzzerella	-0.0222404	0.0181694	0.221255	922	0.76504
metab_100020496	sulfate of piperine metabolite C16H19NO3 (2)*		Xenobiotics	Food Component/Plant	genus.Candidatus.Soleaferrea	-0.0334095	0.0272943	0.221259	922	0.76504
metab_100021992	cis-3,4-methyleneheptanoylglycine		Lipid	Fatty Acid Metabolism (Acyl Glycine)	order.Oscillospirales	0.0562572	0.0459585	0.221244	922	0.76504
metab_1526	1-palmitoyl-2-oleoyl-GPE (16:0/18:1)		Lipid	Phosphatidylethanolamine (PE)	genus.Veillonella	-0.0174128	0.0142256	0.221257	922	0.76504
metab_179	9,10-DiHOME		Lipid	Fatty Acid, Dihydroxy	genus.Olsenella	-0.020426	0.0166882	0.221284	922	0.76504
metab_194	N-formylmethionine		Amino Acid	Methionine, Cysteine, SAM and Taurine Metabolism	genus.Megamonas	-0.0133217	0.0108835	0.221264	922	0.76504
metab_999911308	X - 11308		NA	NA	Species.longoviformis	-0.0431896	0.0352851	0.22127	922	0.76504
metab_999911787	X - 11787		NA	NA	genus.Acidaminococcus	-0.00801801	0.00655053	0.221267	922	0.76504
metab_999912456	X - 12456		NA	NA	Species.eutactus	0.0104784	0.00855974	0.221221	922	0.76504
metab_999912740	X - 12740		NA	NA	Species.obeum	-0.0381986	0.0312047	0.221227	922	0.76504
metab_999913695	X - 13695		NA	NA	genus.Sanguibacteroides	-0.0586338	0.0478983	0.221226	922	0.76504
metab_999913866	X - 13866		NA	NA	family.Oscillospiraceae	0.0352221	0.0287767	0.221284	922	0.76504
metab_999922509	X - 22509		NA	NA	order.Desulfovibrionales	0.0209477	0.0171127	0.221238	922	0.76504
metab_999923680	X - 23680		NA	NA	Species.justesenii	0.0547064	0.044691	0.221238	922	0.76504
metab_999925790	X - 25790		NA	NA	genus.Subdoligranulum	0.0170711	0.0139466	0.221265	922	0.76504
metab_999926109	X - 26109		NA	NA	order.Bifidobacteriales	0.0124316	0.0101568	0.221288	922	0.76504
metab_100006726	linoleoyl ethanolamide		Lipid	Endocannabinoid	family.Carnobacteriaceae	-0.0356736	0.0291461	0.221292	922	0.765041
metab_893	arachidate (20:0)		Lipid	Long Chain Saturated Fatty Acid	genus.Coriobacteriaceae.UCG.002	-0.0214064	0.0174895	0.221293	922	0.765041
metab_100001197	10-undecenoate (11:1n1)		Lipid	Medium Chain Fatty Acid	Species.senegalensis	-0.0213763	0.0174652	0.221299	922	0.765043
metab_100002544	4-hydroxyglutamate		Amino Acid	Glutamate Metabolism	phylum.Desulfobacterota	-0.0146516	0.0119709	0.221301	922	0.765043
metab_100006126	4-vinylguaiacol sulfate		Xenobiotics	Food Component/Plant	Species.virosa	0.0375724	0.0306978	0.221297	922	0.765043
metab_100015752	glycosyl-N-(2-hydroxynervonoyl)-sphingosine (d18:1/24:1(2OH))*		Lipid	Hexosylceramides (HCER)	family.Pasteurellaceae	-0.0155633	0.0127157	0.221296	922	0.765043
metab_194	N-formylmethionine		Amino Acid	Methionine, Cysteine, SAM and Taurine Metabolism	family.Streptococcaceae	0.0054342	0.00443993	0.2213	922	0.765043
metab_100021198	picolinoylglycine		Lipid	Fatty Acid Metabolism (Acyl Glycine)	order.Izemoplasmatales	-0.01944	0.0158836	0.221312	922	0.765073
metab_100010850	4-hydroxyphenylacetylglutamine		Peptide	Acetylated Peptides	order.Lachnospirales	-0.0425183	0.0347401	0.221315	922	0.765075
metab_100021208	4-vinylcatechol sulfate		Xenobiotics	Benzoate Metabolism	Species.sanguinis	0.0207377	0.016944	0.221315	922	0.765075
metab_999911299	X - 11299		NA	NA	family.Prevotellaceae	0.0183466	0.0149905	0.221321	922	0.765089
metab_100005350	1-linolenoyl-GPC (18:3)*		Lipid	Lysophospholipid	genus.Megamonas	0.0258907	0.0211549	0.221327	922	0.765104
metab_100006294	behenoyl sphingomyelin (d18:1/22:0)*		Lipid	Sphingomyelins	genus.Pygmaiobacter	0.0283253	0.0231443	0.221331	922	0.765104
metab_100008921	1-palmitoyl-2-stearoyl-GPC (16:0/18:0)		Lipid	Phosphatidylcholine (PC)	genus.Lachnospiraceae.UCG.004	-0.00685623	0.00560216	0.221331	922	0.765104
metab_1052	glycerate		Carbohydrate	Glycolysis, Gluconeogenesis, and Pyruvate Metabolism	genus.Mogibacterium	-0.0179592	0.0146743	0.221332	922	0.765104
metab_999912729	X - 12729		NA	NA	Species.ihumii	-0.0479203	0.0391556	0.221336	922	0.76511
metab_207	adenosine 3',5'-cyclic monophosphate (cAMP)		Nucleotide	Purine Metabolism, Adenine containing	Species.wadsworthensis	0.00564961	0.00461632	0.221339	922	0.765117
metab_100000656	1-stearoyl-GPI (18:0)		Lipid	Lysophospholipid	family.vadinBE97	-0.0373698	0.0305353	0.221343	922	0.765124
metab_100008955	tricosanoyl sphingomyelin (d18:1/23:0)*		Lipid	Sphingomyelins	family.Bifidobacteriaceae	-0.0066815	0.00545955	0.221345	922	0.765125
metab_100001092	trigonelline (N'-methylnicotinate)		Cofactors and Vitamins	Nicotinate and Nicotinamide Metabolism	genus.Citrobacter	-0.0619041	0.0505837	0.221353	922	0.765142
metab_100021467	pentose acid*		Partially Characterized Molecules	Partially Characterized Molecules	genus.Butyrivibrio	0.015214	0.0124318	0.221353	922	0.765142
metab_999916580	X - 16580		NA	NA	genus.Ligilactobacillus	-0.0151797	0.0124039	0.22136	922	0.765159
metab_100001274	N-acetylthreonine		Amino Acid	Glycine, Serine and Threonine Metabolism	genus.Fenollaria	0.0264132	0.0215837	0.221369	922	0.765167
metab_100001509	2-methylbutyrylcarnitine (C5)		Amino Acid	Leucine, Isoleucine and Valine Metabolism	order.Coriobacteriales	0.00985985	0.00805703	0.221368	922	0.765167
metab_100001580	docosapentaenoate (n6 DPA; 22:5n6)		Lipid	Long Chain Polyunsaturated Fatty Acid (n3 and n6)	genus.Epulopiscium	0.033718	0.0275532	0.221373	922	0.765167
metab_100006292	sphingomyelin (d18:1/20:1, d18:2/20:0)*		Lipid	Sphingomyelins	family.Ruminococcaceae	0.0232147	0.0189699	0.221365	922	0.765167
metab_100009002	1-(1-enyl-palmitoyl)-2-arachidonoyl-GPE (P-16:0/20:4)*		Lipid	Plasmalogen	genus.Acetanaerobacterium	-0.0313989	0.0256581	0.221373	922	0.765167
metab_267	choline phosphate		Lipid	Phospholipid Metabolism	genus.Enterobacter	-0.0169805	0.0138758	0.221371	922	0.765167
metab_35	S-1-pyrroline-5-carboxylate		Amino Acid	Glutamate Metabolism	Species.copri	0.00787093	0.0064318	0.22137	922	0.765167
metab_999907765	X - 07765		NA	NA	genus.Lachnospiraceae.UCG.001	-0.0105858	0.00865041	0.221376	922	0.765168
metab_100001990	taurocholenate sulfate*		Lipid	Secondary Bile Acid Metabolism	Species.longoviformis	-0.0567777	0.0463971	0.221377	922	0.765169
metab_100001086	N-(2-furoyl)glycine		Xenobiotics	Food Component/Plant	genus.Lactiplantibacillus	-0.0594322	0.0485667	0.221381	922	0.765176
metab_100001743	tryptophan betaine		Amino Acid	Tryptophan Metabolism	phylum.Desulfobacterota	-0.0307724	0.0251468	0.221385	922	0.765179
metab_100020241	gamma-glutamylcitrulline*		Peptide	Gamma-glutamyl Amino Acid	order.Acholeplasmatales	-0.0158239	0.012931	0.221385	922	0.765179
metab_445	orotate		Nucleotide	Pyrimidine Metabolism, Orotate containing	genus.Paraprevotella	-0.00786097	0.00642392	0.221388	922	0.765184
metab_1113	4-acetamidobutanoate		Amino Acid	Polyamine Metabolism	Species.colihominis	-0.0224477	0.0183442	0.221391	922	0.765186
metab_1026	phosphoethanolamine		Lipid	Phospholipid Metabolism	genus.Flavonifractor	-0.010771	0.00880209	0.221396	922	0.765195
metab_999911308	X - 11308		NA	NA	Species.glucerasea	-0.0242069	0.019782	0.221397	922	0.765195
metab_100000998	citramalate		Amino Acid	Glutamate Metabolism	genus.Lachnospiraceae.UCG.007	0.0297362	0.0243018	0.22142	922	0.765201
metab_100001256	N-acetylphenylalanine		Amino Acid	Phenylalanine Metabolism	genus.Lachnospiraceae.UCG.007	-0.0220016	0.0179804	0.221411	922	0.765201
metab_100002953	16-hydroxypalmitate		Lipid	Fatty Acid, Monohydroxy	genus.Shuttleworthia	0.00806605	0.00659194	0.221418	922	0.765201
metab_100006367	3-hydroxyhexanoate		Lipid	Fatty Acid, Monohydroxy	Species.excrementihominis	-0.0132771	0.0108502	0.221402	922	0.765201
metab_100009345	1-palmitoleoyl-2-linolenoyl-GPC (16:1/18:3)*		Lipid	Phosphatidylcholine (PC)	family.Micrococcaceae	-0.0451248	0.0368774	0.221411	922	0.765201
metab_100015641	N-oleoylserine		Lipid	Endocannabinoid	Species.massiliensis.9	-0.0294641	0.0240792	0.221416	922	0.765201
metab_100015737	ceramide (d18:1/17:0, d17:1/18:0)*		Lipid	Ceramides	Species.biformis	0.0166737	0.0136266	0.22142	922	0.765201
metab_100019831	3-hydroxyphenylacetoylglutamine		Peptide	Acetylated Peptides	Species.dispar	-0.0217394	0.0177664	0.221419	922	0.765201
metab_100019978	octadecenedioate (C18:1-DC)		Lipid	Fatty Acid, Dicarboxylate	genus.Alloprevotella	-0.0131786	0.0107701	0.221417	922	0.765201
metab_182	quinolinate		Cofactors and Vitamins	Nicotinate and Nicotinamide Metabolism	Species.wadsworthensis	-0.0118389	0.00967495	0.221403	922	0.765201
metab_803	mannose		Carbohydrate	Fructose, Mannose and Galactose Metabolism	family.Muribaculaceae	0.00787365	0.00643458	0.22141	922	0.765201
metab_999911849	X - 11849		NA	NA	family.Prevotellaceae	0.0183848	0.0150244	0.221403	922	0.765201
metab_999924544	X - 24544		NA	NA	Species.colihominis	-0.0263041	0.0214969	0.221419	922	0.765201
metab_180	linoleate (18:2n6)		Lipid	Long Chain Polyunsaturated Fatty Acid (n3 and n6)	genus.Holdemanella	-0.0106215	0.00868039	0.221422	922	0.765201
metab_563	glutamine		Amino Acid	Glutamate Metabolism	family.Ethanoligenenaceae	-0.0239664	0.0195867	0.221425	922	0.765201
metab_999911478	X - 11478		NA	NA	family.Acidaminococcaceae	-0.0108813	0.00889279	0.221425	922	0.765201
metab_999925520	X - 25520		NA	NA	Species.comes	0.015162	0.0123913	0.221427	922	0.765203
metab_100006375	3-methoxycatechol sulfate (1)		Xenobiotics	Benzoate Metabolism	order.Burkholderiales	0.0276384	0.0225878	0.221429	922	0.765203
metab_100000295	tartarate		Xenobiotics	Food Component/Plant	family.Selenomonadaceae	-0.0257519	0.0210465	0.221437	922	0.765203
metab_100005986	sphingomyelin (d18:1/24:1, d18:2/24:0)*		Lipid	Sphingomyelins	order.Burkholderiales	-0.00948225	0.00774956	0.221433	922	0.765203
metab_893	arachidate (20:0)		Lipid	Long Chain Saturated Fatty Acid	genus..Clostridium..innocuum.group	-0.0142484	0.0116449	0.221434	922	0.765203
metab_999915486	X - 15486		NA	NA	family.Enterococcaceae	0.0219791	0.0179629	0.221434	922	0.765203
metab_999925420	X - 25420		NA	NA	genus.Christensenellaceae.R.7.group	0.0144948	0.0118463	0.221437	922	0.765203
metab_999924947	X - 24947		NA	NA	family.UCG.010	0.0182943	0.0149516	0.22144	922	0.765206
metab_100000665	docosahexaenoate (DHA; 22:6n3)		Lipid	Long Chain Polyunsaturated Fatty Acid (n3 and n6)	family.Monoglobaceae	-0.0197468	0.0161397	0.221468	922	0.765226
metab_100001561	2-palmitoleoyl-GPC (16:1)*		Lipid	Lysophospholipid	genus.Actinomyces	-0.0331218	0.0270713	0.221464	922	0.765226
metab_100001657	glycolithocholate sulfate*		Lipid	Secondary Bile Acid Metabolism	Species.thetaiotaomicron	0.016578	0.0135493	0.221453	922	0.765226
metab_100001668	1-ribosyl-imidazoleacetate*		Amino Acid	Histidine Metabolism	Species.bromii	-0.00682309	0.00557674	0.221469	922	0.765226
metab_100002152	andro steroid monosulfate C19H28O6S (1)*		Lipid	Androgenic Steroids	genus.Akkermansia	0.0135409	0.0110674	0.221467	922	0.765226
metab_100002199	tridecenedioate (C13:1-DC)*		Lipid	Fatty Acid, Dicarboxylate	genus.Coriobacteriaceae.UCG.002	-0.0370068	0.0302468	0.221467	922	0.765226
metab_100009066	1-palmitoyl-2-oleoyl-GPI (16:0/18:1)*		Lipid	Phosphatidylinositol (PI)	family.Puniceicoccaceae	0.0533293	0.0435875	0.221465	922	0.765226
metab_100015731	N-palmitoyl-heptadecasphingosine (d17:1/16:0)*		Lipid	Ceramides	genus.Christensenellaceae.R.7.group	0.00960366	0.00784921	0.221457	922	0.765226
metab_100020351	N-carbamoylvaline		Amino Acid	Leucine, Isoleucine and Valine Metabolism	genus..Eubacterium..brachy.group	-0.0119611	0.00977595	0.221455	922	0.765226
metab_100021467	pentose acid*		Partially Characterized Molecules	Partially Characterized Molecules	Species.finegoldii.1	0.0227125	0.0185633	0.22146	922	0.765226
metab_100021530	S-carboxyethylcysteine		Amino Acid	Methionine, Cysteine, SAM and Taurine Metabolism	genus.Roseburia	-0.0237977	0.0194503	0.22146	922	0.765226
metab_189	N6,N6,N6-trimethyllysine		Amino Acid	Lysine Metabolism	genus..Ruminococcus..gauvreauii.group	0.0104119	0.00850979	0.221455	922	0.765226
metab_999912816	X - 12816		NA	NA	Species.rubiinfantis	-0.063943	0.0522608	0.221451	922	0.765226
metab_999923587	X - 23587		NA	NA	genus..Eubacterium..ventriosum.group	0.0185909	0.0151947	0.22146	922	0.765226
metab_100002514	hydantoin-5-propionate		Amino Acid	Histidine Metabolism	Species.splanchnicus	-0.0132992	0.01087	0.221473	922	0.765228
metab_1215	N-acetylglucosaminylasparagine		Carbohydrate	Aminosugar Metabolism	Species.massiliensis.3	0.00991122	0.00810087	0.221474	922	0.765228
metab_999912462	X - 12462		NA	NA	genus.Lachnospiraceae.ND3007.group	0.0111666	0.00912691	0.221473	922	0.765228
metab_100000657	1,2-dipalmitoyl-GPC (16:0/16:0)		Lipid	Phosphatidylcholine (PC)	order.Actinomycetales	-0.017565	0.0143569	0.221482	922	0.765239
metab_100001580	docosapentaenoate (n6 DPA; 22:5n6)		Lipid	Long Chain Polyunsaturated Fatty Acid (n3 and n6)	genus.Lactonifactor	0.0480616	0.0392835	0.221482	922	0.765239
metab_999917685	X - 17685		NA	NA	Species.disporicum	0.0399909	0.0326866	0.221479	922	0.765239
metab_100010901	gamma-glutamyl-alpha-lysine		Peptide	Gamma-glutamyl Amino Acid	genus.Akkermansia	0.00787174	0.00643407	0.221486	922	0.76524
metab_100020262	glutamine conjugate of C6H10O2 (2)*		Partially Characterized Molecules	Partially Characterized Molecules	family.Veillonellaceae	-0.0138011	0.0112805	0.221487	922	0.76524
metab_1114	3-aminoisobutyrate		Nucleotide	Pyrimidine Metabolism, Thymine containing	Species.formigenes	-0.0335057	0.0273864	0.221488	922	0.76524
metab_100000406	ribitol		Carbohydrate	Pentose Metabolism	genus.Lachnospiraceae.UCG.010	0.00727512	0.00594648	0.22149	922	0.765244
metab_100001613	tetradecanedioate (C14-DC)		Lipid	Fatty Acid, Dicarboxylate	Species.senegalensis	-0.0239956	0.0196137	0.221498	922	0.765258
metab_100006098	3-hydroxypyridine sulfate		Xenobiotics	Chemical	Species.cutis	-0.0692901	0.0566366	0.221497	922	0.765258
metab_881	cytosine		Nucleotide	Pyrimidine Metabolism, Cytidine containing	family.Puniceicoccaceae	-0.06259	0.0511603	0.221499	922	0.765258
metab_100001992	androstenediol (3beta,17beta) disulfate (1)		Lipid	Androgenic Steroids	genus..Eubacterium..siraeum.group	-0.0139523	0.0114045	0.221501	922	0.765259
metab_302	deoxycholate		Lipid	Secondary Bile Acid Metabolism	Species.eutactus	-0.0145444	0.0118885	0.221503	922	0.765259
metab_100000258	glycerol 3-phosphate		Lipid	Glycerolipid Metabolism	family.Anaerovoracaceae	-0.0124798	0.0102012	0.221513	922	0.765266
metab_100000998	citramalate		Amino Acid	Glutamate Metabolism	Species.clarus	0.0150019	0.0122627	0.22151	922	0.765266
metab_100006298	lignoceroyl sphingomyelin (d18:1/24:0)		Lipid	Sphingomyelins	Species.finegoldii.1	-0.0115676	0.00945552	0.221513	922	0.765266
metab_100009028	N-palmitoyl-sphinganine (d18:0/16:0)		Lipid	Dihydroceramides	Species.tayi	0.0158085	0.0129219	0.221509	922	0.765266
metab_100021331	metabolonic lactone sulfate		Partially Characterized Molecules	Partially Characterized Molecules	Species.angulatum	0.0388094	0.0317233	0.221513	922	0.765266
metab_100000036	3-methyl-2-oxovalerate		Amino Acid	Leucine, Isoleucine and Valine Metabolism	Species.inops	-0.00627667	0.00513069	0.221518	922	0.765273
metab_100003271	beta-citrylglutamate		Amino Acid	Glutamate Metabolism	Species.hadrus	0.0125938	0.0102944	0.221519	922	0.765273
metab_100002367	2R,3R-dihydroxybutyrate		Lipid	Fatty Acid, Dihydroxy	Species.inulinivorans	0.00754518	0.00616767	0.221524	922	0.765286
metab_100004182	3b-hydroxy-5-cholenoic acid		Lipid	Secondary Bile Acid Metabolism	genus.Lachnospiraceae.NK4B4.group	0.0231619	0.0189337	0.221536	922	0.765304
metab_1342	3-methoxytyrosine		Amino Acid	Tyrosine Metabolism	genus.Lachnospiraceae.NK4A136.group	0.00855098	0.00699	0.221534	922	0.765304
metab_1628	glycochenodeoxycholate		Lipid	Primary Bile Acid Metabolism	genus.Sutterella	-0.0189752	0.0155114	0.221536	922	0.765304
metab_519	myristate (14:0)		Lipid	Long Chain Saturated Fatty Acid	Species.massiliensis.3	0.0161874	0.0132324	0.221533	922	0.765304
metab_100001263	1-palmitoyl-GPC (16:0)		Lipid	Lysophospholipid	genus.Olsenella	0.0135194	0.0110516	0.221541	922	0.765307
metab_100001594	beta-hydroxyisovaleroylcarnitine		Amino Acid	Leucine, Isoleucine and Valine Metabolism	order.Veillonellales.Selenomonadales	-0.00626403	0.00512061	0.221542	922	0.765307
metab_100004575	N2,N5-diacetylornithine		Amino Acid	Urea cycle; Arginine and Proline Metabolism	genus.Prevotella_9	0.00652722	0.00533576	0.221542	922	0.765307
metab_100001267	piperine		Xenobiotics	Food Component/Plant	Species.champanellensis	-0.0344281	0.0281444	0.221553	922	0.765309
metab_100001872	1-stearoyl-2-arachidonoyl-GPS (18:0/20:4)		Lipid	Phosphatidylserine (PS)	Species.funiformis	-0.0346944	0.0283618	0.221549	922	0.765309
metab_100008977	1-stearoyl-2-arachidonoyl-GPE (18:0/20:4)		Lipid	Phosphatidylethanolamine (PE)	class.Saccharimonadia	0.0177536	0.0145133	0.221554	922	0.765309
metab_100008993	1-palmitoyl-2-arachidonoyl-GPI (16:0/20:4)*		Lipid	Phosphatidylinositol (PI)	Species.vulgatus	-0.00953371	0.00779359	0.22155	922	0.765309
metab_100015745	glycosyl ceramide (d18:2/24:1, d18:1/24:2)*		Lipid	Hexosylceramides (HCER)	genus.Gordonibacter	-0.0219856	0.0179728	0.221551	922	0.765309
metab_1090	bilirubin (Z,Z)		Cofactors and Vitamins	Hemoglobin and Porphyrin Metabolism	genus.Veillonella	-0.0143815	0.0117565	0.221547	922	0.765309
metab_999911787	X - 11787		NA	NA	Species.parasanguinis	-0.0157218	0.0128522	0.221551	922	0.765309
metab_100015836	ximenoylcarnitine (C26:1)*		Lipid	Fatty Acid Metabolism (Acyl Carnitine, Monounsaturated)	genus.Agathobacter	-0.0102393	0.00837057	0.221558	922	0.765319
metab_100001102	dodecanedioate (C12-DC)		Lipid	Fatty Acid, Dicarboxylate	genus.Eisenbergiella	-0.0187047	0.0152911	0.221562	922	0.765324
metab_100001149	3-methylcrotonylglycine		Amino Acid	Leucine, Isoleucine and Valine Metabolism	genus.Granulicatella	-0.0255741	0.0209072	0.22157	922	0.765324
metab_100001550	homostachydrine*		Xenobiotics	Food Component/Plant	Species.isoflavoniconvertens	0.0225563	0.0184399	0.221565	922	0.765324
metab_100004635	methionine sulfone		Amino Acid	Methionine, Cysteine, SAM and Taurine Metabolism	genus.Lachnospiraceae.UCG.009	-0.0254555	0.0208102	0.221569	922	0.765324
metab_999912816	X - 12816		NA	NA	Species.bicirculans	0.0162767	0.0133064	0.22157	922	0.765324
metab_999918886	X - 18886		NA	NA	genus.Tyzzerella	-0.0101181	0.00827169	0.22157	922	0.765324
metab_100001251	decanoylcarnitine (C10)		Lipid	Fatty Acid Metabolism (Acyl Carnitine, Medium Chain)	Species.aerofaciens	0.0131194	0.0107254	0.221577	922	0.76533
metab_100004601	1H-indole-7-acetic acid		Xenobiotics	Bacterial/Fungal	Species.longoviformis	-0.0498074	0.0407187	0.221575	922	0.76533
metab_100005864	methyl glucopyranoside (alpha + beta)		Xenobiotics	Food Component/Plant	genus.Collinsella	-0.0192675	0.0157515	0.221574	922	0.76533
metab_999916087	X - 16087		NA	NA	family.Butyricicoccaceae	0.0159622	0.0130496	0.221579	922	0.765331
metab_999916964	X - 16964		NA	NA	Species.caccae	-0.0084985	0.00694779	0.22158	922	0.765331
metab_100002024	5alpha-androstan-3beta,17beta-diol monosulfate (2)		Lipid	Androgenic Steroids	genus.Coprococcus	0.0230894	0.0188766	0.221588	922	0.765351
metab_100010942	linoleoyl-linoleoyl-glycerol (18:2/18:2) [2]*		Lipid	Diacylglycerol	Species.edouardi	0.0132282	0.0108147	0.22159	922	0.765354
metab_100021538	dibutyl sulfosuccinate		Xenobiotics	Chemical	Species.massiliensis.3	-0.0096912	0.00792309	0.221594	922	0.765357
metab_999915461	X - 15461		NA	NA	genus.Fenollaria	0.0356317	0.0291309	0.221594	922	0.765357
metab_100010955	perfluorooctanesulfonate (PFOS)		Xenobiotics	Chemical	Species.fragilis	-0.013357	0.0109203	0.221605	922	0.765384
metab_1124	citrate		Energy	TCA Cycle	Species.eggerthii	-0.00484523	0.00396136	0.221607	922	0.765384
metab_98	kynurenate		Amino Acid	Tryptophan Metabolism	Species.wadsworthia	-0.0102894	0.00841234	0.221606	922	0.765384
metab_100000263	imidazole lactate		Amino Acid	Histidine Metabolism	order.RF39	0.0102247	0.00835952	0.22161	922	0.765388
metab_1087	erucate (22:1n9)		Lipid	Long Chain Monounsaturated Fatty Acid	genus.Eisenbergiella	-0.0192009	0.0156986	0.221616	922	0.765403
metab_980	pentadecanoate (15:0)		Lipid	Long Chain Saturated Fatty Acid	class.Synergistia	-0.0289234	0.023648	0.221623	922	0.765422
metab_100001300	alpha-hydroxyisovalerate		Amino Acid	Leucine, Isoleucine and Valine Metabolism	genus.Lactococcus	0.0155615	0.0127236	0.221637	922	0.765426
metab_100001425	5,6-dihydrouridine		Nucleotide	Pyrimidine Metabolism, Uracil containing	genus.Clostridium.sensu.stricto.1	0.00434588	0.00355329	0.221632	922	0.765426
metab_100001655	1-palmitoyl-GPI (16:0)		Lipid	Lysophospholipid	Species.putredinis	-0.010165	0.0083111	0.221628	922	0.765426
metab_100005985	sphingomyelin (d18:2/14:0, d18:1/14:1)*		Lipid	Sphingomyelins	genus.Paraprevotella	-0.00747917	0.0061153	0.221644	922	0.765426
metab_100006379	C-glycosyltryptophan		Amino Acid	Tryptophan Metabolism	Species.magna	0.0274196	0.0224192	0.221639	922	0.765426
metab_100010949	stearoyl-arachidonoyl-glycerol (18:0/20:4) [1]*		Lipid	Diacylglycerol	Species.omnicolens	0.0489509	0.0400245	0.221645	922	0.765426
metab_100015632	N-stearoyl-sphingadienine (d18:2/18:0)*		Lipid	Ceramides	Species.microfusus	-0.0402817	0.0329363	0.221647	922	0.765426
metab_100020496	sulfate of piperine metabolite C16H19NO3 (2)*		Xenobiotics	Food Component/Plant	Species.xylaniphila	0.0610952	0.0499533	0.221636	922	0.765426
metab_561	glutamate		Amino Acid	Glutamate Metabolism	genus.Latilactobacillus	0.018513	0.0151366	0.221631	922	0.765426
metab_806	dimethylglycine		Amino Acid	Glycine, Serine and Threonine Metabolism	family.Micrococcaceae	-0.031899	0.0260818	0.22164	922	0.765426
metab_999917367	X - 17367		NA	NA	genus.Holdemanella	0.0153962	0.0125887	0.221648	922	0.765426
metab_999924518	X - 24518		NA	NA	Species.faecis	0.0118015	0.00964914	0.221629	922	0.765426
metab_999925810	X - 25810		NA	NA	Species.bromii	-0.00626072	0.00511905	0.221644	922	0.765426
metab_999926109	X - 26109		NA	NA	Species.faecis	0.0199873	0.0163422	0.221636	922	0.765426
metab_100001253	N-acetylglutamine		Amino Acid	Glutamate Metabolism	Species.parainfluenzae	-0.0232792	0.0190344	0.221651	922	0.765431
metab_100006171	eugenol sulfate		Xenobiotics	Food Component/Plant	Species.bromii	0.0159727	0.0130603	0.221655	922	0.765442
metab_100006129	vanillactate		Amino Acid	Tyrosine Metabolism	phylum.Bacteroidota	-0.0158384	0.0129505	0.221657	922	0.765443
metab_100001415	N6-carbamoylthreonyladenosine		Nucleotide	Purine Metabolism, Adenine containing	order.Eubacteriales	-0.0141165	0.0115428	0.221667	922	0.765448
metab_100001734	N6-acetyllysine		Amino Acid	Lysine Metabolism	genus.UC5.1.2E3	-0.0107946	0.00882649	0.221663	922	0.765448
metab_100009272	glycosyl-N-palmitoyl-sphingosine (d18:1/16:0)		Lipid	Hexosylceramides (HCER)	Species.funiformis	-0.0217671	0.0177985	0.221663	922	0.765448
metab_811	alanine		Amino Acid	Alanine and Aspartate Metabolism	family.Acidaminococcaceae	-0.00581372	0.00475377	0.221665	922	0.765448
metab_999912847	X - 12847		NA	NA	Species.wadsworthensis	-0.0249068	0.020366	0.221669	922	0.765448
metab_999926109	X - 26109		NA	NA	genus..Eubacterium..brachy.group	-0.0219572	0.0179542	0.221669	922	0.765448
metab_922	N-stearoyl-sphinganine (d18:0/18:0)*		Lipid	Dihydroceramides	genus.Leuconostoc	0.0491152	0.0401612	0.221672	922	0.765455
metab_100020417	N6,N6-dimethyllysine		Amino Acid	Lysine Metabolism	family.Succinivibrionaceae	0.0463385	0.0378911	0.221676	922	0.765462
metab_100002106	sphingomyelin (d18:1/18:1, d18:2/18:0)		Lipid	Sphingomyelins	Species.champanellensis	-0.00850535	0.00695495	0.221684	922	0.765482
metab_100000445	theobromine		Xenobiotics	Xanthine Metabolism	Species.eggerthii	0.0184186	0.0150618	0.221703	922	0.765485
metab_100001254	N-acetyltryptophan		Amino Acid	Tryptophan Metabolism	Species.bacterium.1	0.0048887	0.00399775	0.221706	922	0.765485
metab_100001412	N2,N2-dimethylguanosine		Nucleotide	Purine Metabolism, Guanine containing	class.Synergistia	0.0203507	0.0166423	0.221718	922	0.765485
metab_100001612	N-acetyl-aspartyl-glutamate (NAAG)		Amino Acid	Glutamate Metabolism	genus.Allisonella	-0.0154469	0.012632	0.221717	922	0.765485
metab_100005350	1-linolenoyl-GPC (18:3)*		Lipid	Lysophospholipid	Species.succinatiphilus	0.0391205	0.0319916	0.221716	922	0.765485
metab_100006051	myristoleoylcarnitine (C14:1)*		Lipid	Fatty Acid Metabolism (Acyl Carnitine, Monounsaturated)	genus.Veillonella	-0.0163876	0.0134007	0.221697	922	0.765485
metab_100006379	C-glycosyltryptophan		Amino Acid	Tryptophan Metabolism	genus.Lachnospiraceae.UCG.004	-0.00583214	0.00476932	0.221712	922	0.765485
metab_100006641	glycochenodeoxycholate 3-sulfate		Lipid	Primary Bile Acid Metabolism	Species.biformis	0.0291965	0.0238759	0.221713	922	0.765485
metab_100015609	N-palmitoyl-sphingadienine (d18:2/16:0)*		Lipid	Ceramides	genus.Marvinbryantia	-0.00841293	0.00687988	0.221718	922	0.765485
metab_100019968	lyxonate		Carbohydrate	Pentose Metabolism	family.Rikenellaceae	-0.0137139	0.0112149	0.22172	922	0.765485
metab_100020211	3-hydroxybutyroylglycine**		Lipid	Fatty Acid Metabolism (Acyl Glycine)	order.Peptococcales	0.0156354	0.0127855	0.221692	922	0.765485
metab_100020351	N-carbamoylvaline		Amino Acid	Leucine, Isoleucine and Valine Metabolism	genus.Rikenellaceae.RC9.gut.group	0.0265983	0.0217507	0.221702	922	0.765485
metab_1025	pipecolate		Amino Acid	Lysine Metabolism	genus.Bilophila	-0.0177004	0.014475	0.221721	922	0.765485
metab_1052	glycerate		Carbohydrate	Glycolysis, Gluconeogenesis, and Pyruvate Metabolism	genus.TM7x	-0.016237	0.0132776	0.221697	922	0.765485
metab_1082	N-acetylleucine		Amino Acid	Leucine, Isoleucine and Valine Metabolism	Species.obeum	-0.00874135	0.00714804	0.221691	922	0.765485
metab_1102	gamma-glutamyltyrosine		Peptide	Gamma-glutamyl Amino Acid	Species.colihominis	-0.0206147	0.0168576	0.221702	922	0.765485
metab_209	adenosine 5'-monophosphate (AMP)		Nucleotide	Purine Metabolism, Adenine containing	phylum.Verrucomicrobiota	0.0112046	0.00916268	0.22171	922	0.765485
metab_823	pyruvate		Carbohydrate	Glycolysis, Gluconeogenesis, and Pyruvate Metabolism	genus.Mitsuokella	0.0162375	0.0132779	0.221694	922	0.765485
metab_926	caproate (6:0)		Lipid	Medium Chain Fatty Acid	order.Bifidobacteriales	-0.00354634	0.0029001	0.221717	922	0.765485
metab_999917676	X - 17676		NA	NA	Species.obeum	0.0108029	0.00883374	0.221687	922	0.765485
metab_999924475	X - 24475		NA	NA	class.Synergistia	-0.0550389	0.0450078	0.221701	922	0.765485
metab_999925520	X - 25520		NA	NA	Species.thetaiotaomicron	0.012814	0.0104789	0.221715	922	0.765485
metab_100010922	linoleoyl-arachidonoyl-glycerol (18:2/20:4) [1]*		Lipid	Diacylglycerol	Species.vulgatus	-0.0112261	0.0091805	0.221723	922	0.765486
metab_100021711	decadienedioic acid (C10:2-DC)**		Lipid	Fatty Acid, Dicarboxylate	order.Acholeplasmatales	-0.0324526	0.0265396	0.22173	922	0.765488
metab_50	spermidine		Amino Acid	Polyamine Metabolism	genus..Ruminococcus..gauvreauii.group	0.00667788	0.0054611	0.221726	922	0.765488
metab_999917612	X - 17612		NA	NA	genus.Slackia	-0.0249272	0.0203854	0.22173	922	0.765488
metab_999923780	X - 23780		NA	NA	Species.pectinoschiza	-0.0136231	0.0111409	0.221729	922	0.765488
metab_100000282	N-acetylglutamate		Amino Acid	Glutamate Metabolism	genus.Allisonella	-0.0170396	0.0139354	0.221745	922	0.765494
metab_100000442	quinate		Xenobiotics	Food Component/Plant	genus.FD2005	-0.0522671	0.042751	0.221807	922	0.765494
metab_100000708	isovalerate (i5:0)		Amino Acid	Leucine, Isoleucine and Valine Metabolism	Species.aerofaciens	-0.0074532	0.00609572	0.221769	922	0.765494
metab_100000776	palmitoylcarnitine (C16)		Lipid	Fatty Acid Metabolism (Acyl Carnitine, Long Chain Saturated)	family.Veillonellaceae	-0.00640823	0.00524162	0.221818	922	0.765494
metab_100000840	tartronate (hydroxymalonate)		Xenobiotics	Food Component/Plant	Species.pleomorphus	-0.0405859	0.0331937	0.221767	922	0.765494
metab_100000882	3-hydroxymyristate		Lipid	Fatty Acid, Monohydroxy	genus.Lachnospira	0.0118405	0.00968392	0.221768	922	0.765494
metab_100001149	3-methylcrotonylglycine		Amino Acid	Leucine, Isoleucine and Valine Metabolism	Species.eggerthii	0.00728728	0.00596116	0.221858	922	0.765494
metab_100001247	octanoylcarnitine (C8)		Lipid	Fatty Acid Metabolism (Acyl Carnitine, Medium Chain)	genus.Catenibacterium	0.0125304	0.0102485	0.221787	922	0.765494
metab_100001315	p-cresol sulfate		Xenobiotics	Benzoate Metabolism	Species.intestinalis.1	-0.022536	0.0184345	0.221847	922	0.765494
metab_100001320	erythronate*		Carbohydrate	Aminosugar Metabolism	genus.Acetanaerobacterium	0.0280821	0.0229709	0.221839	922	0.765494
metab_100001393	isovalerylcarnitine (C5)		Amino Acid	Leucine, Isoleucine and Valine Metabolism	Species.timonensis	0.0358181	0.0292983	0.22183	922	0.765494
metab_100001398	3,7-dimethylurate		Xenobiotics	Xanthine Metabolism	family.Synergistaceae	-0.0471025	0.0385303	0.221851	922	0.765494
metab_100001423	4-hydroxyhippurate		Xenobiotics	Benzoate Metabolism	Species.justesenii	0.0654577	0.0535398	0.221806	922	0.765494
metab_100001501	oleoylcarnitine (C18:1)		Lipid	Fatty Acid Metabolism (Acyl Carnitine, Monounsaturated)	genus.Finegoldia	-0.0356549	0.0291672	0.22187	922	0.765494
metab_100001868	4-allylphenol sulfate		Xenobiotics	Food Component/Plant	genus..Ruminococcus..torques.group	-0.0303114	0.0247902	0.22176	922	0.765494
metab_100001925	cyclo(leu-pro)		Peptide	Dipeptide	family.Hafniaceae	0.0483201	0.0395245	0.221829	922	0.765494
metab_100001948	succinylcarnitine (C4-DC)		Energy	TCA Cycle	Species.secundus	-0.0204666	0.0167377	0.221736	922	0.765494
metab_100001992	androstenediol (3beta,17beta) disulfate (1)		Lipid	Androgenic Steroids	Species.funiformis	-0.038324	0.0313472	0.221819	922	0.765494
metab_100002018	5alpha-androstan-3alpha,17beta-diol monosulfate (1)		Lipid	Androgenic Steroids	Species.colihominis	-0.0418508	0.0342318	0.221815	922	0.765494
metab_100002026	androstenediol (3alpha, 17alpha) monosulfate (2)		Lipid	Androgenic Steroids	genus.Oscillibacter	-0.0126141	0.0103178	0.221819	922	0.765494
metab_100002514	hydantoin-5-propionate		Amino Acid	Histidine Metabolism	genus.UCG.007	-0.0232768	0.0190389	0.221807	922	0.765494
metab_100002679	gamma-carboxyglutamate		Amino Acid	Glutamate Metabolism	family.Saccharimonadaceae	0.0151243	0.0123703	0.221794	922	0.765494
metab_100002749	S-methylcysteine		Amino Acid	Methionine, Cysteine, SAM and Taurine Metabolism	order.Pseudomonadales	0.0300549	0.024582	0.22179	922	0.765494
metab_100002784	2-oxoarginine*		Amino Acid	Urea cycle; Arginine and Proline Metabolism	Species.massiliensis.4	0.0199024	0.0162785	0.221798	922	0.765494
metab_100002927	S-methylcysteine sulfoxide		Amino Acid	Methionine, Cysteine, SAM and Taurine Metabolism	genus.Coprobacter	-0.023868	0.0195233	0.221827	922	0.765494
metab_100003686	N-palmitoylglycine		Lipid	Fatty Acid Metabolism (Acyl Glycine)	genus.Actinomyces	-0.0229979	0.0188123	0.221845	922	0.765494
metab_100003892	lanthionine		Amino Acid	Methionine, Cysteine, SAM and Taurine Metabolism	order.DTU014	-0.0375525	0.0307152	0.221804	922	0.765494
metab_100003901	2-stearoyl-GPE (18:0)*		Lipid	Lysophospholipid	family.Prevotellaceae	0.00704134	0.00575881	0.221764	922	0.765494
metab_100004083	glycohyocholate		Lipid	Secondary Bile Acid Metabolism	genus.Colidextribacter	-0.017502	0.0143166	0.221843	922	0.765494
metab_100004227	2-aminooctanoate		Lipid	Fatty Acid, Amino	class.Saccharimonadia	0.0220377	0.0180247	0.221791	922	0.765494
metab_100004541	acisoga		Amino Acid	Polyamine Metabolism	genus.Sellimonas	-0.0117693	0.00962609	0.221787	922	0.765494
metab_100004601	1H-indole-7-acetic acid		Xenobiotics	Bacterial/Fungal	Species.massiliensis.2	0.0205612	0.0168153	0.22174	922	0.765494
metab_100004601	1H-indole-7-acetic acid		Xenobiotics	Bacterial/Fungal	Species.mutans	-0.0235525	0.0192654	0.221833	922	0.765494
metab_100005383	N-methylpipecolate		Xenobiotics	Bacterial/Fungal	Species.microfusus	0.0714421	0.058442	0.221863	922	0.765494
metab_100005418	17alpha-hydroxypregnanolone glucuronide		Lipid	Pregnenolone Steroids	genus.Shuttleworthia	-0.0137634	0.0112569	0.221783	922	0.765494
metab_100005717	1-palmitoyl-GPG (16:0)*		Lipid	Lysophospholipid	Species.bicirculans	0.00695756	0.00569045	0.221778	922	0.765494
metab_100006260	6-hydroxyindole sulfate		Xenobiotics	Chemical	genus.Barnesiella	-0.0106257	0.00869143	0.221824	922	0.765494
metab_100006290	sphingomyelin (d18:1/20:0, d16:1/22:0)*		Lipid	Sphingomyelins	order.Desulfovibrionales	-0.00814569	0.00666277	0.221817	922	0.765494
metab_100006293	sphingomyelin (d18:1/20:2, d18:2/20:1, d16:1/22:2)*		Lipid	Sphingomyelins	genus.Lachnospiraceae.FCS020.group	0.00898683	0.00735159	0.221867	922	0.765494
metab_100006361	dopamine 3-O-sulfate		Amino Acid	Tyrosine Metabolism	Species.delbrueckii	0.0161295	0.0131945	0.221863	922	0.765494
metab_100008915	1-palmitoyl-2-docosahexaenoyl-GPC (16:0/22:6)		Lipid	Phosphatidylcholine (PC)	Species.histaminiformans	-0.0241984	0.0197925	0.221804	922	0.765494
metab_100008916	1-stearoyl-2-docosahexaenoyl-GPC (18:0/22:6)		Lipid	Phosphatidylcholine (PC)	Species.delbrueckii	0.011733	0.00959671	0.221803	922	0.765494
metab_100008954	palmitoyl dihydrosphingomyelin (d18:0/16:0)*		Lipid	Dihydrosphingomyelins	family.Ruminococcaceae	0.0301788	0.0246855	0.221831	922	0.765494
metab_100008957	sphingomyelin (d18:2/24:1, d18:1/24:2)*		Lipid	Sphingomyelins	class.Bacteroidia	0.0146341	0.0119689	0.221775	922	0.765494
metab_100008976	1-stearoyl-2-linoleoyl-GPE (18:0/18:2)*		Lipid	Phosphatidylethanolamine (PE)	Species.ramosum	-0.019303	0.0157902	0.221856	922	0.765494
metab_100008977	1-stearoyl-2-arachidonoyl-GPE (18:0/20:4)		Lipid	Phosphatidylethanolamine (PE)	Species.funiformis	0.0240657	0.0196863	0.221856	922	0.765494
metab_100008984	1-palmitoyl-2-palmitoleoyl-GPC (16:0/16:1)*		Lipid	Phosphatidylcholine (PC)	genus.Holdemania	0.0163437	0.0133692	0.221846	922	0.765494
metab_100009002	1-(1-enyl-palmitoyl)-2-arachidonoyl-GPE (P-16:0/20:4)*		Lipid	Plasmalogen	genus.Coprobacter	-0.0122999	0.0100606	0.221813	922	0.765494
metab_100009007	1-(1-enyl-palmitoyl)-2-oleoyl-GPC (P-16:0/18:1)*		Lipid	Plasmalogen	Species.eggerthii	-0.00812852	0.00664947	0.221869	922	0.765494
metab_100009027	sphingomyelin (d18:0/18:0, d19:0/17:0)*		Lipid	Dihydrosphingomyelins	genus.Lachnospiraceae.UCG.009	0.0284495	0.0232696	0.221802	922	0.765494
metab_100009038	myristoyl dihydrosphingomyelin (d18:0/14:0)*		Lipid	Dihydrosphingomyelins	genus.Actinomyces	-0.0277895	0.0227305	0.221819	922	0.765494
metab_100009066	1-palmitoyl-2-oleoyl-GPI (16:0/18:1)*		Lipid	Phosphatidylinositol (PI)	Species.fragilis	0.0126244	0.0103257	0.221798	922	0.765494
metab_100009227	1-linoleoyl-GPG (18:2)*		Lipid	Lysophospholipid	Species.glucerasea	-0.0190497	0.0155799	0.221763	922	0.765494
metab_100009232	thioproline		Xenobiotics	Chemical	genus.Pediococcus	0.031003	0.0253574	0.221789	922	0.765494
metab_100010927	linoleoyl-linolenoyl-glycerol (18:2/18:3) [2]*		Lipid	Diacylglycerol	Species.equolifaciens	0.0266813	0.0218236	0.221809	922	0.765494
metab_100010937	oleoyl-arachidonoyl-glycerol (18:1/20:4) [2]*		Lipid	Diacylglycerol	order.Bacteroidales	0.0241481	0.0197544	0.221874	922	0.765494
metab_100015625	glycosyl-N-behenoyl-sphingadienine (d18:2/22:0)*		Lipid	Hexosylceramides (HCER)	order.Acidaminococcales	-0.00740379	0.00605562	0.221793	922	0.765494
metab_100015640	N-palmitoylserine		Lipid	Endocannabinoid	family.Eggerthellaceae	-0.0078655	0.00643361	0.221818	922	0.765494
metab_100015723	hexadecasphingosine (d16:1)*		Lipid	Sphingosines	genus.Peptococcus	-0.00787392	0.00644103	0.221857	922	0.765494
metab_100015751	glycosyl ceramide (d18:1/23:1, d17:1/24:1)*		Lipid	Hexosylceramides (HCER)	genus.Enterorhabdus	0.0137145	0.0112192	0.221874	922	0.765494
metab_100015787	sphingomyelin (d18:1/19:0, d19:1/18:0)*		Lipid	Sphingomyelins	genus.Anaerostipes	0.0156242	0.0127799	0.221819	922	0.765494
metab_100020351	N-carbamoylvaline		Amino Acid	Leucine, Isoleucine and Valine Metabolism	order.Eubacteriales	-0.0174131	0.0142438	0.221842	922	0.765494
metab_100020631	4-methylhexanoylglutamine		Lipid	Fatty Acid Metabolism (Acyl Glutamine)	genus.Paraprevotella	0.0110427	0.00903263	0.22183	922	0.765494
metab_100021331	metabolonic lactone sulfate		Partially Characterized Molecules	Partially Characterized Molecules	genus.Clostridium.sensu.stricto.1	-0.0115469	0.00944315	0.221736	922	0.765494
metab_100021530	S-carboxyethylcysteine		Amino Acid	Methionine, Cysteine, SAM and Taurine Metabolism	order.Burkholderiales	0.0154689	0.0126538	0.221855	922	0.765494
metab_100021711	decadienedioic acid (C10:2-DC)**		Lipid	Fatty Acid, Dicarboxylate	genus.Prevotella	0.0420671	0.0344066	0.221788	922	0.765494
metab_100021727	cis-3,4-methyleneheptanoate		Lipid	Fatty Acid, Branched	order.Verrucomicrobiales	0.0127008	0.0103899	0.221871	922	0.765494
metab_100021760	N-acetyl-2-aminoadipate		Amino Acid	Lysine Metabolism	genus..Clostridium..innocuum.group	-0.0168872	0.0138121	0.22179	922	0.765494
metab_1090	bilirubin (Z,Z)		Cofactors and Vitamins	Hemoglobin and Porphyrin Metabolism	genus.Enterococcus	-0.0157404	0.0128752	0.221827	922	0.765494
metab_1110	N-acetylalanine		Amino Acid	Alanine and Aspartate Metabolism	genus.Senegalimassilia	-0.00724594	0.00592641	0.221785	922	0.765494
metab_144	4-hydroxyphenylacetate		Amino Acid	Phenylalanine Metabolism	class.Negativicutes	0.0120339	0.00984407	0.221861	922	0.765494
metab_1547	N-stearoyl-sphingosine (d18:1/18:0)*		Lipid	Ceramides	order.Erysipelotrichales	0.0147997	0.012106	0.22184	922	0.765494
metab_197	S-adenosylhomocysteine (SAH)		Amino Acid	Methionine, Cysteine, SAM and Taurine Metabolism	Species.magna	0.0260581	0.0213166	0.221869	922	0.765494
metab_823	pyruvate		Carbohydrate	Glycolysis, Gluconeogenesis, and Pyruvate Metabolism	genus.Lachnospiraceae.FCS020.group	0.00955735	0.00781615	0.221741	922	0.765494
metab_999911850	X - 11850		NA	NA	order.Bifidobacteriales	-0.0321032	0.0262575	0.221793	922	0.765494
metab_999912026	X - 12026		NA	NA	Species.massiliensis.5	-0.0191411	0.015657	0.221834	922	0.765494
metab_999912193	X - 12193		NA	NA	genus.FD2005	-0.0157087	0.0128468	0.221739	922	0.765494
metab_999915728	X - 15728		NA	NA	genus.Bilophila	-0.0324476	0.0265369	0.221754	922	0.765494
metab_999918886	X - 18886		NA	NA	Species.secundus	0.0223788	0.0183061	0.221851	922	0.765494
metab_999919438	X - 19438		NA	NA	family.Ethanoligenenaceae	0.0382863	0.0313187	0.221852	922	0.765494
metab_999919438	X - 19438		NA	NA	Species.caccae.1	-0.0424334	0.034712	0.221865	922	0.765494
metab_999921286	X - 21286		NA	NA	genus.Lactococcus	0.0185058	0.0151371	0.221825	922	0.765494
metab_999923659	X - 23659		NA	NA	family.Family.XI	-0.0295405	0.0241611	0.221787	922	0.765494
metab_999923665	X - 23665		NA	NA	genus.Anaerostipes	-0.0194556	0.0159134	0.221809	922	0.765494
metab_999923780	X - 23780		NA	NA	Species.fastidiosa	-0.0774595	0.0633518	0.221771	922	0.765494
metab_999924949	X - 24949		NA	NA	genus.Flavonifractor	-0.013813	0.011298	0.221802	922	0.765494
metab_100000776	palmitoylcarnitine (C16)		Lipid	Fatty Acid Metabolism (Acyl Carnitine, Long Chain Saturated)	Species.formicigenerans	0.00952714	0.00779417	0.221902	922	0.765512
metab_100000936	3-methyl-2-oxobutyrate		Amino Acid	Leucine, Isoleucine and Valine Metabolism	genus.Sanguibacteroides	0.0247379	0.0202384	0.221907	922	0.765512
metab_100001267	piperine		Xenobiotics	Food Component/Plant	Species.bacterium.2	0.0286322	0.0234231	0.221883	922	0.765512
metab_100001466	3-methylcytidine		Nucleotide	Pyrimidine Metabolism, Cytidine containing	Species.formicigenerans	0.00795536	0.00650839	0.221909	922	0.765512
metab_100001502	gamma-glutamyl-2-aminobutyrate		Peptide	Gamma-glutamyl Amino Acid	genus.Family.XIII.AD3011.group	0.0104691	0.00856471	0.221898	922	0.765512
metab_100004329	sphingomyelin (d18:2/16:0, d18:1/16:1)*		Lipid	Sphingomyelins	genus.Defluviitaleaceae.UCG.011	0.00956181	0.00782265	0.221909	922	0.765512
metab_100005985	sphingomyelin (d18:2/14:0, d18:1/14:1)*		Lipid	Sphingomyelins	Species.intestinalis.1	-0.0129096	0.0105612	0.221895	922	0.765512
metab_100008914	1-palmitoyl-2-arachidonoyl-GPC (16:0/20:4n6)		Lipid	Phosphatidylcholine (PC)	class.Verrucomicrobiae	0.0060634	0.0049603	0.221885	922	0.765512
metab_100008985	1-palmitoyl-2-dihomo-linolenoyl-GPC (16:0/20:3n3 or 6)*		Lipid	Phosphatidylcholine (PC)	order.Clostridia.UCG.014	-0.00576796	0.00471881	0.221906	922	0.765512
metab_100008993	1-palmitoyl-2-arachidonoyl-GPI (16:0/20:4)*		Lipid	Phosphatidylinositol (PI)	order.Eubacteriales	0.0254629	0.0208306	0.221889	922	0.765512
metab_100009162	1-(1-enyl-palmitoyl)-2-palmitoyl-GPC (P-16:0/16:0)*		Lipid	Plasmalogen	family.Enterococcaceae	-0.0135711	0.0111027	0.221908	922	0.765512
metab_100021093	taurochenodeoxycholic acid 3-sulfate		Lipid	Secondary Bile Acid Metabolism	genus.Candidatus.Soleaferrea	-0.0332291	0.0271844	0.221896	922	0.765512
metab_480	proline		Amino Acid	Urea cycle; Arginine and Proline Metabolism	order.Lactobacillales	0.00731963	0.00598821	0.221903	922	0.765512
metab_62	12,13-DiHOME		Lipid	Fatty Acid, Dihydroxy	Species.colihominis	-0.0239214	0.0195702	0.221904	922	0.765512
metab_917	asparagine		Amino Acid	Alanine and Aspartate Metabolism	Species.lenta	-0.00923419	0.00755449	0.221901	922	0.765512
metab_999911470	X - 11470		NA	NA	order.RF39	-0.0136704	0.0111835	0.221892	922	0.765512
metab_999911632	X - 11632		NA	NA	family.Anaerofustaceae	-0.0183948	0.0150484	0.221889	922	0.765512
metab_999921258	X - 21258		NA	NA	Species.minuta	0.115	0.094078	0.221885	922	0.765512
metab_100003000	1-(1-enyl-palmitoyl)-GPE (P-16:0)*		Lipid	Lysoplasmalogen	Species.pamelaeae	-0.0225861	0.0184783	0.221915	922	0.765522
metab_100009271	(S)-3-hydroxybutyrylcarnitine		Lipid	Fatty Acid Metabolism (Acyl Carnitine, Hydroxy)	phylum.Proteobacteria	0.0109392	0.00894965	0.221915	922	0.765522
metab_100020262	glutamine conjugate of C6H10O2 (2)*		Partially Characterized Molecules	Partially Characterized Molecules	genus.Subdoligranulum	-0.0253556	0.0207442	0.221919	922	0.765528
metab_100002769	argininate*		Amino Acid	Urea cycle; Arginine and Proline Metabolism	genus.Coriobacteriaceae.UCG.002	-0.0391002	0.0319896	0.221927	922	0.765535
metab_100009025	sphingomyelin (d18:1/21:0, d17:1/22:0, d16:1/23:0)*		Lipid	Sphingomyelins	genus.Terrisporobacter	0.00879211	0.00719319	0.221924	922	0.765535
metab_100010916	palmitoyl-oleoyl-glycerol (16:0/18:1) [1]*		Lipid	Diacylglycerol	Species.dispar	0.0269281	0.0220311	0.221927	922	0.765535
metab_100020487	N-acetyl-isoputreanine		Amino Acid	Polyamine Metabolism	genus.Lachnospiraceae.UCG.010	-0.0101177	0.00827773	0.221928	922	0.765535
metab_100009027	sphingomyelin (d18:0/18:0, d19:0/17:0)*		Lipid	Dihydrosphingomyelins	genus.Coprococcus	0.0163308	0.0133611	0.22193	922	0.765537
metab_999923644	X - 23644		NA	NA	genus.Dorea	0.0470953	0.0385316	0.221937	922	0.765556
metab_100005996	octadecenedioylcarnitine (C18:1-DC)*		Lipid	Fatty Acid Metabolism (Acyl Carnitine, Dicarboxylate)	order.Actinomycetales	-0.0321364	0.0262931	0.221942	922	0.765567
metab_100001256	N-acetylphenylalanine		Amino Acid	Phenylalanine Metabolism	genus.Parasutterella	-0.00851704	0.00696843	0.221944	922	0.765569
metab_999925267	X - 25267		NA	NA	Species.lenta	-0.025067	0.0205093	0.221947	922	0.765574
metab_100003901	2-stearoyl-GPE (18:0)*		Lipid	Lysophospholipid	Species.intestinalis.2	-0.0167397	0.0136963	0.221953	922	0.765589
metab_100015625	glycosyl-N-behenoyl-sphingadienine (d18:2/22:0)*		Lipid	Hexosylceramides (HCER)	Species.secundus	-0.0200659	0.0164178	0.221955	922	0.76559
metab_100000706	alpha-hydroxyisocaproate		Amino Acid	Leucine, Isoleucine and Valine Metabolism	order.Lachnospirales	-0.0254995	0.0208637	0.221959	922	0.765592
metab_100004328	sphingomyelin (d18:1/14:0, d16:1/16:0)*		Lipid	Sphingomyelins	genus.Mogibacterium	-0.0147456	0.0120648	0.221957	922	0.765592
metab_100009271	(S)-3-hydroxybutyrylcarnitine		Lipid	Fatty Acid Metabolism (Acyl Carnitine, Hydroxy)	family.Eggerthellaceae	-0.00965008	0.00789575	0.221961	922	0.765594
metab_100000626	sphingosine 1-phosphate		Lipid	Sphingosines	genus.Defluviitaleaceae.UCG.011	0.0103437	0.00846354	0.221977	922	0.765597
metab_100001197	10-undecenoate (11:1n1)		Lipid	Medium Chain Fatty Acid	genus.Phascolarctobacterium	0.00777692	0.00636319	0.221966	922	0.765597
metab_100002784	2-oxoarginine*		Amino Acid	Urea cycle; Arginine and Proline Metabolism	family.UCG.011	0.0233703	0.019122	0.221968	922	0.765597
metab_100003641	valylglycine		Peptide	Dipeptide	genus.Catenibacillus	-0.0181709	0.014868	0.221976	922	0.765597
metab_100010936	oleoyl-arachidonoyl-glycerol (18:1/20:4) [1]*		Lipid	Diacylglycerol	order.Monoglobales	0.0176355	0.0144298	0.221973	922	0.765597
metab_100015623	lactosyl-N-behenoyl-sphingosine (d18:1/22:0)*		Lipid	Lactosylceramides (LCER)	Species.salivarius	0.0189067	0.0154699	0.221971	922	0.765597
metab_1256	choline		Lipid	Phospholipid Metabolism	genus.Akkermansia	0.00615166	0.00503348	0.221975	922	0.765597
metab_999924475	X - 24475		NA	NA	genus.Lacticaseibacillus	-0.0443475	0.0362857	0.221966	922	0.765597
metab_999925957	X - 25957		NA	NA	order.Victivallales	0.0183531	0.015017	0.221972	922	0.765597
metab_100020417	N6,N6-dimethyllysine		Amino Acid	Lysine Metabolism	Species.massiliensis.7	0.0377821	0.0309148	0.22198	922	0.765601
metab_100000706	alpha-hydroxyisocaproate		Amino Acid	Leucine, Isoleucine and Valine Metabolism	class.Methanobacteria	-0.0177219	0.0145009	0.221986	922	0.765601
metab_100001279	hyocholate		Lipid	Secondary Bile Acid Metabolism	Species.pectinoschiza	0.013704	0.0112135	0.221993	922	0.765601
metab_100001399	1,7-dimethylurate		Xenobiotics	Xanthine Metabolism	genus.Prevotella_9	0.0119718	0.00979608	0.221993	922	0.765601
metab_100002989	oleoyl-linoleoyl-glycerol (18:1/18:2) [1]		Lipid	Diacylglycerol	class.Gammaproteobacteria	0.011441	0.0093616	0.221986	922	0.765601
metab_100005372	1-(1-enyl-oleoyl)-GPE (P-18:1)*		Lipid	Lysoplasmalogen	family.Streptococcaceae	0.00646162	0.0052873	0.221993	922	0.765601
metab_100006190	2-acetamidophenol sulfate		Xenobiotics	Food Component/Plant	order.Verrucomicrobiales	0.0198953	0.0162796	0.221993	922	0.765601
metab_1090	bilirubin (Z,Z)		Cofactors and Vitamins	Hemoglobin and Porphyrin Metabolism	Species.bartlettii	0.00794092	0.00649767	0.221987	922	0.765601
metab_999912100	X - 12100		NA	NA	genus.Intestinibacter	0.00574196	0.00469842	0.221992	922	0.765601
metab_999924546	X - 24546		NA	NA	genus.Dorea	0.0223747	0.0183086	0.221998	922	0.76561
metab_100008920	sphingomyelin (d18:1/17:0, d17:1/18:0, d19:1/16:0)		Lipid	Sphingomyelins	order.Coriobacteriales	0.00997025	0.00815848	0.222004	922	0.765627
metab_100001662	deoxycarnitine		Lipid	Carnitine Metabolism	Species.massiliensis.5	-0.0196207	0.0160554	0.222008	922	0.765636
metab_100009219	1-oleoyl-2-arachidonoyl-GPE (18:1/20:4)*		Lipid	Phosphatidylethanolamine (PE)	family.Muribaculaceae	-0.0105561	0.00863803	0.22201	922	0.765638
metab_100000961	homoarginine		Amino Acid	Urea cycle; Arginine and Proline Metabolism	genus.Erysipelotrichaceae.UCG.003	0.00960723	0.00786162	0.222015	922	0.765643
metab_100002259	cis-4-decenoylcarnitine (C10:1)		Lipid	Fatty Acid Metabolism (Acyl Carnitine, Monounsaturated)	genus.Eisenbergiella	0.0168569	0.0137941	0.222019	922	0.765643
metab_100009027	sphingomyelin (d18:0/18:0, d19:0/17:0)*		Lipid	Dihydrosphingomyelins	Species.piger	0.0322764	0.0264119	0.222017	922	0.765643
metab_100021131	undecenoylcarnitine (C11:1)		Lipid	Fatty Acid Metabolism (Acyl Carnitine, Monounsaturated)	Species.nordii	0.0379364	0.0310435	0.222016	922	0.765643
metab_100008919	1-(1-enyl-stearoyl)-2-oleoyl-GPE (P-18:0/18:1)		Lipid	Plasmalogen	order.Clostridia.UCG.014	-0.00886951	0.00725815	0.222029	922	0.765657
metab_100020423	1-carboxyethylvaline	N-lactoyl valine	Amino Acid	Leucine, Isoleucine and Valine Metabolism	Species.filiformis	0.0210272	0.0172072	0.222031	922	0.765657
metab_1004	xanthine		Nucleotide	Purine Metabolism, (Hypo)Xanthine/Inosine containing	Species.luti	-0.019325	0.015814	0.222025	922	0.765657
metab_302	deoxycholate		Lipid	Secondary Bile Acid Metabolism	genus.Hungatella	0.0295494	0.024181	0.222028	922	0.765657
metab_999924418	X - 24418		NA	NA	Species.mayombei	-0.0350919	0.0287168	0.222031	922	0.765657
metab_100001948	succinylcarnitine (C4-DC)		Energy	TCA Cycle	genus.Papillibacter	0.0294563	0.0241051	0.222034	922	0.765659
metab_100021093	taurochenodeoxycholic acid 3-sulfate		Lipid	Secondary Bile Acid Metabolism	phylum.Verrucomicrobiota	-0.0198119	0.0162128	0.222035	922	0.765659
metab_100001391	stearoylcarnitine (C18)		Lipid	Fatty Acid Metabolism (Acyl Carnitine, Long Chain Saturated)	Species.succinatiphilus	-0.0309781	0.0253509	0.222041	922	0.765674
metab_100002356	(16 or 17)-methylstearate (a19:0 or i19:0)		Lipid	Fatty Acid, Branched	Species.atypica	0.0280354	0.022943	0.222046	922	0.765674
metab_100021162	palmitoyl-sphingosine-phosphoethanolamine (d18:1/16:0)		Lipid	Ceramide PEs	genus..Eubacterium..ventriosum.group	-0.00594348	0.00486387	0.222045	922	0.765674
metab_561	glutamate		Amino Acid	Glutamate Metabolism	Species.crossotus	-0.0102376	0.00837799	0.222044	922	0.765674
metab_999921829	X - 21829		NA	NA	genus.Cloacibacillus	-0.0306116	0.0250513	0.222048	922	0.765675
metab_100006296	sphingomyelin (d18:1/22:2, d18:2/22:1, d16:1/24:2)*		Lipid	Sphingomyelins	genus.Negativibacillus	-0.00800412	0.00655037	0.222057	922	0.765682
metab_100008994	1-stearoyl-2-linoleoyl-GPI (18:0/18:2)		Lipid	Phosphatidylinositol (PI)	Species.eutactus	0.00778432	0.00637051	0.222058	922	0.765682
metab_100021711	decadienedioic acid (C10:2-DC)**		Lipid	Fatty Acid, Dicarboxylate	genus.Olsenella	0.032813	0.0268535	0.222058	922	0.765682
metab_182	quinolinate		Cofactors and Vitamins	Nicotinate and Nicotinamide Metabolism	Species.catus	-0.0105667	0.00864753	0.222057	922	0.765682
metab_999912729	X - 12729		NA	NA	genus.UCG.007	-0.0357831	0.0292838	0.222053	922	0.765682
metab_100021103	pregnenetriol sulfate*		Lipid	Pregnenolone Steroids	genus.Prevotellaceae.NK3B31.group	0.0170657	0.0139667	0.222075	922	0.765723
metab_460	phenylalanine		Amino Acid	Phenylalanine Metabolism	Species.dispar	-0.0113373	0.00927847	0.222073	922	0.765723
metab_999923739	X - 23739		NA	NA	Species.porcorum	0.022462	0.018383	0.222074	922	0.765723
metab_100000672	1-myristoyl-2-palmitoyl-GPC (14:0/16:0)		Lipid	Phosphatidylcholine (PC)	family.Succinivibrionaceae	-0.036931	0.030225	0.22208	922	0.765735
metab_194	N-formylmethionine		Amino Acid	Methionine, Cysteine, SAM and Taurine Metabolism	genus.Blautia	-0.014091	0.0115323	0.222082	922	0.765735
metab_100006375	3-methoxycatechol sulfate (1)		Xenobiotics	Benzoate Metabolism	family.Clostridiaceae	0.0230076	0.01883	0.222084	922	0.765738
metab_100000781	hexanoylcarnitine (C6)		Lipid	Fatty Acid Metabolism (Acyl Carnitine, Medium Chain)	Species.bromii	-0.00690804	0.00565393	0.222103	922	0.765751
metab_100001277	10-nonadecenoate (19:1n9)		Lipid	Long Chain Monounsaturated Fatty Acid	genus.Atopobium	-0.0464004	0.0379768	0.222103	922	0.765751
metab_100001806	o-cresol sulfate		Xenobiotics	Benzoate Metabolism	Species.nordii	-0.0834099	0.0682659	0.222092	922	0.765751
metab_100003434	imidazole propionate		Amino Acid	Histidine Metabolism	Species.parainfluenzae	0.0267582	0.0219003	0.222101	922	0.765751
metab_100004601	1H-indole-7-acetic acid		Xenobiotics	Bacterial/Fungal	genus.CAG.56	0.0109414	0.00895486	0.222094	922	0.765751
metab_100006298	lignoceroyl sphingomyelin (d18:1/24:0)		Lipid	Sphingomyelins	class.Lentisphaeria	0.0217555	0.0178062	0.222109	922	0.765751
metab_100006620	nonanoylcarnitine (C9)		Lipid	Fatty Acid Metabolism (Acyl Carnitine, Medium Chain)	genus.Merdibacter	0.0200687	0.0164255	0.222108	922	0.765751
metab_100006644	taurodeoxycholic acid 3-sulfate		Lipid	Secondary Bile Acid Metabolism	genus.Adlercreutzia	0.0209395	0.017138	0.2221	922	0.765751
metab_100009406	palmitoleoylcarnitine (C16:1)*		Lipid	Fatty Acid Metabolism (Acyl Carnitine, Monounsaturated)	genus.Faecalibacterium	0.0151325	0.0123855	0.22211	922	0.765751
metab_100015681	palmitoleoyl-arachidonoyl-glycerol (16:1/20:4) [2]*		Lipid	Diacylglycerol	Species.butyriciproducens	-0.0376855	0.0308436	0.222098	922	0.765751
metab_1537	1-palmitoyl-2-linoleoyl-GPC (16:0/18:2)		Lipid	Phosphatidylcholine (PC)	genus.Sutterella	-0.00474159	0.00388072	0.222094	922	0.765751
metab_240	3-(4-hydroxyphenyl)lactate		Amino Acid	Tyrosine Metabolism	genus.Oscillibacter	-0.00787783	0.00644772	0.222107	922	0.765751
metab_999912112	X - 12112		NA	NA	genus.UC5.1.2E3	-0.0335906	0.0274926	0.222105	922	0.765751
metab_999924337	X - 24337		NA	NA	Species.formigenes	0.0309443	0.025327	0.222112	922	0.765752
metab_100000961	homoarginine		Amino Acid	Urea cycle; Arginine and Proline Metabolism	family.Flavobacteriaceae	0.0252343	0.0206538	0.222115	922	0.765755
metab_100009345	1-palmitoleoyl-2-linolenoyl-GPC (16:1/18:3)*		Lipid	Phosphatidylcholine (PC)	genus.Marvinbryantia	-0.0105755	0.00865583	0.222117	922	0.765755
metab_999923636	X - 23636		NA	NA	class.Incertae.Sedis	0.0272899	0.0223362	0.222116	922	0.765755
metab_100000442	quinate		Xenobiotics	Food Component/Plant	genus.Lactobacillus	0.0282817	0.0231491	0.222137	922	0.765766
metab_100000467	3-indoxyl sulfate		Amino Acid	Tryptophan Metabolism	genus.Barnesiella	-0.00933002	0.0076366	0.222126	922	0.765766
metab_100000708	isovalerate (i5:0)		Amino Acid	Leucine, Isoleucine and Valine Metabolism	Species.fairfieldensis	-0.0295112	0.0241558	0.222143	922	0.765766
metab_100001541	2-hydroxy-3-methylvalerate		Amino Acid	Leucine, Isoleucine and Valine Metabolism	genus.Peptococcus	-0.0126894	0.0103865	0.222136	922	0.765766
metab_100001597	tiglylcarnitine (C5:1-DC)		Amino Acid	Leucine, Isoleucine and Valine Metabolism	Species.virosa	0.0189857	0.0155403	0.222141	922	0.765766
metab_100001657	glycolithocholate sulfate*		Lipid	Secondary Bile Acid Metabolism	Species.crossotus	0.0176581	0.0144531	0.222126	922	0.765766
metab_100001993	pregnenediol disulfate (C21H34O8S2)*		Lipid	Pregnenolone Steroids	Species.intestinalis.2	-0.02493	0.0204059	0.222143	922	0.765766
metab_100015637	2-hydroxybehenate		Lipid	Fatty Acid, Monohydroxy	genus.Intestinimonas	-0.00583763	0.00477827	0.222143	922	0.765766
metab_132	3-phosphoglycerate		Carbohydrate	Glycolysis, Gluconeogenesis, and Pyruvate Metabolism	Species.caccae.1	0.0378036	0.0309434	0.222144	922	0.765766
metab_356	cortisol		Lipid	Corticosteroids	Species.shahii	-0.00832357	0.00681287	0.222129	922	0.765766
metab_811	alanine		Amino Acid	Alanine and Aspartate Metabolism	order.Burkholderiales	-0.00743154	0.00608289	0.222141	922	0.765766
metab_922	N-stearoyl-sphinganine (d18:0/18:0)*		Lipid	Dihydroceramides	family.Succinivibrionaceae	0.0440497	0.0360554	0.222136	922	0.765766
metab_999925265	X - 25265		NA	NA	Species.sedimentorum	0.011137	0.00911577	0.222133	922	0.765766
metab_999925267	X - 25267		NA	NA	Species.salyersiae	0.0269737	0.022078	0.222128	922	0.765766
metab_100002113	cysteine sulfinic acid		Amino Acid	Methionine, Cysteine, SAM and Taurine Metabolism	genus.Slackia	0.0118095	0.0096667	0.222159	922	0.765778
metab_100002185	indole-3-carboxylate		Amino Acid	Tryptophan Metabolism	genus.Defluviitaleaceae.UCG.011	0.0100055	0.00819008	0.222158	922	0.765778
metab_100002417	2,3-dihydroxyisovalerate		Xenobiotics	Food Component/Plant	family.Barnesiellaceae	-0.025212	0.0206372	0.222155	922	0.765778
metab_100003686	N-palmitoylglycine		Lipid	Fatty Acid Metabolism (Acyl Glycine)	Species.catus	-0.0074921	0.00613267	0.222156	922	0.765778
metab_100015787	sphingomyelin (d18:1/19:0, d19:1/18:0)*		Lipid	Sphingomyelins	order.Peptococcales	0.0119854	0.00981064	0.222156	922	0.765778
metab_100020204	N-acetyl-2-aminooctanoate*		Lipid	Fatty Acid, Amino	genus.Coprobacillus	-0.023006	0.0188316	0.222157	922	0.765778
metab_482	lactate		Carbohydrate	Glycolysis, Gluconeogenesis, and Pyruvate Metabolism	genus.Lachnospiraceae.UCG.001	0.00908444	0.00743612	0.222159	922	0.765778
metab_100015835	cerotoylcarnitine (C26)*		Lipid	Fatty Acid Metabolism (Acyl Carnitine, Long Chain Saturated)	family.Sutterellaceae	-0.00931618	0.00762594	0.222167	922	0.765798
metab_100001593	glutarylcarnitine (C5-DC)		Amino Acid	Lysine Metabolism	Species.plebeius	-0.0127187	0.0104113	0.222174	922	0.765817
metab_561	glutamate		Amino Acid	Glutamate Metabolism	genus.Incertae.Sedis	-0.0167032	0.013673	0.222175	922	0.765817
metab_100021467	pentose acid*		Partially Characterized Molecules	Partially Characterized Molecules	genus.Defluviitaleaceae.UCG.011	0.0206889	0.0169357	0.222177	922	0.765818
metab_100001198	myristoleate (14:1n5)		Lipid	Long Chain Monounsaturated Fatty Acid	Species.bouchesdurhonensis	0.0352489	0.0288546	0.222181	922	0.765826
metab_999925265	X - 25265		NA	NA	genus.Alloprevotella	-0.00868773	0.00711177	0.222183	922	0.765827
metab_100001988	5alpha-pregnan-3beta,20alpha-diol disulfate		Lipid	Progestin Steroids	Species.anginosus	-0.0666177	0.0545355	0.222202	922	0.765882
metab_100006082	4-hydroxychlorothalonil		Xenobiotics	Chemical	genus.Faecalibacterium	-0.0174712	0.0143026	0.222204	922	0.765882
metab_180	linoleate (18:2n6)		Lipid	Long Chain Polyunsaturated Fatty Acid (n3 and n6)	genus.Bilophila	0.0176008	0.0144086	0.222203	922	0.765882
metab_999924556	X - 24556		NA	NA	genus.Merdibacter	-0.0217888	0.0178372	0.222206	922	0.765882
metab_100001613	tetradecanedioate (C14-DC)		Lipid	Fatty Acid, Dicarboxylate	Species.luti	-0.0221023	0.0180939	0.222209	922	0.765888
metab_100008994	1-stearoyl-2-linoleoyl-GPI (18:0/18:2)		Lipid	Phosphatidylinositol (PI)	Species.jalaludinii	0.0201828	0.0165226	0.222212	922	0.765888
metab_999924422	X - 24422		NA	NA	family.Veillonellaceae	-0.00783661	0.00641545	0.222212	922	0.765888
metab_999917654	X - 17654		NA	NA	Species.mayombei	-0.0364192	0.029815	0.222218	922	0.7659
metab_100008998	gamma-tocopherol/beta-tocopherol		Cofactors and Vitamins	Tocopherol Metabolism	Species.omnicolens	0.050676	0.0414867	0.22222	922	0.765903
metab_100006367	3-hydroxyhexanoate		Lipid	Fatty Acid, Monohydroxy	Species.invisus	-0.00730659	0.00598172	0.222225	922	0.765915
metab_100000870	saccharin		Xenobiotics	Food Component/Plant	family.Veillonellaceae	-0.0214605	0.017571	0.222274	922	0.765923
metab_100001102	dodecanedioate (C12-DC)		Lipid	Fatty Acid, Dicarboxylate	order.Lactobacillales	-0.0129559	0.0106075	0.222259	922	0.765923
metab_100001295	gamma-glutamyltryptophan		Peptide	Gamma-glutamyl Amino Acid	genus.Lactococcus	0.00865356	0.00708499	0.222261	922	0.765923
metab_100001657	glycolithocholate sulfate*		Lipid	Secondary Bile Acid Metabolism	Species.merdae	0.0161583	0.0132293	0.222255	922	0.765923
metab_100001662	deoxycarnitine		Lipid	Carnitine Metabolism	family.Desulfovibrionaceae	-0.00817874	0.00669622	0.22226	922	0.765923
metab_100001882	glycosyl-N-stearoyl-sphingosine (d18:1/18:0)		Lipid	Hexosylceramides (HCER)	Species.copri	0.0077238	0.00632385	0.222268	922	0.765923
metab_100003169	isoleucylglycine		Peptide	Dipeptide	Species.faecis	0.00855666	0.00700582	0.222272	922	0.765923
metab_100003271	beta-citrylglutamate		Amino Acid	Glutamate Metabolism	class.Bacilli	0.0163104	0.0133538	0.222258	922	0.765923
metab_100005717	1-palmitoyl-GPG (16:0)*		Lipid	Lysophospholipid	order.Izemoplasmatales	-0.0189942	0.0155508	0.222247	922	0.765923
metab_100006294	behenoyl sphingomyelin (d18:1/22:0)*		Lipid	Sphingomyelins	genus.Catenibacterium	0.00965824	0.00790764	0.222265	922	0.765923
metab_100008998	gamma-tocopherol/beta-tocopherol		Cofactors and Vitamins	Tocopherol Metabolism	family.Prevotellaceae	-0.00802063	0.00656654	0.222243	922	0.765923
metab_100015684	myristoyl-linoleoyl-glycerol (14:0/18:2) [2]*		Lipid	Diacylglycerol	genus.Clostridium.sensu.stricto.1	-0.0122775	0.0100519	0.222257	922	0.765923
metab_100015735	ceramide (d18:1/14:0, d16:1/16:0)*		Lipid	Ceramides	genus.Lachnospiraceae.UCG.003	-0.0176443	0.0144462	0.222267	922	0.765923
metab_100020205	hydroxyasparagine**		Amino Acid	Alanine and Aspartate Metabolism	genus.Lachnoclostridium	-0.0105851	0.00866606	0.222242	922	0.765923
metab_100020254	glycine conjugate of C10H14O2 (1)*		Partially Characterized Molecules	Partially Characterized Molecules	order.Verrucomicrobiales	0.0128517	0.0105215	0.222234	922	0.765923
metab_1094	thyroxine		Amino Acid	Tyrosine Metabolism	genus.Olsenella	0.0132681	0.0108635	0.222277	922	0.765923
metab_1221	creatine		Amino Acid	Creatine Metabolism	genus.Escherichia.Shigella	0.00688904	0.00564042	0.22227	922	0.765923
metab_1537	1-palmitoyl-2-linoleoyl-GPC (16:0/18:2)		Lipid	Phosphatidylcholine (PC)	genus..Eubacterium..hallii.group	0.00682298	0.0055863	0.222267	922	0.765923
metab_189	N6,N6,N6-trimethyllysine		Amino Acid	Lysine Metabolism	Species.senegalensis	0.0266734	0.0218392	0.222277	922	0.765923
metab_338	gluconate		Xenobiotics	Food Component/Plant	Species.stercoris	-0.0106412	0.00871232	0.222259	922	0.765923
metab_391	citrulline		Amino Acid	Urea cycle; Arginine and Proline Metabolism	genus.Epulopiscium	-0.0154476	0.0126475	0.22226	922	0.765923
metab_999912100	X - 12100		NA	NA	genus.UC5.1.2E3	-0.0114994	0.0094146	0.222242	922	0.765923
metab_999912844	X - 12844		NA	NA	genus.NK4A214.group	0.0106016	0.00868008	0.22227	922	0.765923
metab_999917690	X - 17690		NA	NA	Species.obesi	0.0299319	0.0245062	0.222258	922	0.765923
metab_999922162	X - 22162		NA	NA	genus.Ligilactobacillus	-0.0129105	0.0105699	0.22224	922	0.765923
metab_999922509	X - 22509		NA	NA	Species.prausnitzii	0.02618	0.0214331	0.22223	922	0.765923
metab_999924462	X - 24462		NA	NA	genus.Mitsuokella	0.017824	0.0145924	0.222237	922	0.765923
metab_999925271	X - 25271		NA	NA	Species.aerofaciens	0.033115	0.0271124	0.222259	922	0.765923
metab_999925957	X - 25957		NA	NA	Species.biformis	0.0109257	0.00894518	0.222255	922	0.765923
metab_999926106	X - 26106		NA	NA	Species.massiliensis.3	0.0135963	0.0111321	0.222274	922	0.765923
metab_100001335	eicosenoate (20:1)		Lipid	Long Chain Monounsaturated Fatty Acid	genus.CAG.873	0.0194723	0.0159436	0.222288	922	0.765925
metab_100001593	glutarylcarnitine (C5-DC)		Amino Acid	Lysine Metabolism	Species.caccae	-0.0101889	0.00834234	0.22228	922	0.765925
metab_100004088	retinal		Cofactors and Vitamins	Vitamin A Metabolism	Species.atypica	0.0207849	0.0170182	0.222285	922	0.765925
metab_100015723	hexadecasphingosine (d16:1)*		Lipid	Sphingosines	order.Burkholderiales	-0.0073744	0.00603797	0.222282	922	0.765925
metab_100020502	sulfate of piperine metabolite C18H21NO3 (1)*		Xenobiotics	Food Component/Plant	genus.Limosilactobacillus	-0.0341826	0.0279881	0.222287	922	0.765925
metab_564	threonine		Amino Acid	Glycine, Serine and Threonine Metabolism	genus.Alistipes	0.00907084	0.00742704	0.222286	922	0.765925
metab_100000802	acetylcarnitine (C2)		Lipid	Fatty Acid Metabolism (Acyl Carnitine, Short Chain)	genus.Butyrivibrio	-0.00830272	0.00679833	0.222301	922	0.765938
metab_100001104	N-acetyltyrosine		Amino Acid	Tyrosine Metabolism	family.Prevotellaceae	-0.00592366	0.00485047	0.222313	922	0.765938
metab_100001580	docosapentaenoate (n6 DPA; 22:5n6)		Lipid	Long Chain Polyunsaturated Fatty Acid (n3 and n6)	phylum.Euryarchaeota	-0.0315414	0.0258266	0.222306	922	0.765938
metab_100002953	16-hydroxypalmitate		Lipid	Fatty Acid, Monohydroxy	genus.Mitsuokella	0.0123409	0.0101048	0.222297	922	0.765938
metab_100005383	N-methylpipecolate		Xenobiotics	Bacterial/Fungal	family..Eubacterium..coprostanoligenes.group	0.0258344	0.021154	0.222314	922	0.765938
metab_100009030	lactosyl-N-palmitoyl-sphingosine (d18:1/16:0)		Lipid	Lactosylceramides (LCER)	genus.Acidaminococcus	-0.0109147	0.00893721	0.222308	922	0.765938
metab_100020219	3-formylindole		Xenobiotics	Food Component/Plant	genus.Romboutsia	0.00738744	0.006049	0.222309	922	0.765938
metab_1442	beta-hydroxyisovalerate		Amino Acid	Leucine, Isoleucine and Valine Metabolism	genus.Dialister	-0.005441	0.00445528	0.222316	922	0.765938
metab_340	glycine		Amino Acid	Glycine, Serine and Threonine Metabolism	Species.bartlettii	0.0058772	0.00481246	0.222316	922	0.765938
metab_999913844	X - 13844		NA	NA	genus.Prevotella_9	0.0134005	0.0109727	0.222314	922	0.765938
metab_999917357	X - 17357		NA	NA	Species.ovatus	0.011471	0.00939246	0.222297	922	0.765938
metab_999923644	X - 23644		NA	NA	genus.Merdibacter	-0.0587489	0.0481042	0.222302	922	0.765938
metab_999923665	X - 23665		NA	NA	class.Negativicutes	-0.0118542	0.00970663	0.222315	922	0.765938
metab_999924518	X - 24518		NA	NA	Species.omnicolens	0.0392582	0.0321454	0.222308	922	0.765938
metab_999926111	X - 26111		NA	NA	genus.Streptococcus	-0.0205737	0.0168461	0.222306	922	0.765938
metab_100000453	paraxanthine		Xenobiotics	Xanthine Metabolism	genus.Lachnoclostridium	-0.0248788	0.0203718	0.22232	922	0.765939
metab_1231	dihomo-linoleate (20:2n6)		Lipid	Long Chain Polyunsaturated Fatty Acid (n3 and n6)	Species.secunda	-0.0352024	0.0288253	0.222322	922	0.765939
metab_999912283	X - 12283		NA	NA	Species.longicatena	0.0143133	0.0117203	0.222321	922	0.765939
metab_100022127	tetrahydrocortisone glucuronide (5)		Lipid	Corticosteroids	order.Erysipelotrichales	0.0159061	0.0130248	0.222327	922	0.765951
metab_158	5,6-dihydrothymine		Nucleotide	Pyrimidine Metabolism, Thymine containing	order.Burkholderiales	-0.00726567	0.00594957	0.22233	922	0.765956
metab_999912798	X - 12798		NA	NA	genus.Tyzzerella	-0.0134905	0.0110469	0.222334	922	0.765962
metab_100000295	tartarate		Xenobiotics	Food Component/Plant	genus.Anaerosporobacter	0.0480223	0.0393242	0.222338	922	0.765972
metab_100002990	oleoyl-linoleoyl-glycerol (18:1/18:2) [2]		Lipid	Diacylglycerol	genus.Lachnospiraceae.UCG.001	0.0118495	0.00970337	0.222344	922	0.765986
metab_278	cysteinylglycine		Amino Acid	Glutathione Metabolism	genus.UBA1819	-0.0109856	0.00899601	0.222348	922	0.76599
metab_519	myristate (14:0)		Lipid	Long Chain Saturated Fatty Acid	genus.Rikenella	-0.0447322	0.0366307	0.222347	922	0.76599
metab_100000781	hexanoylcarnitine (C6)		Lipid	Fatty Acid Metabolism (Acyl Carnitine, Medium Chain)	family.Eubacteriaceae	-0.0291214	0.0238475	0.222352	922	0.765995
metab_100006435	N-acetylglucosamine/N-acetylgalactosamine		Carbohydrate	Aminosugar Metabolism	genus.Coprobacillus	0.0140339	0.0114924	0.222353	922	0.765995
metab_100002154	ergothioneine		Xenobiotics	Food Component/Plant	Species.massiliensis.7	-0.045377	0.0371594	0.222356	922	0.765998
metab_100000011	phenylacetate		Amino Acid	Phenylalanine Metabolism	genus.UC5.1.2E3	-0.0253564	0.0207678	0.222429	922	0.766022
metab_100000453	paraxanthine		Xenobiotics	Xanthine Metabolism	genus.Prevotella_9	0.0135832	0.0111256	0.222447	922	0.766022
metab_100000776	palmitoylcarnitine (C16)		Lipid	Fatty Acid Metabolism (Acyl Carnitine, Long Chain Saturated)	genus.Anaeroplasma	-0.0137347	0.0112496	0.222446	922	0.766022
metab_100000776	palmitoylcarnitine (C16)		Lipid	Fatty Acid Metabolism (Acyl Carnitine, Long Chain Saturated)	genus.Sanguibacteroides	-0.033027	0.0270472	0.222377	922	0.766022
metab_100001033	beta-sitosterol		Lipid	Sterol	order.Burkholderiales	0.0121436	0.00994569	0.222412	922	0.766022
metab_100001256	N-acetylphenylalanine		Amino Acid	Phenylalanine Metabolism	Species.parainfluenzae	-0.0175873	0.0144032	0.222386	922	0.766022
metab_100001293	N-acetylhistidine		Amino Acid	Histidine Metabolism	genus.Catenisphaera	0.0159455	0.0130589	0.222391	922	0.766022
metab_100001294	gamma-glutamylglycine		Peptide	Gamma-glutamyl Amino Acid	Species.justesenii	0.0373656	0.0306	0.222372	922	0.766022
metab_100001359	aconitate [cis or trans]		Energy	TCA Cycle	order.Synergistales	0.0179259	0.0146802	0.222374	922	0.766022
metab_100001404	indolebutyrate		Amino Acid	Tryptophan Metabolism	genus.Cloacibacillus	0.0275732	0.022583	0.222421	922	0.766022
metab_100001415	N6-carbamoylthreonyladenosine		Nucleotide	Purine Metabolism, Adenine containing	Species.pectinoschiza	-0.00610131	0.0049966	0.222375	922	0.766022
metab_100001423	4-hydroxyhippurate		Xenobiotics	Benzoate Metabolism	genus..Eubacterium..brachy.group	0.0223881	0.0183362	0.222417	922	0.766022
metab_100001423	4-hydroxyhippurate		Xenobiotics	Benzoate Metabolism	Species.splanchnicus	-0.0157861	0.0129287	0.222404	922	0.766022
metab_100001541	2-hydroxy-3-methylvalerate		Amino Acid	Leucine, Isoleucine and Valine Metabolism	Species.piger	0.0320418	0.0262446	0.222452	922	0.766022
metab_100001567	1-palmitoyl-GPE (16:0)		Lipid	Lysophospholipid	family.Anaerofustaceae	-0.0243823	0.0199709	0.222451	922	0.766022
metab_100002911	glycoursodeoxycholate		Lipid	Secondary Bile Acid Metabolism	Species.formigenes	-0.0729628	0.0597613	0.222447	922	0.766022
metab_100002951	eicosanedioate (C20-DC)		Lipid	Fatty Acid, Dicarboxylate	genus.Roseburia	0.0153954	0.0126084	0.222395	922	0.766022
metab_100002989	oleoyl-linoleoyl-glycerol (18:1/18:2) [1]		Lipid	Diacylglycerol	family.Micrococcaceae	-0.0467335	0.0382778	0.222446	922	0.766022
metab_100004112	3-methyl catechol sulfate (1)		Xenobiotics	Benzoate Metabolism	Species.clarus	0.0271904	0.0222695	0.222421	922	0.766022
metab_100004326	3-acetylphenol sulfate		Xenobiotics	Chemical	order.Izemoplasmatales	-0.0348776	0.0285649	0.222412	922	0.766022
metab_100005372	1-(1-enyl-oleoyl)-GPE (P-18:1)*		Lipid	Lysoplasmalogen	Species.aerofaciens	0.00730234	0.00598078	0.222422	922	0.766022
metab_100005391	3-(3-hydroxyphenyl)propionate sulfate		Xenobiotics	Benzoate Metabolism	genus.Lachnospiraceae.AC2044.group	-0.0226323	0.0185373	0.222446	922	0.766022
metab_100006644	taurodeoxycholic acid 3-sulfate		Lipid	Secondary Bile Acid Metabolism	Species.pleomorphus	-0.0724934	0.0593758	0.222438	922	0.766022
metab_100008916	1-stearoyl-2-docosahexaenoyl-GPC (18:0/22:6)		Lipid	Phosphatidylcholine (PC)	genus.Dielma	-0.0398352	0.0326236	0.222389	922	0.766022
metab_100008921	1-palmitoyl-2-stearoyl-GPC (16:0/18:0)		Lipid	Phosphatidylcholine (PC)	genus.Acidaminococcus	-0.0106139	0.00869356	0.22245	922	0.766022
metab_100008990	1-palmitoyl-2-arachidonoyl-GPE (16:0/20:4)*		Lipid	Phosphatidylethanolamine (PE)	genus.Acidaminococcus	-0.0154638	0.0126653	0.222425	922	0.766022
metab_100009002	1-(1-enyl-palmitoyl)-2-arachidonoyl-GPE (P-16:0/20:4)*		Lipid	Plasmalogen	Species.tayi	0.0160305	0.0131291	0.222416	922	0.766022
metab_100009066	1-palmitoyl-2-oleoyl-GPI (16:0/18:1)*		Lipid	Phosphatidylinositol (PI)	Species.secundus	-0.0276468	0.0226416	0.222386	922	0.766022
metab_100009227	1-linoleoyl-GPG (18:2)*		Lipid	Lysophospholipid	genus.Intestinibacter	0.00681465	0.00558092	0.222386	922	0.766022
metab_100009227	1-linoleoyl-GPG (18:2)*		Lipid	Lysophospholipid	Species.inops	-0.00867517	0.00710462	0.222387	922	0.766022
metab_100009232	thioproline		Xenobiotics	Chemical	genus.Frisingicoccus	0.0139226	0.0114027	0.222414	922	0.766022
metab_100009407	pimeloylcarnitine/3-methyladipoylcarnitine (C7-DC)		Lipid	Fatty Acid Metabolism (Acyl Carnitine, Dicarboxylate)	Species.dentium	-0.0274625	0.022493	0.222435	922	0.766022
metab_100010955	perfluorooctanesulfonate (PFOS)		Xenobiotics	Chemical	Species.bouchesdurhonensis	-0.035998	0.0294846	0.222444	922	0.766022
metab_100015731	N-palmitoyl-heptadecasphingosine (d17:1/16:0)*		Lipid	Ceramides	order.Coriobacteriales	0.00997422	0.00816949	0.222444	922	0.766022
metab_100015835	cerotoylcarnitine (C26)*		Lipid	Fatty Acid Metabolism (Acyl Carnitine, Long Chain Saturated)	genus.FD2005	-0.0185302	0.0151765	0.222419	922	0.766022
metab_100015965	ethyl alpha-glucopyranoside		Xenobiotics	Food Component/Plant	genus.Atopobium	0.0862139	0.0706157	0.222452	922	0.766022
metab_100015971	cortolone glucuronide (1)		Lipid	Corticosteroids	Species.minuta	0.0384108	0.0314609	0.222446	922	0.766022
metab_100019972	dodecenedioate (C12:1-DC)*		Lipid	Fatty Acid, Dicarboxylate	phylum.Proteobacteria	0.0114702	0.00939341	0.222377	922	0.766022
metab_100020205	hydroxyasparagine**		Amino Acid	Alanine and Aspartate Metabolism	genus.Desulfovibrio	-0.00861414	0.00705531	0.222431	922	0.766022
metab_100020219	3-formylindole		Xenobiotics	Food Component/Plant	Species.obeum	0.0100078	0.00819694	0.22244	922	0.766022
metab_100021707	3-bromo-5-chloro-2,6-dihydroxybenzoic acid*		Xenobiotics	Chemical	class.Alphaproteobacteria	0.0134629	0.0110254	0.222383	922	0.766022
metab_1268	gamma-glutamylleucine		Peptide	Gamma-glutamyl Amino Acid	order.Monoglobales	0.0084694	0.00693665	0.222423	922	0.766022
metab_266	cholesterol		Lipid	Sterol	order.Peptococcales	0.00918008	0.00751886	0.222432	922	0.766022
metab_432	nicotinamide		Cofactors and Vitamins	Nicotinate and Nicotinamide Metabolism	genus.Methanobrevibacter	-0.0168315	0.0137861	0.222446	922	0.766022
metab_566	valine		Amino Acid	Leucine, Isoleucine and Valine Metabolism	genus.Terrisporobacter	0.00675012	0.00552798	0.222379	922	0.766022
metab_572	glucose		Carbohydrate	Glycolysis, Gluconeogenesis, and Pyruvate Metabolism	family.Desulfovibrionaceae	-0.00634166	0.00519347	0.222377	922	0.766022
metab_999911852	X - 11852		NA	NA	genus.Paraprevotella	-0.0277508	0.022728	0.222412	922	0.766022
metab_999912851	X - 12851		NA	NA	genus.Limosilactobacillus	-0.0456654	0.0374023	0.222438	922	0.766022
metab_999913431	X - 13431		NA	NA	genus.UCG.005	0.0143241	0.0117318	0.222424	922	0.766022
metab_999913431	X - 13431		NA	NA	genus.Family.XIII.AD3011.group	0.0181785	0.0148895	0.222448	922	0.766022
metab_999918888	X - 18888		NA	NA	genus.Hungatella	-0.018468	0.015124	0.222369	922	0.766022
metab_999922776	X - 22776		NA	NA	family.Anaerofustaceae	0.0182532	0.0149488	0.222393	922	0.766022
metab_999924518	X - 24518		NA	NA	Species.bacterium.1	-0.00707631	0.00579602	0.22245	922	0.766022
metab_999924556	X - 24556		NA	NA	genus.Marvinbryantia	0.0108538	0.00888863	0.222377	922	0.766022
metab_100010950	stearoyl-arachidonoyl-glycerol (18:0/20:4) [2]*		Lipid	Diacylglycerol	family.Saccharimonadaceae	0.0205245	0.0168114	0.222458	922	0.766022
metab_100020478	dodecadienoate (12:2)*		Lipid	Fatty Acid, Dicarboxylate	genus.Oscillibacter	-0.0109974	0.00900776	0.222457	922	0.766022
metab_1024	pantothenate		Cofactors and Vitamins	Pantothenate and CoA Metabolism	genus.Lachnospiraceae.UCG.001	-0.008997	0.00736936	0.22246	922	0.766022
metab_999924243	X - 24243		NA	NA	genus.UC5.1.2E3	0.0295847	0.0242326	0.22246	922	0.766022
metab_999924588	X - 24588		NA	NA	genus.Senegalimassilia	0.0092146	0.00754752	0.222456	922	0.766022
metab_100009264	glycochenodeoxycholate glucuronide (1)		Lipid	Primary Bile Acid Metabolism	Species.anginosus	-0.0751894	0.0615876	0.222465	922	0.766032
metab_100009055	palmitoyl-linoleoyl-glycerol (16:0/18:2) [2]*		Lipid	Diacylglycerol	family.Acidaminococcaceae	-0.0109601	0.00897742	0.222467	922	0.766033
metab_100002367	2R,3R-dihydroxybutyrate		Lipid	Fatty Acid, Dihydroxy	order.Desulfovibrionales	-0.00984491	0.00806406	0.222471	922	0.766038
metab_100008993	1-palmitoyl-2-arachidonoyl-GPI (16:0/20:4)*		Lipid	Phosphatidylinositol (PI)	genus.Peptococcus	-0.0131012	0.0107314	0.222472	922	0.766038
metab_100000998	citramalate		Amino Acid	Glutamate Metabolism	Species.butyriciproducens	-0.0264029	0.0216272	0.222477	922	0.766046
metab_100001409	N1-methylinosine		Nucleotide	Purine Metabolism, (Hypo)Xanthine/Inosine containing	genus.Catenibacterium	0.00910589	0.00745882	0.222477	922	0.766046
metab_100004329	sphingomyelin (d18:2/16:0, d18:1/16:1)*		Lipid	Sphingomyelins	Species.tanakaei	-0.024017	0.0196731	0.222485	922	0.766061
metab_893	arachidate (20:0)		Lipid	Long Chain Saturated Fatty Acid	Species.inops	-0.00678067	0.00555428	0.222485	922	0.766061
metab_100001033	beta-sitosterol		Lipid	Sterol	order.DTU014	-0.0367428	0.0300977	0.222491	922	0.766067
metab_519	myristate (14:0)		Lipid	Long Chain Saturated Fatty Acid	genus.Oscillibacter	-0.0126181	0.010336	0.222489	922	0.766067
metab_999921796	X - 21796		NA	NA	genus.Candidatus.Soleaferrea	0.0119588	0.00979599	0.222492	922	0.766067
metab_100001461	1-stearoyl-GPE (18:0)		Lipid	Lysophospholipid	Species.eutactus	0.00667497	0.00546796	0.222507	922	0.766082
metab_100004499	6-oxopiperidine-2-carboxylate		Amino Acid	Lysine Metabolism	class.Gammaproteobacteria	0.00800422	0.00655686	0.222508	922	0.766082
metab_100005834	9-hydroxystearate		Lipid	Fatty Acid, Monohydroxy	genus.Papillibacter	-0.0383631	0.0314256	0.2225	922	0.766082
metab_1082	N-acetylleucine		Amino Acid	Leucine, Isoleucine and Valine Metabolism	order.Christensenellales	0.00954228	0.00781678	0.222507	922	0.766082
metab_1215	N-acetylglucosaminylasparagine		Carbohydrate	Aminosugar Metabolism	genus.Lachnoclostridium	-0.00920963	0.00754418	0.222501	922	0.766082
metab_231	arginine		Amino Acid	Urea cycle; Arginine and Proline Metabolism	genus.Atopobium	-0.0301814	0.0247239	0.22251	922	0.766082
metab_923	dihydroorotate		Nucleotide	Pyrimidine Metabolism, Orotate containing	Species.faecium	0.0114356	0.0093678	0.222511	922	0.766082
metab_999915486	X - 15486		NA	NA	Species.urinimassiliense	0.0608244	0.0498261	0.222511	922	0.766082
metab_999917690	X - 17690		NA	NA	Species.intestinalis	0.0214137	0.0175416	0.222507	922	0.766082
metab_100001197	10-undecenoate (11:1n1)		Lipid	Medium Chain Fatty Acid	Species.magna	-0.0442638	0.0362603	0.222515	922	0.766088
metab_100001397	1,3,7-trimethylurate		Xenobiotics	Xanthine Metabolism	genus.Butyrivibrio	0.0206983	0.0169558	0.222517	922	0.766088
metab_100020204	N-acetyl-2-aminooctanoate*		Lipid	Fatty Acid, Amino	Species.intestinalis	0.00966553	0.00791792	0.222518	922	0.766088
metab_100000711	4-acetylphenol sulfate		Xenobiotics	Benzoate Metabolism	genus.Erysipelotrichaceae.UCG.003	-0.0122022	0.00999611	0.222526	922	0.766091
metab_100001540	glutamine_degradant*		Partially Characterized Molecules	Partially Characterized Molecules	family.Bacillaceae	0.0488094	0.0399854	0.222531	922	0.766091
metab_100001614	hexadecanedioate (C16-DC)		Lipid	Fatty Acid, Dicarboxylate	genus.Parabacteroides	0.0106706	0.00874131	0.222521	922	0.766091
metab_100006105	4-methylguaiacol sulfate		Xenobiotics	Benzoate Metabolism	Species.massiliensis.9	-0.0772155	0.0632563	0.222532	922	0.766091
metab_100020014	glucuronide of C10H18O2 (7)*		Partially Characterized Molecules	Partially Characterized Molecules	family.Sutterellaceae	-0.0205146	0.0168058	0.222528	922	0.766091
metab_100021331	metabolonic lactone sulfate		Partially Characterized Molecules	Partially Characterized Molecules	family.Saccharimonadaceae	0.0253776	0.0207895	0.222526	922	0.766091
metab_229	arachidonate (20:4n6)		Lipid	Long Chain Polyunsaturated Fatty Acid (n3 and n6)	Species.parvulum	-0.0516786	0.0423359	0.222531	922	0.766091
metab_415	methionine		Amino Acid	Methionine, Cysteine, SAM and Taurine Metabolism	class.Alphaproteobacteria	-0.0056899	0.00466123	0.222529	922	0.766091
metab_100002367	2R,3R-dihydroxybutyrate		Lipid	Fatty Acid, Dihydroxy	Species.paraputrificum	-0.0195291	0.015999	0.222543	922	0.766098
metab_100005384	O-sulfo-L-tyrosine		Xenobiotics	Chemical	genus.Fournierella	-0.00949739	0.00778054	0.222539	922	0.766098
metab_100006129	vanillactate		Amino Acid	Tyrosine Metabolism	Species.inops	-0.00792973	0.00649623	0.222536	922	0.766098
metab_100006379	C-glycosyltryptophan		Amino Acid	Tryptophan Metabolism	genus.Actinomyces	-0.0188351	0.0154304	0.222543	922	0.766098
metab_100010917	palmitoyl-oleoyl-glycerol (16:0/18:1) [2]*		Lipid	Diacylglycerol	Species.muciniphila	0.0127849	0.010474	0.22255	922	0.766098
metab_100015797	heneicosapentaenoate (21:5n3)		Lipid	Long Chain Polyunsaturated Fatty Acid (n3 and n6)	genus.Finegoldia	-0.075885	0.0621686	0.222549	922	0.766098
metab_999911381	X - 11381		NA	NA	Species.eutactus	0.00714471	0.00585329	0.22255	922	0.766098
metab_999911444	X - 11444		NA	NA	Species.sanguinis	0.01017	0.00833165	0.222546	922	0.766098
metab_999913684	X - 13684		NA	NA	Species.eutactus	0.00908357	0.00744153	0.222539	922	0.766098
metab_999921467	X - 21467		NA	NA	family.Ruminococcaceae	0.0440003	0.0360472	0.22255	922	0.766098
metab_100001757	thymol sulfate		Xenobiotics	Food Component/Plant	genus.CAG.352	-0.0215795	0.0176792	0.222555	922	0.766109
metab_213	N6-methyladenosine		Nucleotide	Purine Metabolism, Adenine containing	Species.muciniphila	0.00794522	0.00650927	0.222561	922	0.766123
metab_100006361	dopamine 3-O-sulfate		Amino Acid	Tyrosine Metabolism	class.Bacteroidia	0.0223718	0.0183288	0.222568	922	0.766131
metab_100009275	methylsuccinoylcarnitine		Amino Acid	Leucine, Isoleucine and Valine Metabolism	Species.nordii	-0.0428846	0.0351344	0.222565	922	0.766131
metab_100015641	N-oleoylserine		Lipid	Endocannabinoid	genus.Coriobacteriaceae.UCG.002	-0.0252808	0.0207122	0.22257	922	0.766131
metab_1134	urate		Nucleotide	Purine Metabolism, (Hypo)Xanthine/Inosine containing	genus.Defluviitaleaceae.UCG.011	-0.00724579	0.00593636	0.22257	922	0.766131
metab_100020371	N,N-dimethylalanine		Amino Acid	Alanine and Aspartate Metabolism	genus.CHKCI001	-0.0743544	0.0609179	0.222574	922	0.766138
metab_100001755	4-vinylphenol sulfate		Xenobiotics	Benzoate Metabolism	family.Atopobiaceae	0.0360514	0.0295367	0.222575	922	0.766138
metab_999925790	X - 25790		NA	NA	genus.Megasphaera	-0.0214772	0.0175964	0.222581	922	0.766154
metab_100001994	androstenediol (3beta,17beta) disulfate (2)		Lipid	Androgenic Steroids	genus.Family.XIII.UCG.001	0.0126261	0.0103448	0.222589	922	0.766172
metab_100001121	pyridoxate		Cofactors and Vitamins	Vitamin B6 Metabolism	Species.splanchnicus	-0.0152526	0.0124968	0.222593	922	0.766182
metab_100001580	docosapentaenoate (n6 DPA; 22:5n6)		Lipid	Long Chain Polyunsaturated Fatty Acid (n3 and n6)	genus.Methanobrevibacter	-0.0305214	0.0250075	0.222603	922	0.766206
metab_100002106	sphingomyelin (d18:1/18:1, d18:2/18:0)		Lipid	Sphingomyelins	order.Bifidobacteriales	-0.00543203	0.00445072	0.222605	922	0.766206
metab_100010918	oleoyl-oleoyl-glycerol (18:1/18:1) [1]*		Lipid	Diacylglycerol	family.Hungateiclostridiaceae	0.0375959	0.0308041	0.222605	922	0.766206
metab_999911632	X - 11632		NA	NA	family.Hydrogenoanaerobacterium	0.0164928	0.0135135	0.222611	922	0.76622
metab_100000039	methionine sulfoxide		Amino Acid	Methionine, Cysteine, SAM and Taurine Metabolism	genus.Limosilactobacillus	0.0115394	0.00945494	0.222614	922	0.766221
metab_100006314	sphingomyelin (d17:1/16:0, d18:1/15:0, d16:1/17:0)*		Lipid	Sphingomyelins	genus.Sanguibacteroides	-0.0339027	0.0277786	0.222614	922	0.766221
metab_100000802	acetylcarnitine (C2)		Lipid	Fatty Acid Metabolism (Acyl Carnitine, Short Chain)	Species.excrementihominis	-0.0124055	0.0101648	0.22262	922	0.766225
metab_100001253	N-acetylglutamine		Amino Acid	Glutamate Metabolism	order.Eubacteriales	-0.022709	0.0186071	0.222618	922	0.766225
metab_999921842	X - 21842		NA	NA	Species.anaerobia	0.0344818	0.0282535	0.222621	922	0.766225
metab_999921733	X - 21733		NA	NA	phylum.Bacteroidota	-0.0302687	0.0248016	0.222624	922	0.766233
metab_100001876	sphinganine-1-phosphate		Lipid	Sphingolipid Synthesis	family.Anaerovoracaceae	-0.0114177	0.00935549	0.222627	922	0.766236
metab_100008916	1-stearoyl-2-docosahexaenoyl-GPC (18:0/22:6)		Lipid	Phosphatidylcholine (PC)	Species.inops	-0.00827067	0.00677693	0.222631	922	0.766246
metab_100000054	5-hydroxylysine		Amino Acid	Lysine Metabolism	genus.Mitsuokella	0.0150354	0.0123201	0.222636	922	0.76625
metab_100001613	tetradecanedioate (C14-DC)		Lipid	Fatty Acid, Dicarboxylate	family.Micrococcaceae	-0.0443683	0.0363561	0.222644	922	0.76625
metab_100001767	pyrraline		Xenobiotics	Food Component/Plant	Species.plautii	-0.016384	0.0134253	0.222642	922	0.76625
metab_100001810	dimethylarginine (SDMA + ADMA)		Amino Acid	Urea cycle; Arginine and Proline Metabolism	Species.massiliensis.5	-0.0204215	0.0167338	0.222645	922	0.76625
metab_100002152	andro steroid monosulfate C19H28O6S (1)*		Lipid	Androgenic Steroids	Species.piger	0.0441041	0.0361394	0.222641	922	0.76625
metab_100002927	S-methylcysteine sulfoxide		Amino Acid	Methionine, Cysteine, SAM and Taurine Metabolism	family.Peptococcaceae	0.0195203	0.0159952	0.222643	922	0.76625
metab_100009005	1-(1-enyl-palmitoyl)-2-oleoyl-GPE (P-16:0/18:1)*		Lipid	Plasmalogen	Species.bacterium.2	0.00976141	0.00799869	0.222646	922	0.76625
metab_100009055	palmitoyl-linoleoyl-glycerol (16:0/18:2) [2]*		Lipid	Diacylglycerol	genus..Eubacterium..ventriosum.group	0.0145546	0.0119262	0.222641	922	0.76625
metab_100000453	paraxanthine		Xenobiotics	Xanthine Metabolism	family.Butyricicoccaceae	0.0270668	0.0221798	0.22266	922	0.766259
metab_100001262	gamma-glutamyl-epsilon-lysine		Peptide	Gamma-glutamyl Amino Acid	genus.Dialister	-0.00484385	0.00396926	0.222659	922	0.766259
metab_100001872	1-stearoyl-2-arachidonoyl-GPS (18:0/20:4)		Lipid	Phosphatidylserine (PS)	Species.justesenii	-0.0624532	0.0511768	0.222659	922	0.766259
metab_100009227	1-linoleoyl-GPG (18:2)*		Lipid	Lysophospholipid	genus.Lachnospiraceae.NK4B4.group	0.0218158	0.0178768	0.22266	922	0.766259
metab_100022006	bilirubin degradation product, C17H18N2O4 (2)**		Partially Characterized Molecules	Partially Characterized Molecules	genus.Rikenellaceae.RC9.gut.group	0.0351355	0.028791	0.22265	922	0.766259
metab_999911850	X - 11850		NA	NA	Species.ndongoniae	0.102877	0.0843022	0.22266	922	0.766259
metab_999916935	X - 16935		NA	NA	Species.ovatus	0.0187707	0.0153816	0.222662	922	0.766259
metab_999924307	X - 24307		NA	NA	Species.bacterium.2	0.011704	0.00959071	0.222658	922	0.766259
metab_100004089	2-hydroxydecanoate		Lipid	Fatty Acid, Monohydroxy	family.Marinifilaceae	-0.0114308	0.00936702	0.222666	922	0.766262
metab_100009054	palmitoleoyl-oleoyl-glycerol (16:1/18:1) [2]*		Lipid	Diacylglycerol	genus.Lacticaseibacillus	0.0314226	0.0257496	0.222669	922	0.766262
metab_537	trans-urocanate		Amino Acid	Histidine Metabolism	Species.tertium	0.0394028	0.032289	0.222669	922	0.766262
metab_923	dihydroorotate		Nucleotide	Pyrimidine Metabolism, Orotate containing	Species.fermentans	-0.0215712	0.0176768	0.222669	922	0.766262
metab_999922834	X - 22834		NA	NA	genus..Ruminococcus..gauvreauii.group	-0.0131579	0.0107825	0.222672	922	0.766265
metab_100009026	behenoyl dihydrosphingomyelin (d18:0/22:0)*		Lipid	Dihydrosphingomyelins	class.Methanobacteria	-0.0242696	0.0198882	0.222675	922	0.766266
metab_999924811	X - 24811		NA	NA	genus.CAG.873	0.0239392	0.0196175	0.222676	922	0.766266
metab_100001167	pro-hydroxy-pro		Amino Acid	Urea cycle; Arginine and Proline Metabolism	Species.luti	-0.0243762	0.0199757	0.222678	922	0.766268
metab_100015966	carotene diol (1)		Cofactors and Vitamins	Vitamin A Metabolism	Species.massiliensis.7	-0.0303448	0.024867	0.222682	922	0.766271
metab_213	N6-methyladenosine		Nucleotide	Purine Metabolism, Adenine containing	order.Christensenellales	0.0112568	0.00922472	0.222681	922	0.766271
metab_100009264	glycochenodeoxycholate glucuronide (1)		Lipid	Primary Bile Acid Metabolism	genus.Subdoligranulum	-0.0268729	0.0220221	0.222686	922	0.766272
metab_100015624	N-behenoyl-sphingadienine (d18:2/22:0)*		Lipid	Ceramides	genus.NK4A214.group	0.0101558	0.00832255	0.222684	922	0.766272
metab_100001051	1-methylhistidine		Amino Acid	Histidine Metabolism	Species.obeum	0.0102852	0.0084288	0.222695	922	0.766278
metab_100001064	glycolithocholate		Lipid	Secondary Bile Acid Metabolism	family.Enterobacteriaceae	-0.0128927	0.010566	0.222707	922	0.766278
metab_100001251	decanoylcarnitine (C10)		Lipid	Fatty Acid Metabolism (Acyl Carnitine, Medium Chain)	order.Chloroplast	-0.0505556	0.0414334	0.222725	922	0.766278
metab_100001315	p-cresol sulfate		Xenobiotics	Benzoate Metabolism	Species.microfusus	-0.0592622	0.0485687	0.222724	922	0.766278
metab_100001468	N1-Methyl-2-pyridone-5-carboxamide		Cofactors and Vitamins	Nicotinate and Nicotinamide Metabolism	Species.vadensis	-0.0474954	0.0389251	0.222723	922	0.766278
metab_100001654	1-arachidonoyl-GPI (20:4)*		Lipid	Lysophospholipid	class.Gammaproteobacteria	0.00876276	0.00718135	0.222709	922	0.766278
metab_100001856	1-stearoyl-2-oleoyl-GPE (18:0/18:1)		Lipid	Phosphatidylethanolamine (PE)	genus.GCA.900066575	-0.0144656	0.0118554	0.222722	922	0.766278
metab_100002196	13-HODE + 9-HODE		Lipid	Fatty Acid, Monohydroxy	genus.Flavonifractor	-0.012787	0.0104791	0.222701	922	0.766278
metab_100004499	6-oxopiperidine-2-carboxylate		Amino Acid	Lysine Metabolism	order.Verrucomicrobiales	-0.00791784	0.00648874	0.222696	922	0.766278
metab_100004523	N-delta-acetylornithine		Amino Acid	Urea cycle; Arginine and Proline Metabolism	genus.Megasphaera	0.0279918	0.0229405	0.222715	922	0.766278
metab_100015618	palmitoyl-docosahexaenoyl-glycerol (16:0/22:6) [1]*		Lipid	Diacylglycerol	family.Muribaculaceae	-0.01467	0.0120224	0.222702	922	0.766278
metab_100015620	lactosyl-N-nervonoyl-sphingosine (d18:1/24:1)*		Lipid	Lactosylceramides (LCER)	Species.jalaludinii	0.0165405	0.0135557	0.222717	922	0.766278
metab_100020004	3-carboxy-4-methyl-5-pentyl-2-furanpropionate (3-CMPFP)**		Lipid	Fatty Acid, Dicarboxylate	order.Victivallales	-0.027648	0.0226583	0.222706	922	0.766278
metab_1526	1-palmitoyl-2-oleoyl-GPE (16:0/18:1)		Lipid	Phosphatidylethanolamine (PE)	order.Methanobacteriales	-0.030972	0.0253816	0.222692	922	0.766278
metab_231	arginine		Amino Acid	Urea cycle; Arginine and Proline Metabolism	genus.Alloprevotella	0.00925356	0.00758385	0.222725	922	0.766278
metab_503	serine		Amino Acid	Glycine, Serine and Threonine Metabolism	genus.Family.XIII.UCG.001	0.0071644	0.00587133	0.222699	922	0.766278
metab_891	margarate (17:0)		Lipid	Long Chain Saturated Fatty Acid	family.Barnesiellaceae	0.00975869	0.00799739	0.2227	922	0.766278
metab_999910458	X - 10458		NA	NA	Species.champanellensis	-0.0121235	0.0099352	0.22269	922	0.766278
metab_999912849	X - 12849		NA	NA	genus.UCG.003	0.0236976	0.0194213	0.222717	922	0.766278
metab_999917690	X - 17690		NA	NA	Species.glucerasea	0.0561796	0.0460426	0.222725	922	0.766278
metab_999921470	X - 21470		NA	NA	family.Eubacteriaceae	0.0464761	0.0380873	0.222693	922	0.766278
metab_999921471	X - 21471		NA	NA	Species.stercoris.1	0.0123676	0.0101357	0.222716	922	0.766278
metab_999925172	X - 25172		NA	NA	genus.Bifidobacterium	-0.00843507	0.00691294	0.222718	922	0.766278
metab_100001468	N1-Methyl-2-pyridone-5-carboxamide		Cofactors and Vitamins	Nicotinate and Nicotinamide Metabolism	genus.Alloprevotella	-0.0117784	0.0096533	0.222736	922	0.766284
metab_100009005	1-(1-enyl-palmitoyl)-2-oleoyl-GPE (P-16:0/18:1)*		Lipid	Plasmalogen	Species.intestinalis.1	-0.0128059	0.0104954	0.222731	922	0.766284
metab_100019972	dodecenedioate (C12:1-DC)*		Lipid	Fatty Acid, Dicarboxylate	Species.obeum	-0.011825	0.00969159	0.222738	922	0.766284
metab_342	glycocholate		Lipid	Primary Bile Acid Metabolism	Species.clarus	-0.0307871	0.0252326	0.222739	922	0.766284
metab_477	pristanate		Lipid	Fatty Acid, Branched	genus.Lachnospiraceae.UCG.001	0.0122336	0.0100264	0.222734	922	0.766284
metab_480	proline		Amino Acid	Urea cycle; Arginine and Proline Metabolism	family.Bacteroidaceae	-0.0118023	0.00967283	0.222732	922	0.766284
metab_999912680	X - 12680		NA	NA	genus.Butyrivibrio	-0.0138222	0.0113284	0.222734	922	0.766284
metab_100001461	1-stearoyl-GPE (18:0)		Lipid	Lysophospholipid	order.Acholeplasmatales	-0.0165977	0.0136034	0.222747	922	0.766308
metab_100000442	quinate		Xenobiotics	Food Component/Plant	genus..Eubacterium..eligens.group	-0.0228541	0.0187316	0.222757	922	0.766319
metab_1026	phosphoethanolamine		Lipid	Phospholipid Metabolism	Species.caccae.1	-0.037038	0.0303569	0.222757	922	0.766319
metab_999917325	X - 17325		NA	NA	genus.Streptococcus	-0.0187893	0.0153998	0.222753	922	0.766319
metab_999921796	X - 21796		NA	NA	Species.intestinalis.2	-0.011579	0.00949028	0.222755	922	0.766319
metab_100003641	valylglycine		Peptide	Dipeptide	genus.Anaerofustis	-0.0222467	0.0182339	0.222761	922	0.766325
metab_999925810	X - 25810		NA	NA	genus.FD2005	0.0190236	0.0155924	0.222768	922	0.766343
metab_999918913	X - 18913		NA	NA	genus.Klebsiella	0.0178241	0.0146094	0.222773	922	0.766356
metab_100000054	5-hydroxylysine		Amino Acid	Lysine Metabolism	genus.Butyricimonas	0.0110494	0.00905676	0.22278	922	0.76637
metab_999912906	X - 12906		NA	NA	genus.Colidextribacter	-0.00886372	0.00726525	0.222782	922	0.76637
metab_999924494	X - 24494		NA	NA	Species.minuta	-0.0499034	0.0409038	0.222782	922	0.76637
metab_100001869	1-stearoyl-2-arachidonoyl-GPC (18:0/20:4)		Lipid	Phosphatidylcholine (PC)	class.Saccharimonadia	0.0118042	0.00967548	0.222785	922	0.766374
metab_100001635	ectoine		Xenobiotics	Chemical	Species.evryensis	-0.0577487	0.0473349	0.222788	922	0.766379
metab_100006005	5alpha-androstan-3alpha,17beta-diol monosulfate (2)		Lipid	Androgenic Steroids	genus.Veillonella	0.0222617	0.0182475	0.222794	922	0.766382
metab_100019892	2-hydroxyarachidate*		Lipid	Fatty Acid, Monohydroxy	family.Sutterellaceae	0.00741707	0.00607962	0.222793	922	0.766382
metab_999923587	X - 23587		NA	NA	genus.UCG.009	0.0292286	0.0239581	0.222793	922	0.766382
metab_100000656	1-stearoyl-GPI (18:0)		Lipid	Lysophospholipid	Species.anaerobia	0.0192649	0.0157921	0.222822	922	0.766386
metab_100000792	dehydroepiandrosterone sulfate (DHEA-S)		Lipid	Androgenic Steroids	genus.Mogibacterium	-0.0235437	0.0192993	0.222817	922	0.766386
metab_100000792	dehydroepiandrosterone sulfate (DHEA-S)		Lipid	Androgenic Steroids	Species.microfusus	-0.0470596	0.038575	0.222807	922	0.766386
metab_100001541	2-hydroxy-3-methylvalerate		Amino Acid	Leucine, Isoleucine and Valine Metabolism	genus.Dorea	0.0168556	0.0138175	0.222836	922	0.766386
metab_100001734	N6-acetyllysine		Amino Acid	Lysine Metabolism	Species.dispar	-0.0125931	0.0103229	0.22282	922	0.766386
metab_100001989	glycocholenate sulfate*		Lipid	Secondary Bile Acid Metabolism	genus.Prevotella_7	0.0132846	0.0108897	0.222818	922	0.766386
metab_100002027	androstenediol (3alpha, 17alpha) monosulfate (3)		Lipid	Androgenic Steroids	genus.Roseburia	0.0204533	0.0167662	0.222822	922	0.766386
metab_100002185	indole-3-carboxylate		Amino Acid	Tryptophan Metabolism	Species.massiliensis.7	-0.0201342	0.0165045	0.222817	922	0.766386
metab_100002953	16-hydroxypalmitate		Lipid	Fatty Acid, Monohydroxy	Species.caccae.1	0.0279861	0.0229415	0.22283	922	0.766386
metab_100009028	N-palmitoyl-sphinganine (d18:0/16:0)		Lipid	Dihydroceramides	genus.Mogibacterium	-0.0156918	0.0128635	0.222837	922	0.766386
metab_100009054	palmitoleoyl-oleoyl-glycerol (16:1/18:1) [2]*		Lipid	Diacylglycerol	family.Anaerovoracaceae	-0.0261368	0.0214249	0.222815	922	0.766386
metab_100009219	1-oleoyl-2-arachidonoyl-GPE (18:1/20:4)*		Lipid	Phosphatidylethanolamine (PE)	family.Enterobacteriaceae	0.00778893	0.00638487	0.222825	922	0.766386
metab_100009227	1-linoleoyl-GPG (18:2)*		Lipid	Lysophospholipid	Species.togonis	0.0205291	0.0168288	0.222833	922	0.766386
metab_100009407	pimeloylcarnitine/3-methyladipoylcarnitine (C7-DC)		Lipid	Fatty Acid Metabolism (Acyl Carnitine, Dicarboxylate)	Species.cutis	-0.034502	0.0282832	0.222836	922	0.766386
metab_100015755	ceramide (d18:1/20:0, d16:1/22:0, d20:1/18:0)*		Lipid	Ceramides	Species.obeum	0.0113907	0.00933733	0.222824	922	0.766386
metab_100021784	4-chlorobenzoic acid		Xenobiotics	Chemical	genus.Haemophilus	-0.00421124	0.00345217	0.222833	922	0.766386
metab_1114	3-aminoisobutyrate		Nucleotide	Pyrimidine Metabolism, Thymine containing	class.Desulfovibrionia	-0.0118872	0.00974457	0.222833	922	0.766386
metab_331	gamma-glutamylglutamate		Peptide	Gamma-glutamyl Amino Acid	phylum.Cyanobacteria	0.012673	0.0103885	0.222825	922	0.766386
metab_999912740	X - 12740		NA	NA	genus..Ruminococcus..torques.group	-0.0530259	0.0434665	0.222816	922	0.766386
metab_999912822	X - 12822		NA	NA	genus..Eubacterium..xylanophilum.group	0.00998725	0.00818651	0.222802	922	0.766386
metab_999917685	X - 17685		NA	NA	order.Clostridia.vadinBB60.group	-0.0311126	0.0255043	0.222827	922	0.766386
metab_999918922	X - 18922		NA	NA	phylum.Verrucomicrobiota	0.0110331	0.00904427	0.222826	922	0.766386
metab_999921607	X - 21607		NA	NA	Species.saccharivorans	0.0131179	0.010753	0.222817	922	0.766386
metab_999921834	X - 21834		NA	NA	order.Enterobacterales	-0.0148301	0.0121566	0.222817	922	0.766386
metab_999922771	X - 22771		NA	NA	family.Anaerofustaceae	-0.0276666	0.0226795	0.222828	922	0.766386
metab_100015681	palmitoleoyl-arachidonoyl-glycerol (16:1/20:4) [2]*		Lipid	Diacylglycerol	family.Lachnospiraceae	0.0555236	0.0455163	0.222841	922	0.76639
metab_192	N-acetylputrescine		Amino Acid	Polyamine Metabolism	genus.Tuzzerella	0.0124336	0.0101926	0.22284	922	0.76639
metab_999917354	X - 17354		NA	NA	genus.Lachnospiraceae.UCG.004	-0.0178322	0.0146184	0.222848	922	0.766409
metab_999912216	X - 12216		NA	NA	genus.Candidatus.Soleaferrea	-0.0328074	0.0268953	0.222857	922	0.766432
metab_100000453	paraxanthine		Xenobiotics	Xanthine Metabolism	family.Bifidobacteriaceae	0.0168806	0.0138388	0.222864	922	0.766434
metab_100000774	phenyllactate (PLA)		Amino Acid	Phenylalanine Metabolism	family.Prevotellaceae	0.00589448	0.00483245	0.222876	922	0.766434
metab_100001054	butyrylcarnitine (C4)		Lipid	Fatty Acid Metabolism (also BCAA Metabolism)	genus..Ruminococcus..torques.group	0.021572	0.0176851	0.22287	922	0.766434
metab_100001416	orotidine		Nucleotide	Pyrimidine Metabolism, Orotate containing	Species.copri	-0.0118828	0.00974188	0.222879	922	0.766434
metab_100002284	2S,3R-dihydroxybutyrate		Lipid	Fatty Acid, Dihydroxy	family.Veillonellaceae	-0.00777379	0.00637314	0.222874	922	0.766434
metab_100004089	2-hydroxydecanoate		Lipid	Fatty Acid, Monohydroxy	order.Clostridia.vadinBB60.group	-0.0134286	0.0110088	0.222862	922	0.766434
metab_100010895	2'-O-methylcytidine		Nucleotide	Pyrimidine Metabolism, Cytidine containing	genus.Acetanaerobacterium	-0.0323164	0.0264938	0.222874	922	0.766434
metab_100015731	N-palmitoyl-heptadecasphingosine (d17:1/16:0)*		Lipid	Ceramides	genus.Lachnospiraceae.UCG.004	-0.00836308	0.00685626	0.222875	922	0.766434
metab_100015833	arachidoylcarnitine (C20)*		Lipid	Fatty Acid Metabolism (Acyl Carnitine, Long Chain Saturated)	genus.Pediococcus	0.0277454	0.022746	0.222867	922	0.766434
metab_266	cholesterol		Lipid	Sterol	genus.Escherichia.Shigella	0.00516112	0.00423122	0.222876	922	0.766434
metab_999911795	X - 11795		NA	NA	genus.CAG.873	0.0196781	0.0161325	0.222872	922	0.766434
metab_999912812	X - 12812		NA	NA	genus.Catenibacillus	-0.0461197	0.0378103	0.222877	922	0.766434
metab_999915245	X - 15245		NA	NA	Species.succinatiphilus	0.055631	0.045608	0.222879	922	0.766434
metab_100008957	sphingomyelin (d18:2/24:1, d18:1/24:2)*		Lipid	Sphingomyelins	family.Veillonellaceae	-0.0060618	0.00496968	0.22288	922	0.766434
metab_100000870	saccharin		Xenobiotics	Food Component/Plant	genus.CAG.873	0.0418385	0.0343014	0.22289	922	0.766448
metab_100001006	N-acetylglycine		Amino Acid	Glycine, Serine and Threonine Metabolism	genus..Eubacterium..nodatum.group	0.0245852	0.0201563	0.222892	922	0.766448
metab_100002462	5-(galactosylhydroxy)-L-lysine		Amino Acid	Lysine Metabolism	Species.wadsworthensis	-0.0115352	0.00945718	0.222889	922	0.766448
metab_100015791	sphingomyelin (d18:2/23:1)*		Lipid	Sphingomyelins	genus.Agathobacter	-0.0127311	0.0104377	0.222893	922	0.766448
metab_999911852	X - 11852		NA	NA	Species.wadsworthensis	0.0369058	0.0302574	0.222892	922	0.766448
metab_100001612	N-acetyl-aspartyl-glutamate (NAAG)		Amino Acid	Glutamate Metabolism	genus.Incertae.Sedis	0.0116768	0.00957358	0.222904	922	0.76646
metab_100001615	octadecanedioate (C18-DC)		Lipid	Fatty Acid, Dicarboxylate	genus.Desulfovibrio	0.00950147	0.00778997	0.2229	922	0.76646
metab_100002026	androstenediol (3alpha, 17alpha) monosulfate (2)		Lipid	Androgenic Steroids	genus.Family.XIII.UCG.001	0.0129044	0.0105799	0.222899	922	0.76646
metab_313	sphinganine		Lipid	Sphingolipid Synthesis	genus.Oxalobacter	-0.015346	0.0125818	0.222902	922	0.76646
metab_849	caffeine		Xenobiotics	Xanthine Metabolism	genus.Lachnospiraceae.UCG.003	-0.049612	0.0406758	0.222905	922	0.76646
metab_100001426	3-(3-amino-3-carboxypropyl)uridine*		Nucleotide	Pyrimidine Metabolism, Uracil containing	genus.NK4A214.group	0.00618999	0.00507508	0.222908	922	0.766466
metab_100005372	1-(1-enyl-oleoyl)-GPE (P-18:1)*		Lipid	Lysoplasmalogen	genus.CHKCI001	-0.0306879	0.0251606	0.22291	922	0.766466
metab_1022	picolinate		Amino Acid	Tryptophan Metabolism	class.Alphaproteobacteria	-0.0104466	0.0085652	0.222919	922	0.766492
metab_100000657	1,2-dipalmitoyl-GPC (16:0/16:0)		Lipid	Phosphatidylcholine (PC)	phylum.Bacteroidota	0.011288	0.00925517	0.222926	922	0.766501
metab_100002009	5alpha-pregnan-3beta,20beta-diol monosulfate (1)		Lipid	Progestin Steroids	order.Pseudomonadales	-0.0384451	0.0315216	0.222924	922	0.766501
metab_275	creatinine		Amino Acid	Creatine Metabolism	order.Veillonellales.Selenomonadales	-0.00453971	0.00372218	0.222926	922	0.766501
metab_100009406	palmitoleoylcarnitine (C16:1)*		Lipid	Fatty Acid Metabolism (Acyl Carnitine, Monounsaturated)	Species.longoviformis	0.0376567	0.0308754	0.222928	922	0.766501
metab_100002367	2R,3R-dihydroxybutyrate		Lipid	Fatty Acid, Dihydroxy	genus.Latilactobacillus	0.0160284	0.0131421	0.222932	922	0.766504
metab_100021784	4-chlorobenzoic acid		Xenobiotics	Chemical	Species.lenta	-0.00489034	0.00400972	0.222932	922	0.766504
metab_100005383	N-methylpipecolate		Xenobiotics	Bacterial/Fungal	Species.aerofaciens	-0.0198469	0.0162732	0.222936	922	0.766511
metab_100001104	N-acetyltyrosine		Amino Acid	Tyrosine Metabolism	family.Bifidobacteriaceae	0.00690457	0.00566148	0.222952	922	0.766514
metab_100001580	docosapentaenoate (n6 DPA; 22:5n6)		Lipid	Long Chain Polyunsaturated Fatty Acid (n3 and n6)	Species.bacterium.2	-0.0149222	0.0122355	0.222949	922	0.766514
metab_100005350	1-linolenoyl-GPC (18:3)*		Lipid	Lysophospholipid	Species.secundus	-0.0252088	0.0206704	0.222955	922	0.766514
metab_100006294	behenoyl sphingomyelin (d18:1/22:0)*		Lipid	Sphingomyelins	genus.Eggerthella	-0.0146955	0.0120497	0.222949	922	0.766514
metab_100008980	1-stearoyl-2-linoleoyl-GPC (18:0/18:2)*		Lipid	Phosphatidylcholine (PC)	Species.bartlettii	0.0040721	0.00333893	0.222947	922	0.766514
metab_100015625	glycosyl-N-behenoyl-sphingadienine (d18:2/22:0)*		Lipid	Hexosylceramides (HCER)	order.Izemoplasmatales	-0.0190443	0.0156153	0.222944	922	0.766514
metab_100021992	cis-3,4-methyleneheptanoylglycine		Lipid	Fatty Acid Metabolism (Acyl Glycine)	genus.Catenibacterium	0.0133858	0.0109759	0.222955	922	0.766514
metab_381	2-aminoadipate		Amino Acid	Lysine Metabolism	Species.mucilaginosa	-0.0357951	0.0293506	0.222951	922	0.766514
metab_821	pseudouridine		Nucleotide	Pyrimidine Metabolism, Uracil containing	class.Gammaproteobacteria	0.00411704	0.00337583	0.222954	922	0.766514
metab_999912101	X - 12101		NA	NA	genus.Romboutsia	-0.0108153	0.00886804	0.222946	922	0.766514
metab_999917438	X - 17438		NA	NA	order.Oscillospirales	-0.0609937	0.0500113	0.222941	922	0.766514
metab_100005384	O-sulfo-L-tyrosine		Xenobiotics	Chemical	family.Methanobacteriaceae	-0.0169087	0.0138646	0.222958	922	0.766517
metab_100002367	2R,3R-dihydroxybutyrate		Lipid	Fatty Acid, Dihydroxy	order.Actinomycetales	-0.0277039	0.0227166	0.222962	922	0.766518
metab_182	quinolinate		Cofactors and Vitamins	Nicotinate and Nicotinamide Metabolism	Species.porcorum	0.034376	0.0281878	0.222965	922	0.766518
metab_881	cytosine		Nucleotide	Pyrimidine Metabolism, Cytidine containing	genus..Eubacterium..eligens.group	0.0128395	0.0105281	0.222963	922	0.766518
metab_999912117	X - 12117		NA	NA	class.Methanobacteria	0.0291754	0.0239232	0.222962	922	0.766518
metab_100000626	sphingosine 1-phosphate		Lipid	Sphingosines	genus.Catenisphaera	0.0149746	0.012279	0.222967	922	0.76652
metab_100001856	1-stearoyl-2-oleoyl-GPE (18:0/18:1)		Lipid	Phosphatidylethanolamine (PE)	Species.xylaniphila	0.0392855	0.0322143	0.222977	922	0.766525
metab_100004523	N-delta-acetylornithine		Amino Acid	Urea cycle; Arginine and Proline Metabolism	genus.Lachnospiraceae.UCG.003	-0.0286464	0.0234902	0.222975	922	0.766525
metab_100006644	taurodeoxycholic acid 3-sulfate		Lipid	Secondary Bile Acid Metabolism	genus.DTU089	-0.0193706	0.015884	0.222976	922	0.766525
metab_100009130	1-oleoyl-2-docosahexaenoyl-GPC (18:1/22:6)*		Lipid	Phosphatidylcholine (PC)	family.Sutterellaceae	-0.00784677	0.00643433	0.222972	922	0.766525
metab_999923782	X - 23782		NA	NA	genus.CAG.873	0.0168729	0.0138357	0.22297	922	0.766525
metab_999924812	X - 24812		NA	NA	genus.Anaeroplasma	-0.0189973	0.015578	0.222981	922	0.766536
metab_999917335	X - 17335		NA	NA	genus.Oxalobacter	-0.015834	0.0129842	0.222984	922	0.766538
metab_100006644	taurodeoxycholic acid 3-sulfate		Lipid	Secondary Bile Acid Metabolism	genus.Prevotella_9	0.0115983	0.00951094	0.222988	922	0.766547
metab_100000437	theophylline		Xenobiotics	Xanthine Metabolism	genus.Family.XIII.UCG.001	0.0200816	0.0164686	0.223021	922	0.766549
metab_100001294	gamma-glutamylglycine		Peptide	Gamma-glutamyl Amino Acid	genus.Lachnospiraceae.UCG.010	-0.0082814	0.00679121	0.223005	922	0.766549
metab_100001398	3,7-dimethylurate		Xenobiotics	Xanthine Metabolism	Species.finegoldii	0.0203517	0.0166895	0.223002	922	0.766549
metab_100001511	1-palmitoleoyl-GPC (16:1)*		Lipid	Lysophospholipid	Species.evryensis	-0.0362436	0.0297233	0.223029	922	0.766549
metab_100001577	N-acetylcitrulline		Amino Acid	Urea cycle; Arginine and Proline Metabolism	Species.funiformis	0.0376756	0.0308967	0.223015	922	0.766549
metab_100001994	androstenediol (3beta,17beta) disulfate (2)		Lipid	Androgenic Steroids	Species.obeum	0.0137448	0.0112717	0.223016	922	0.766549
metab_100002154	ergothioneine		Xenobiotics	Food Component/Plant	Species.justesenii	-0.073678	0.0604195	0.223	922	0.766549
metab_100002544	4-hydroxyglutamate		Amino Acid	Glutamate Metabolism	Species.massiliensis.9	0.0450313	0.0369276	0.222997	922	0.766549
metab_100002796	cis-4-decenoate (10:1n6)*		Lipid	Medium Chain Fatty Acid	family.Selenomonadaceae	0.0204221	0.016747	0.222996	922	0.766549
metab_100003434	imidazole propionate		Amino Acid	Histidine Metabolism	Species.nordii	0.0450342	0.0369309	0.223009	922	0.766549
metab_100004110	3-methyl catechol sulfate (2)		Xenobiotics	Benzoate Metabolism	Species.ndongoniae	-0.0468546	0.0384256	0.223032	922	0.766549
metab_100004295	2-piperidinone		Xenobiotics	Food Component/Plant	Species.shahii	-0.0220625	0.0180927	0.223011	922	0.766549
metab_100008985	1-palmitoyl-2-dihomo-linolenoyl-GPC (16:0/20:3n3 or 6)*		Lipid	Phosphatidylcholine (PC)	genus.UCG.002	0.00738344	0.00605478	0.223001	922	0.766549
metab_100015752	glycosyl-N-(2-hydroxynervonoyl)-sphingosine (d18:1/24:1(2OH))*		Lipid	Hexosylceramides (HCER)	Species.eggerthii	-0.00985794	0.00808397	0.223	922	0.766549
metab_100015962	N,N,N-trimethyl-5-aminovalerate		Amino Acid	Lysine Metabolism	genus.Finegoldia	0.0408936	0.0335369	0.223031	922	0.766549
metab_100020261	glutamine conjugate of C6H10O2 (1)*		Partially Characterized Molecules	Partially Characterized Molecules	family.Carnobacteriaceae	0.0414263	0.0339713	0.222996	922	0.766549
metab_100020262	glutamine conjugate of C6H10O2 (2)*		Partially Characterized Molecules	Partially Characterized Molecules	family.Eubacteriaceae	-0.0484956	0.0397698	0.223013	922	0.766549
metab_100021103	pregnenetriol sulfate*		Lipid	Pregnenolone Steroids	family.Erysipelotrichaceae	-0.0110802	0.0090868	0.223025	922	0.766549
metab_100021467	pentose acid*		Partially Characterized Molecules	Partially Characterized Molecules	genus.Paludicola	0.0176131	0.0144443	0.223023	922	0.766549
metab_100021711	decadienedioic acid (C10:2-DC)**		Lipid	Fatty Acid, Dicarboxylate	family.Acholeplasmataceae	-0.032189	0.0263976	0.223019	922	0.766549
metab_100021727	cis-3,4-methyleneheptanoate		Lipid	Fatty Acid, Branched	genus.Ruminococcus	-0.0153834	0.0126151	0.223	922	0.766549
metab_340	glycine		Amino Acid	Glycine, Serine and Threonine Metabolism	genus.Limosilactobacillus	0.0145624	0.0119422	0.223016	922	0.766549
metab_460	phenylalanine		Amino Acid	Phenylalanine Metabolism	Species.aerofaciens	0.00667564	0.00547464	0.223026	922	0.766549
metab_999921796	X - 21796		NA	NA	genus.Parabacteroides	0.00684829	0.00561613	0.223017	922	0.766549
metab_999924243	X - 24243		NA	NA	family.Selenomonadaceae	0.0302712	0.0248248	0.223017	922	0.766549
metab_999924494	X - 24494		NA	NA	genus.Anaerofilum	-0.0278258	0.0228198	0.223028	922	0.766549
metab_572	glucose		Carbohydrate	Glycolysis, Gluconeogenesis, and Pyruvate Metabolism	genus.Butyrivibrio	-0.00586408	0.0048092	0.223036	922	0.766559
metab_100006082	4-hydroxychlorothalonil		Xenobiotics	Chemical	genus..Eubacterium..nodatum.group	-0.0275259	0.0225748	0.223046	922	0.766566
metab_100015620	lactosyl-N-nervonoyl-sphingosine (d18:1/24:1)*		Lipid	Lactosylceramides (LCER)	Species.mitsuokai	0.0162697	0.0133432	0.223044	922	0.766566
metab_310	cystathionine		Amino Acid	Methionine, Cysteine, SAM and Taurine Metabolism	genus.Lachnospiraceae.UCG.009	-0.0354323	0.0290588	0.223042	922	0.766566
metab_999911470	X - 11470		NA	NA	genus.Coriobacteriaceae.UCG.002	-0.0378954	0.031079	0.223043	922	0.766566
metab_999913695	X - 13695		NA	NA	Species.mucilaginosa	0.0639098	0.0524144	0.223047	922	0.766566
metab_100001257	N-acetylasparagine		Amino Acid	Alanine and Aspartate Metabolism	Species.longoviformis	-0.0439735	0.0360642	0.22305	922	0.766569
metab_100008976	1-stearoyl-2-linoleoyl-GPE (18:0/18:2)*		Lipid	Phosphatidylethanolamine (PE)	order.Chloroplast	0.046505	0.0381412	0.223059	922	0.766569
metab_100009394	hexadecadienoate (16:2n6)		Lipid	Long Chain Polyunsaturated Fatty Acid (n3 and n6)	order.Lachnospirales	-0.0421323	0.0345548	0.223059	922	0.766569
metab_100020261	glutamine conjugate of C6H10O2 (1)*		Partially Characterized Molecules	Partially Characterized Molecules	Species.bifidum	-0.0180843	0.0148317	0.223052	922	0.766569
metab_1002	allantoin		Nucleotide	Purine Metabolism, (Hypo)Xanthine/Inosine containing	family.Anaerofustaceae	-0.0148207	0.0121551	0.223054	922	0.766569
metab_111	3-hydroxyisobutyrate		Amino Acid	Leucine, Isoleucine and Valine Metabolism	order.Clostridia.vadinBB60.group	0.0136225	0.0111725	0.223057	922	0.766569
metab_999922771	X - 22771		NA	NA	class.Actinobacteria	-0.00865359	0.00709726	0.223059	922	0.766569
metab_100005373	fructosyllysine		Amino Acid	Lysine Metabolism	Species.omnicolens	0.035809	0.029369	0.223061	922	0.766571
metab_100000014	hippurate		Xenobiotics	Benzoate Metabolism	genus.Tyzzerella	-0.0153875	0.0126204	0.223071	922	0.766573
metab_100000015	xanthurenate		Amino Acid	Tryptophan Metabolism	Species.massiliensis.7	-0.0271045	0.0222312	0.223088	922	0.766573
metab_100000269	glycerophosphorylcholine (GPC)		Lipid	Phospholipid Metabolism	order.Actinomycetales	-0.0237685	0.0194942	0.223069	922	0.766573
metab_100000551	4-methyl-2-oxopentanoate		Amino Acid	Leucine, Isoleucine and Valine Metabolism	genus..Ruminococcus..torques.group	0.0103757	0.00851012	0.223084	922	0.766573
metab_100001590	isobutyrylglycine		Amino Acid	Leucine, Isoleucine and Valine Metabolism	Species.atypica	-0.0272081	0.0223156	0.223074	922	0.766573
metab_100001977	beta-cryptoxanthin		Cofactors and Vitamins	Vitamin A Metabolism	Species.vulgatus	0.0149943	0.0122986	0.223094	922	0.766573
metab_100002018	5alpha-androstan-3alpha,17beta-diol monosulfate (1)		Lipid	Androgenic Steroids	Species.faecis.1	0.0605636	0.0496752	0.223095	922	0.766573
metab_100002070	2-hydroxyglutarate		Lipid	Fatty Acid, Dicarboxylate	family.UCG.011	0.0163402	0.013402	0.223079	922	0.766573
metab_100002875	1-(1-enyl-palmitoyl)-GPC (P-16:0)*		Lipid	Lysoplasmalogen	genus.Collinsella	0.00956556	0.0078455	0.223076	922	0.766573
metab_100002911	glycoursodeoxycholate		Lipid	Secondary Bile Acid Metabolism	order.Synergistales	0.0649045	0.0532324	0.223066	922	0.766573
metab_100004112	3-methyl catechol sulfate (1)		Xenobiotics	Benzoate Metabolism	genus.Olsenella	0.0361808	0.0296756	0.223088	922	0.766573
metab_100005350	1-linolenoyl-GPC (18:3)*		Lipid	Lysophospholipid	family.Butyricicoccaceae	-0.0150893	0.0123764	0.223092	922	0.766573
metab_100008955	tricosanoyl sphingomyelin (d18:1/23:0)*		Lipid	Sphingomyelins	Species.biformis	0.0131019	0.0107461	0.223085	922	0.766573
metab_1102	gamma-glutamyltyrosine		Peptide	Gamma-glutamyl Amino Acid	class.Negativicutes	-0.00811453	0.00665541	0.223077	922	0.766573
metab_1124	citrate		Energy	TCA Cycle	family.Prevotellaceae	0.00361445	0.00296459	0.223089	922	0.766573
metab_1128	2-aminobutyrate		Amino Acid	Glutathione Metabolism	Species.hominis	0.00631773	0.00518188	0.223092	922	0.766573
metab_1629	taurochenodeoxycholate		Lipid	Primary Bile Acid Metabolism	genus.Pseudomonas	0.0651723	0.0534526	0.223071	922	0.766573
metab_55	1-methylnicotinamide		Cofactors and Vitamins	Nicotinate and Nicotinamide Metabolism	genus.Odoribacter	-0.0116228	0.00953303	0.223087	922	0.766573
metab_999912101	X - 12101		NA	NA	Species.massiliensis.2	0.0199676	0.0163767	0.223066	922	0.766573
metab_999921258	X - 21258		NA	NA	Species.formigenes	0.0827968	0.0679095	0.223083	922	0.766573
metab_100000295	tartarate		Xenobiotics	Food Component/Plant	genus..Eubacterium..brachy.group	-0.0244045	0.0200185	0.22313	922	0.766573
metab_100001315	p-cresol sulfate		Xenobiotics	Benzoate Metabolism	genus.Alloprevotella	-0.0184326	0.0151199	0.223133	922	0.766573
metab_100001391	stearoylcarnitine (C18)		Lipid	Fatty Acid Metabolism (Acyl Carnitine, Long Chain Saturated)	genus.Butyricimonas	0.0115665	0.00948771	0.223127	922	0.766573
metab_100001425	5,6-dihydrouridine		Nucleotide	Pyrimidine Metabolism, Uracil containing	class.Vampirivibrionia	0.00742268	0.00608849	0.223117	922	0.766573
metab_100001562	2-palmitoyl-GPC (16:0)*		Lipid	Lysophospholipid	genus.Lachnospiraceae.UCG.001	0.0078437	0.00643378	0.223113	922	0.766573
metab_100002067	pregnenediol sulfate (C21H34O5S)*		Lipid	Pregnenolone Steroids	genus.Enterococcus	-0.0182614	0.014979	0.223115	922	0.766573
metab_100002990	oleoyl-linoleoyl-glycerol (18:1/18:2) [2]		Lipid	Diacylglycerol	Species.luti	-0.0240116	0.0196957	0.223117	922	0.766573
metab_100004322	2-aminophenol sulfate		Xenobiotics	Food Component/Plant	family.Ruminococcaceae	-0.0732395	0.0600752	0.223118	922	0.766573
metab_100006282	umbelliferone sulfate		Xenobiotics	Food Component/Plant	family.Ethanoligenenaceae	0.0776163	0.0636672	0.223132	922	0.766573
metab_100006294	behenoyl sphingomyelin (d18:1/22:0)*		Lipid	Sphingomyelins	Species.anaerobia	0.0190576	0.0156321	0.223119	922	0.766573
metab_100008952	1-palmitoleoylglycerol (16:1)*		Lipid	Monoacylglycerol	genus.Tuzzerella	0.0219934	0.0180402	0.223117	922	0.766573
metab_100015737	ceramide (d18:1/17:0, d17:1/18:0)*		Lipid	Ceramides	genus.Prevotella_9	0.00678564	0.00556573	0.223098	922	0.766573
metab_100015745	glycosyl ceramide (d18:2/24:1, d18:1/24:2)*		Lipid	Hexosylceramides (HCER)	genus.Butyrivibrio	-0.00892101	0.0073177	0.22313	922	0.766573
metab_100020425	1-carboxyethylleucine	N-lactoyl leucine	Amino Acid	Leucine, Isoleucine and Valine Metabolism	order.Actinomycetales	0.0275492	0.0225965	0.223099	922	0.766573
metab_1162	N-acetylneuraminate		Carbohydrate	Aminosugar Metabolism	family..Eubacterium..coprostanoligenes.group	0.0118587	0.00972746	0.223132	922	0.766573
metab_1268	gamma-glutamylleucine		Peptide	Gamma-glutamyl Amino Acid	Species.parasanguinis	-0.0173823	0.0142584	0.223132	922	0.766573
metab_1342	3-methoxytyrosine		Amino Acid	Tyrosine Metabolism	genus.TM7x	-0.013253	0.010871	0.223123	922	0.766573
metab_1648	taurocholate		Lipid	Primary Bile Acid Metabolism	order.Clostridia.UCG.014	0.0184218	0.0151109	0.223125	922	0.766573
metab_498	retinol (Vitamin A)		Cofactors and Vitamins	Vitamin A Metabolism	class.Methanobacteria	-0.0198947	0.0163184	0.223106	922	0.766573
metab_823	pyruvate		Carbohydrate	Glycolysis, Gluconeogenesis, and Pyruvate Metabolism	genus.Dielma	0.0430015	0.0352714	0.223106	922	0.766573
metab_999921471	X - 21471		NA	NA	Species.virosa	-0.0209729	0.0172033	0.223123	922	0.766573
metab_999923639	X - 23639		NA	NA	order.DTU014	-0.0280708	0.0230254	0.223121	922	0.766573
metab_999924334	X - 24334		NA	NA	family.Muribaculaceae	-0.00761413	0.00624552	0.223117	922	0.766573
metab_100021784	4-chlorobenzoic acid		Xenobiotics	Chemical	Species.biformis	-0.00493236	0.00404595	0.223135	922	0.766574
metab_100002122	3-hydroxyhippurate		Xenobiotics	Benzoate Metabolism	Species.succinatutens	-0.0302053	0.0247775	0.223144	922	0.766587
metab_100020253	glycine conjugate of C10H12O2*		Partially Characterized Molecules	Partially Characterized Molecules	genus.Prevotella_9	0.00801861	0.00657765	0.223141	922	0.766587
metab_999921258	X - 21258		NA	NA	Species.indistinctus	-0.0390656	0.0320455	0.223143	922	0.766587
metab_999912117	X - 12117		NA	NA	family.Puniceicoccaceae	-0.0533369	0.0437528	0.223147	922	0.766593
metab_100021162	palmitoyl-sphingosine-phosphoethanolamine (d18:1/16:0)		Lipid	Ceramide PEs	genus.Lachnospiraceae.AC2044.group	0.00619884	0.00508505	0.223155	922	0.766607
metab_1004	xanthine		Nucleotide	Purine Metabolism, (Hypo)Xanthine/Inosine containing	genus.Fenollaria	-0.034696	0.0284618	0.223154	922	0.766607
metab_100001624	3-(3-hydroxyphenyl)propionate		Xenobiotics	Benzoate Metabolism	order.Peptococcales	-0.0330736	0.0271316	0.223165	922	0.766624
metab_100005985	sphingomyelin (d18:2/14:0, d18:1/14:1)*		Lipid	Sphingomyelins	Species.massiliensis.2	-0.0140456	0.0115221	0.223163	922	0.766624
metab_811	alanine		Amino Acid	Alanine and Aspartate Metabolism	Species.massiliensis.7	0.0189247	0.0155246	0.223163	922	0.766624
metab_100010930	palmitoleoyl-linoleoyl-glycerol (16:1/18:2) [1]*		Lipid	Diacylglycerol	genus.Howardella	-0.0167765	0.0137625	0.223167	922	0.766625
metab_100005850	3-methylglutarylcarnitine (2)		Amino Acid	Leucine, Isoleucine and Valine Metabolism	genus.Christensenellaceae.R.7.group	0.0147915	0.0121342	0.223171	922	0.766633
metab_100000491	gamma-glutamylphenylalanine		Peptide	Gamma-glutamyl Amino Acid	genus.Methanobrevibacter	-0.0143177	0.0117456	0.223173	922	0.766636
metab_100015638	2-hydroxynervonate*		Lipid	Fatty Acid, Monohydroxy	Species.senegalensis	-0.022154	0.0181744	0.223179	922	0.766651
metab_100001247	octanoylcarnitine (C8)		Lipid	Fatty Acid Metabolism (Acyl Carnitine, Medium Chain)	family.Pasteurellaceae	0.0180356	0.0147959	0.223182	922	0.766653
metab_100002927	S-methylcysteine sulfoxide		Amino Acid	Methionine, Cysteine, SAM and Taurine Metabolism	genus.Odoribacter	0.0170325	0.0139731	0.223187	922	0.766661
metab_381	2-aminoadipate		Amino Acid	Lysine Metabolism	Species.caccae	0.0066979	0.0054948	0.223185	922	0.766661
metab_439	stearate (18:0)		Lipid	Long Chain Saturated Fatty Acid	Species.hydrogenotrophica	0.0198584	0.0162915	0.223191	922	0.766669
metab_100000626	sphingosine 1-phosphate		Lipid	Sphingosines	order.Actinomycetales	-0.0233419	0.0191495	0.223195	922	0.76667
metab_100001211	sebacate (C10-DC)		Lipid	Fatty Acid, Dicarboxylate	family.Saccharimonadaceae	-0.0179668	0.0147404	0.223213	922	0.76667
metab_100001415	N6-carbamoylthreonyladenosine		Nucleotide	Purine Metabolism, Adenine containing	Species.longicatena	-0.006093	0.00499867	0.223197	922	0.76667
metab_100001925	cyclo(leu-pro)		Peptide	Dipeptide	Species.longoviformis	-0.0585486	0.0480344	0.223209	922	0.76667
metab_100002027	androstenediol (3alpha, 17alpha) monosulfate (3)		Lipid	Androgenic Steroids	family..Clostridium..methylpentosum.group	-0.0196598	0.0161291	0.223206	922	0.76667
metab_100002254	stearoyl ethanolamide		Lipid	Endocannabinoid	Species.mutans	0.0103884	0.00852272	0.223203	922	0.76667
metab_100002356	(16 or 17)-methylstearate (a19:0 or i19:0)		Lipid	Fatty Acid, Branched	Species.ramosum	-0.0170139	0.0139585	0.22321	922	0.76667
metab_100002875	1-(1-enyl-palmitoyl)-GPC (P-16:0)*		Lipid	Lysoplasmalogen	genus.Fusicatenibacter	0.011888	0.00975288	0.223197	922	0.76667
metab_100015684	myristoyl-linoleoyl-glycerol (14:0/18:2) [2]*		Lipid	Diacylglycerol	Species.paraputrificum	-0.0315945	0.025921	0.223214	922	0.76667
metab_100015840	dihomo-linolenoylcarnitine (C20:3n3 or 6)*		Lipid	Fatty Acid Metabolism (Acyl Carnitine, Polyunsaturated)	family.Acholeplasmataceae	-0.0139146	0.0114159	0.223212	922	0.76667
metab_100015962	N,N,N-trimethyl-5-aminovalerate		Amino Acid	Lysine Metabolism	phylum.Proteobacteria	-0.0112659	0.00924275	0.22321	922	0.76667
metab_100020487	N-acetyl-isoputreanine		Amino Acid	Polyamine Metabolism	order.Micrococcales	-0.0396339	0.0325157	0.2232	922	0.76667
metab_1137	oleoyl ethanolamide		Lipid	Endocannabinoid	Species.delbrueckii	-0.0133408	0.0109449	0.223205	922	0.76667
metab_999913728	X - 13728		NA	NA	Species.magna	-0.0778855	0.0638984	0.223207	922	0.76667
metab_100001276	N-acetylisoleucine		Amino Acid	Leucine, Isoleucine and Valine Metabolism	genus.Prevotellaceae.NK3B31.group	0.0115317	0.00946102	0.22322	922	0.76668
metab_100020631	4-methylhexanoylglutamine		Lipid	Fatty Acid Metabolism (Acyl Glutamine)	order.Burkholderiales	-0.0138589	0.0113704	0.223221	922	0.76668
metab_100000007	carnitine		Lipid	Carnitine Metabolism	Species.ihumii	0.0171682	0.0140861	0.223241	922	0.7667
metab_100000792	dehydroepiandrosterone sulfate (DHEA-S)		Lipid	Androgenic Steroids	genus.Oscillibacter	-0.0127864	0.0104908	0.223237	922	0.7667
metab_100001055	isobutyrylcarnitine (C4)		Amino Acid	Leucine, Isoleucine and Valine Metabolism	Species.disporicum	0.0235435	0.0193164	0.223229	922	0.7667
metab_100002466	cysteinylglycine disulfide*		Amino Acid	Glutathione Metabolism	Species.longicatena	-0.00849549	0.00697041	0.223246	922	0.7667
metab_100005864	methyl glucopyranoside (alpha + beta)		Xenobiotics	Food Component/Plant	Species.pectinoschiza	-0.0180336	0.0147962	0.223241	922	0.7667
metab_100008985	1-palmitoyl-2-dihomo-linolenoyl-GPC (16:0/20:3n3 or 6)*		Lipid	Phosphatidylcholine (PC)	Species.mutans	0.0121143	0.00993959	0.223246	922	0.7667
metab_100019968	lyxonate		Carbohydrate	Pentose Metabolism	Species.shahii	-0.0119168	0.00977733	0.223237	922	0.7667
metab_112	3-hydroxy-3-methylglutarate		Lipid	Mevalonate Metabolism	genus.Senegalimassilia	-0.0104877	0.00860498	0.223245	922	0.7667
metab_55	1-methylnicotinamide		Cofactors and Vitamins	Nicotinate and Nicotinamide Metabolism	genus.Anaerosporobacter	-0.0325578	0.0267125	0.223236	922	0.7667
metab_891	margarate (17:0)		Lipid	Long Chain Saturated Fatty Acid	Species.caccae	0.00806316	0.00661566	0.223244	922	0.7667
metab_999923593	X - 23593		NA	NA	genus.Allisonella	-0.0183996	0.0150963	0.223238	922	0.7667
metab_999925267	X - 25267		NA	NA	order.Veillonellales.Selenomonadales	-0.0122653	0.0100632	0.223234	922	0.7667
metab_100001397	1,3,7-trimethylurate		Xenobiotics	Xanthine Metabolism	order.Enterobacterales	-0.0162141	0.0133037	0.223255	922	0.766708
metab_100002070	2-hydroxyglutarate		Lipid	Fatty Acid, Dicarboxylate	genus.Cloacibacillus	-0.0207547	0.0170292	0.223255	922	0.766708
metab_182	quinolinate		Cofactors and Vitamins	Nicotinate and Nicotinamide Metabolism	genus.Acetanaerobacterium	0.039584	0.0324786	0.223254	922	0.766708
metab_999917653	X - 17653		NA	NA	Species.obesi	-0.0131242	0.0107684	0.223255	922	0.766708
metab_100001580	docosapentaenoate (n6 DPA; 22:5n6)		Lipid	Long Chain Polyunsaturated Fatty Acid (n3 and n6)	Species.filiformis	-0.0289275	0.0237353	0.223261	922	0.766721
metab_100001106	1,3-dimethylurate		Xenobiotics	Xanthine Metabolism	Species.eggerthii	0.0177853	0.0145931	0.223263	922	0.766722
metab_100002514	hydantoin-5-propionate		Amino Acid	Histidine Metabolism	genus.Dialister	-0.00940862	0.00772002	0.22327	922	0.766741
metab_100009225	1-(1-enyl-stearoyl)-2-linoleoyl-GPE (P-18:0/18:2)*		Lipid	Plasmalogen	Species.timonensis	0.0367708	0.0301716	0.223274	922	0.766747
metab_1022	picolinate		Amino Acid	Tryptophan Metabolism	genus.Gordonibacter	-0.0215177	0.0176561	0.223276	922	0.766751
metab_100008930	oleate/vaccenate (18:1)		Lipid	Long Chain Monounsaturated Fatty Acid	Species.faecis	-0.0158294	0.0129887	0.22328	922	0.766752
metab_100016038	(N(1) + N(8))-acetylspermidine		Amino Acid	Polyamine Metabolism	Species.massiliensis.8	-0.0224739	0.0184409	0.22328	922	0.766752
metab_100002784	2-oxoarginine*		Amino Acid	Urea cycle; Arginine and Proline Metabolism	order.Veillonellales.Selenomonadales	0.00926841	0.00760526	0.223288	922	0.766767
metab_100015786	sphingomyelin (d18:0/20:0, d16:0/22:0)*		Lipid	Dihydrosphingomyelins	Species.mayombei	0.0382638	0.0313977	0.223288	922	0.766767
metab_100010901	gamma-glutamyl-alpha-lysine		Peptide	Gamma-glutamyl Amino Acid	genus.Erysipelotrichaceae.UCG.003	0.00780603	0.00640533	0.22329	922	0.766769
metab_100008904	1-stearoyl-2-oleoyl-GPC (18:0/18:1)		Lipid	Phosphatidylcholine (PC)	family.Hungateiclostridiaceae	0.0228874	0.0187807	0.223293	922	0.766771
metab_100019982	octadecadienedioate (C18:2-DC)*		Lipid	Fatty Acid, Dicarboxylate	Species.coprocola	0.0176859	0.0145125	0.223294	922	0.766771
metab_100020360	8-methoxykynurenate		Amino Acid	Tryptophan Metabolism	family.Bifidobacteriaceae	0.00899097	0.0073778	0.2233	922	0.766786
metab_100008914	1-palmitoyl-2-arachidonoyl-GPC (16:0/20:4n6)		Lipid	Phosphatidylcholine (PC)	genus.Alloprevotella	0.00720584	0.00591299	0.223302	922	0.766788
metab_100001092	trigonelline (N'-methylnicotinate)		Cofactors and Vitamins	Nicotinate and Nicotinamide Metabolism	genus.Coprococcus	0.0274265	0.022507	0.223328	922	0.766803
metab_100001208	1-methyl-4-imidazoleacetate		Amino Acid	Histidine Metabolism	Species.paraputrificum	-0.0187782	0.0154099	0.223328	922	0.766803
metab_100001409	N1-methylinosine		Nucleotide	Purine Metabolism, (Hypo)Xanthine/Inosine containing	genus.Actinomyces	-0.0265398	0.0217793	0.223327	922	0.766803
metab_100004328	sphingomyelin (d18:1/14:0, d16:1/16:0)*		Lipid	Sphingomyelins	Species.inulinivorans	-0.00632513	0.00519049	0.22332	922	0.766803
metab_100006296	sphingomyelin (d18:1/22:2, d18:2/22:1, d16:1/24:2)*		Lipid	Sphingomyelins	Species.fairfieldensis	-0.0332327	0.0272714	0.223322	922	0.766803
metab_100009345	1-palmitoleoyl-2-linolenoyl-GPC (16:1/18:3)*		Lipid	Phosphatidylcholine (PC)	genus..Eubacterium..ruminantium.group	0.00905517	0.00743085	0.223323	922	0.766803
metab_100010922	linoleoyl-arachidonoyl-glycerol (18:2/20:4) [1]*		Lipid	Diacylglycerol	class.Bacteroidia	0.0263216	0.0215997	0.223316	922	0.766803
metab_100015840	dihomo-linolenoylcarnitine (C20:3n3 or 6)*		Lipid	Fatty Acid Metabolism (Acyl Carnitine, Polyunsaturated)	family.Synergistaceae	-0.0208894	0.0171423	0.223323	922	0.766803
metab_100021760	N-acetyl-2-aminoadipate		Amino Acid	Lysine Metabolism	genus.Hungatella	-0.0124476	0.0102146	0.223316	922	0.766803
metab_1084	N-acetylvaline		Amino Acid	Leucine, Isoleucine and Valine Metabolism	Species.paraputrificum	-0.0124019	0.0101773	0.223326	922	0.766803
metab_445	orotate		Nucleotide	Pyrimidine Metabolism, Orotate containing	Species.urinimassiliense	-0.0420378	0.0344965	0.223314	922	0.766803
metab_796	alpha-ketobutyrate		Amino Acid	Methionine, Cysteine, SAM and Taurine Metabolism	genus..Ruminococcus..gnavus.group	0.0102865	0.00844123	0.223317	922	0.766803
metab_999924518	X - 24518		NA	NA	order.Acidaminococcales	-0.00714522	0.00586342	0.223316	922	0.766803
metab_100000802	acetylcarnitine (C2)		Lipid	Fatty Acid Metabolism (Acyl Carnitine, Short Chain)	genus.Roseburia	0.0136972	0.0112404	0.22333	922	0.766803
metab_100006126	4-vinylguaiacol sulfate		Xenobiotics	Food Component/Plant	genus.UCG.007	0.0386907	0.031751	0.223332	922	0.766805
metab_100001083	indolepropionate		Amino Acid	Tryptophan Metabolism	Species.wadsworthensis	0.0190511	0.0156341	0.223334	922	0.766806
metab_100000437	theophylline		Xenobiotics	Xanthine Metabolism	class.Verrucomicrobiae	0.0187931	0.0154225	0.223338	922	0.76681
metab_466	phytanate		Xenobiotics	Food Component/Plant	genus.Oscillibacter	-0.0141713	0.0116296	0.223338	922	0.76681
metab_999911880	X - 11880		NA	NA	phylum.Desulfobacterota	-0.0137829	0.0113109	0.223341	922	0.766813
metab_100000743	2-hydroxyoctanoate		Lipid	Fatty Acid, Monohydroxy	family.Pasteurellaceae	0.0161456	0.0132506	0.223364	922	0.766829
metab_100001181	docosapentaenoate (n3 DPA; 22:5n3)		Lipid	Long Chain Polyunsaturated Fatty Acid (n3 and n6)	genus.Family.XIII.AD3011.group	-0.0183214	0.015036	0.223355	922	0.766829
metab_100001393	isovalerylcarnitine (C5)		Amino Acid	Leucine, Isoleucine and Valine Metabolism	genus.Adlercreutzia	0.0115654	0.00949179	0.223372	922	0.766829
metab_100001570	1-linoleoyl-GPE (18:2)*		Lipid	Lysophospholipid	genus.Anaerostipes	0.0152614	0.0125248	0.22336	922	0.766829
metab_100002990	oleoyl-linoleoyl-glycerol (18:1/18:2) [2]		Lipid	Diacylglycerol	genus.Eisenbergiella	-0.0175425	0.014397	0.223364	922	0.766829
metab_100003892	lanthionine		Amino Acid	Methionine, Cysteine, SAM and Taurine Metabolism	family.Lactobacillaceae	0.0112594	0.00924069	0.223371	922	0.766829
metab_100004111	4-methylcatechol sulfate		Xenobiotics	Benzoate Metabolism	class.Saccharimonadia	-0.0330276	0.0271048	0.223352	922	0.766829
metab_100006260	6-hydroxyindole sulfate		Xenobiotics	Chemical	order.Victivallales	0.0320227	0.0262802	0.223353	922	0.766829
metab_100009078	1-oleoyl-2-linoleoyl-GPE (18:1/18:2)*		Lipid	Phosphatidylethanolamine (PE)	family.Synergistaceae	0.0335145	0.0275046	0.223355	922	0.766829
metab_100009227	1-linoleoyl-GPG (18:2)*		Lipid	Lysophospholipid	Species.cutis	0.0293747	0.0241079	0.22337	922	0.766829
metab_100021198	picolinoylglycine		Lipid	Fatty Acid Metabolism (Acyl Glycine)	Species.invisus	0.00731699	0.00600506	0.223369	922	0.766829
metab_1087	erucate (22:1n9)		Lipid	Long Chain Monounsaturated Fatty Acid	genus.Odoribacter	0.0139274	0.0114301	0.223363	922	0.766829
metab_1113	4-acetamidobutanoate		Amino Acid	Polyamine Metabolism	genus.Paludicola	0.0104779	0.00859915	0.223364	922	0.766829
metab_572	glucose		Carbohydrate	Glycolysis, Gluconeogenesis, and Pyruvate Metabolism	genus.Intestinibacter	0.00458798	0.00376537	0.223369	922	0.766829
metab_999912283	X - 12283		NA	NA	Species.massiliensis.8	-0.0430618	0.0353405	0.223364	922	0.766829
metab_999924462	X - 24462		NA	NA	family.Peptococcaceae	0.0120764	0.00991094	0.22336	922	0.766829
metab_100002259	cis-4-decenoylcarnitine (C10:1)		Lipid	Fatty Acid Metabolism (Acyl Carnitine, Monounsaturated)	genus.Paludicola	0.0132675	0.0108887	0.223374	922	0.766829
metab_100002129	pregnenolone sulfate		Lipid	Pregnenolone Steroids	genus.Intestinimonas	-0.0138656	0.0113797	0.223378	922	0.766832
metab_100020496	sulfate of piperine metabolite C16H19NO3 (2)*		Xenobiotics	Food Component/Plant	Species.longum	-0.0141919	0.0116476	0.223379	922	0.766832
metab_100022041	N,N-dimethyl-pro-pro		Peptide	Modified Peptides	Species.sedimentorum	0.0191971	0.0157554	0.22338	922	0.766832
metab_100002021	5alpha-androstan-3beta,17alpha-diol disulfate		Lipid	Androgenic Steroids	Species.indistinctus	0.0314338	0.0257986	0.223383	922	0.766833
metab_100015632	N-stearoyl-sphingadienine (d18:2/18:0)*		Lipid	Ceramides	order.Micrococcales	-0.0401643	0.0329641	0.223385	922	0.766833
metab_100020492	glucuronide of piperine metabolite C17H21NO3 (4)*		Xenobiotics	Food Component/Plant	class.Clostridia	0.076461	0.0627541	0.223387	922	0.766833
metab_1083	N-acetylmethionine		Amino Acid	Methionine, Cysteine, SAM and Taurine Metabolism	family.Bacteroidaceae	-0.0109072	0.00895191	0.223386	922	0.766833
metab_100002254	stearoyl ethanolamide		Lipid	Endocannabinoid	genus.Oribacterium	-0.0125496	0.0102999	0.223389	922	0.766835
metab_100001605	catechol sulfate		Xenobiotics	Benzoate Metabolism	genus.Oscillibacter	-0.0127602	0.0104731	0.223403	922	0.766844
metab_100010901	gamma-glutamyl-alpha-lysine		Peptide	Gamma-glutamyl Amino Acid	family.Carnobacteriaceae	-0.0302689	0.0248434	0.2234	922	0.766844
metab_1024	pantothenate		Cofactors and Vitamins	Pantothenate and CoA Metabolism	genus.Catenibacillus	0.0197266	0.0161909	0.223405	922	0.766844
metab_1104	methyl indole-3-acetate		Xenobiotics	Food Component/Plant	genus.Lachnospiraceae.UCG.010	-0.0116424	0.00955566	0.223404	922	0.766844
metab_519	myristate (14:0)		Lipid	Long Chain Saturated Fatty Acid	Species.obesi	0.0138552	0.0113718	0.223402	922	0.766844
metab_999916397	X - 16397		NA	NA	genus.GCA.900066755	-0.038613	0.0316918	0.223399	922	0.766844
metab_999916938	X - 16938		NA	NA	genus.Fenollaria	0.0493497	0.0405038	0.223397	922	0.766844
metab_999917367	X - 17367		NA	NA	class.Bacilli	-0.0366838	0.0301082	0.223396	922	0.766844
metab_100015731	N-palmitoyl-heptadecasphingosine (d17:1/16:0)*		Lipid	Ceramides	family.Muribaculaceae	0.00872586	0.00716193	0.223408	922	0.766848
metab_100016069	5-dodecenoylcarnitine (C12:1)		Lipid	Fatty Acid Metabolism (Acyl Carnitine, Monounsaturated)	Species.obeum	-0.0171522	0.0140781	0.22341	922	0.766851
metab_100001654	1-arachidonoyl-GPI (20:4)*		Lipid	Lysophospholipid	family.Selenomonadaceae	0.0142107	0.0116641	0.223421	922	0.766857
metab_100009014	1-(1-enyl-palmitoyl)-2-arachidonoyl-GPC (P-16:0/20:4)*		Lipid	Plasmalogen	genus.Slackia	0.0100853	0.0082778	0.223414	922	0.766857
metab_100010916	palmitoyl-oleoyl-glycerol (16:0/18:1) [1]*		Lipid	Diacylglycerol	Species.copri	-0.0154652	0.012694	0.223428	922	0.766857
metab_100015624	N-behenoyl-sphingadienine (d18:2/22:0)*		Lipid	Ceramides	phylum.Verrucomicrobiota	0.0104991	0.00861769	0.223426	922	0.766857
metab_100020262	glutamine conjugate of C6H10O2 (2)*		Partially Characterized Molecules	Partially Characterized Molecules	genus.Alloscardovia	0.0722636	0.0593144	0.223428	922	0.766857
metab_100021666	branched-chain, straight-chain, or cyclopropyl 10:1 fatty acid (1)*		Partially Characterized Molecules	Partially Characterized Molecules	class.Clostridia	-0.0438944	0.0360288	0.223428	922	0.766857
metab_1526	1-palmitoyl-2-oleoyl-GPE (16:0/18:1)		Lipid	Phosphatidylethanolamine (PE)	Species.microfusus	0.0474144	0.0389173	0.223419	922	0.766857
metab_999911444	X - 11444		NA	NA	family.Anaerovoracaceae	-0.0202811	0.0166467	0.223424	922	0.766857
metab_999912844	X - 12844		NA	NA	phylum.Euryarchaeota	-0.0241991	0.0198625	0.22342	922	0.766857
metab_999921834	X - 21834		NA	NA	Species.inulinivorans	-0.0157973	0.0129662	0.223419	922	0.766857
metab_100002102	N-acetyl-beta-alanine		Nucleotide	Pyrimidine Metabolism, Uracil containing	Species.inulinivorans	-0.00482777	0.00396278	0.223441	922	0.766884
metab_100009407	pimeloylcarnitine/3-methyladipoylcarnitine (C7-DC)		Lipid	Fatty Acid Metabolism (Acyl Carnitine, Dicarboxylate)	family.Puniceicoccaceae	-0.0449597	0.0369045	0.223444	922	0.766884
metab_100020541	11beta-hydroxyandrosterone glucuronide		Lipid	Androgenic Steroids	genus.Finegoldia	-0.0477912	0.0392285	0.223442	922	0.766884
metab_1128	2-aminobutyrate		Amino Acid	Glutathione Metabolism	order.Enterobacterales	0.00562412	0.00461648	0.223445	922	0.766884
metab_999912847	X - 12847		NA	NA	Species.massiliensis.6	0.0878393	0.0721013	0.223442	922	0.766884
metab_100020823	lithocholate sulfate (1)		Lipid	Secondary Bile Acid Metabolism	genus.GCA.900066575	-0.021425	0.0175866	0.223449	922	0.766891
metab_62	12,13-DiHOME		Lipid	Fatty Acid, Dihydroxy	genus..Eubacterium..hallii.group	-0.0139472	0.0114485	0.22345	922	0.766891
metab_100000707	maleate		Lipid	Fatty Acid, Dicarboxylate	Species.dispar	0.0276687	0.0227129	0.223473	922	0.766903
metab_100001412	N2,N2-dimethylguanosine		Nucleotide	Purine Metabolism, Guanine containing	Species.bacterium	0.00631699	0.00518545	0.223466	922	0.766903
metab_100001551	1-arachidonoyl-GPC (20:4n6)*		Lipid	Lysophospholipid	Species.bromii	-0.00690554	0.00566852	0.223462	922	0.766903
metab_100002356	(16 or 17)-methylstearate (a19:0 or i19:0)		Lipid	Fatty Acid, Branched	genus.Rothia	-0.0420625	0.0345276	0.223459	922	0.766903
metab_100004326	3-acetylphenol sulfate		Xenobiotics	Chemical	family.Family.XI	0.051002	0.0418664	0.223469	922	0.766903
metab_100008903	1,2-dilinoleoyl-GPC (18:2/18:2)		Lipid	Phosphatidylcholine (PC)	Species.secunda	-0.0254624	0.0209016	0.223468	922	0.766903
metab_100020421	1-carboxyethyltyrosine	N-lactoyl tyrosine	Amino Acid	Tyrosine Metabolism	genus.GCA.900066755	0.0328678	0.0269807	0.223472	922	0.766903
metab_100021324	3,5-dichloro-2,6-dihydroxybenzoic acid		Xenobiotics	Chemical	Species.faecis	0.0161361	0.0132456	0.223462	922	0.766903
metab_1105	alpha-tocopherol		Cofactors and Vitamins	Tocopherol Metabolism	family.vadinBE97	-0.0316985	0.0260203	0.223464	922	0.766903
metab_999911852	X - 11852		NA	NA	genus.Allisonella	0.0688669	0.0565299	0.223457	922	0.766903
metab_999913844	X - 13844		NA	NA	family.Victivallaceae	-0.0572203	0.0469714	0.223473	922	0.766903
metab_999925419	X - 25419		NA	NA	genus.Fenollaria	-0.0795707	0.0653183	0.223471	922	0.766903
metab_100015797	heneicosapentaenoate (21:5n3)		Lipid	Long Chain Polyunsaturated Fatty Acid (n3 and n6)	genus.Lachnospiraceae.ND3007.group	0.0199605	0.0163856	0.223481	922	0.766908
metab_229	arachidonate (20:4n6)		Lipid	Long Chain Polyunsaturated Fatty Acid (n3 and n6)	phylum.Euryarchaeota	-0.0282131	0.0231601	0.223479	922	0.766908
metab_999915503	X - 15503		NA	NA	class.Saccharimonadia	-0.0138263	0.01135	0.223482	922	0.766908
metab_999924518	X - 24518		NA	NA	Species.tertium	0.03041	0.0249635	0.223478	922	0.766908
metab_100001181	docosapentaenoate (n3 DPA; 22:5n3)		Lipid	Long Chain Polyunsaturated Fatty Acid (n3 and n6)	genus..Eubacterium..ventriosum.group	0.014411	0.0118302	0.223489	922	0.766912
metab_100001485	gamma-glutamylisoleucine*		Peptide	Gamma-glutamyl Amino Acid	Species.bartlettii	0.00652503	0.0053566	0.223498	922	0.766912
metab_100001615	octadecanedioate (C18-DC)		Lipid	Fatty Acid, Dicarboxylate	genus.HT002	-0.0417219	0.0342506	0.223494	922	0.766912
metab_100006190	2-acetamidophenol sulfate		Xenobiotics	Food Component/Plant	genus.Erysipelatoclostridium	-0.0226515	0.018595	0.22349	922	0.766912
metab_100009055	palmitoyl-linoleoyl-glycerol (16:0/18:2) [2]*		Lipid	Diacylglycerol	Species.hydrogenotrophica	0.0308592	0.0253326	0.223486	922	0.766912
metab_100009227	1-linoleoyl-GPG (18:2)*		Lipid	Lysophospholipid	phylum.Desulfobacterota	-0.0102705	0.00843122	0.22349	922	0.766912
metab_342	glycocholate		Lipid	Primary Bile Acid Metabolism	genus.Acetanaerobacterium	0.0817813	0.0671364	0.223496	922	0.766912
metab_439	stearate (18:0)		Lipid	Long Chain Saturated Fatty Acid	Species.hadrus	-0.0125781	0.0103258	0.223499	922	0.766912
metab_923	dihydroorotate		Nucleotide	Pyrimidine Metabolism, Orotate containing	Species.massiliensis.3	-0.0141457	0.0116127	0.223497	922	0.766912
metab_999921339	X - 21339		NA	NA	Species.massiliensis.5	-0.0328213	0.0269438	0.223494	922	0.766912
metab_100000295	tartarate		Xenobiotics	Food Component/Plant	class.Saccharimonadia	-0.0290904	0.0238819	0.223512	922	0.766927
metab_100001739	dihomo-linolenate (20:3n3 or n6)		Lipid	Long Chain Polyunsaturated Fatty Acid (n3 and n6)	genus.Peptococcus	-0.013706	0.0112521	0.223512	922	0.766927
metab_100006378	N-acetylkynurenine (2)		Amino Acid	Tryptophan Metabolism	family.Tannerellaceae	-0.0136397	0.0111977	0.223514	922	0.766927
metab_100009271	(S)-3-hydroxybutyrylcarnitine		Lipid	Fatty Acid Metabolism (Acyl Carnitine, Hydroxy)	genus.Lachnoclostridium	0.0120024	0.00985332	0.223508	922	0.766927
metab_241	phenylpyruvate		Amino Acid	Phenylalanine Metabolism	genus.Paludicola	0.00751856	0.00617235	0.223508	922	0.766927
metab_999921471	X - 21471		NA	NA	Species.massiliensis.6	0.046236	0.0379577	0.223512	922	0.766927
metab_197	S-adenosylhomocysteine (SAH)		Amino Acid	Methionine, Cysteine, SAM and Taurine Metabolism	Species.stercoris.1	-0.00616182	0.00505863	0.223517	922	0.766932
metab_100000711	4-acetylphenol sulfate		Xenobiotics	Benzoate Metabolism	Species.faecis	-0.0191665	0.0157351	0.223519	922	0.766934
metab_100000015	xanthurenate		Amino Acid	Tryptophan Metabolism	family.UCG.010	-0.0106234	0.00872245	0.22357	922	0.766945
metab_100000463	indolelactate		Amino Acid	Tryptophan Metabolism	genus.Negativibacillus	-0.0087098	0.00715234	0.22364	922	0.766945
metab_100000467	3-indoxyl sulfate		Amino Acid	Tryptophan Metabolism	Species.inops	-0.00990494	0.00813308	0.223601	922	0.766945
metab_100000672	1-myristoyl-2-palmitoyl-GPC (14:0/16:0)		Lipid	Phosphatidylcholine (PC)	genus.Family.XIII.AD3011.group	-0.0155262	0.0127499	0.223641	922	0.766945
metab_100000781	hexanoylcarnitine (C6)		Lipid	Fatty Acid Metabolism (Acyl Carnitine, Medium Chain)	genus.Eisenbergiella	0.0148937	0.01223	0.223624	922	0.766945
metab_100001198	myristoleate (14:1n5)		Lipid	Long Chain Monounsaturated Fatty Acid	family.Veillonellaceae	-0.0101353	0.00832223	0.223602	922	0.766945
metab_100001287	epiandrosterone sulfate		Lipid	Androgenic Steroids	genus.Megamonas	-0.0373873	0.0306977	0.223578	922	0.766945
metab_100001398	3,7-dimethylurate		Xenobiotics	Xanthine Metabolism	Species.luti	-0.033472	0.0274815	0.223554	922	0.766945
metab_100001416	orotidine		Nucleotide	Pyrimidine Metabolism, Orotate containing	Species.inops	0.0111844	0.0091845	0.223642	922	0.766945
metab_100001423	4-hydroxyhippurate		Xenobiotics	Benzoate Metabolism	order.Coriobacteriales	-0.016782	0.0137783	0.223548	922	0.766945
metab_100001425	5,6-dihydrouridine		Nucleotide	Pyrimidine Metabolism, Uracil containing	genus.Prevotellaceae.NK3B31.group	-0.00809397	0.00664646	0.223628	922	0.766945
metab_100001426	3-(3-amino-3-carboxypropyl)uridine*		Nucleotide	Pyrimidine Metabolism, Uracil containing	genus.GCA.900066755	-0.0220881	0.0181355	0.223569	922	0.766945
metab_100001501	oleoylcarnitine (C18:1)		Lipid	Fatty Acid Metabolism (Acyl Carnitine, Monounsaturated)	genus.Succiniclasticum	-0.0155074	0.0127329	0.223584	922	0.766945
metab_100001594	beta-hydroxyisovaleroylcarnitine		Amino Acid	Leucine, Isoleucine and Valine Metabolism	Species.omnicolens	0.0352672	0.028959	0.223611	922	0.766945
metab_100001851	N-acetylserine		Amino Acid	Glycine, Serine and Threonine Metabolism	genus.UBA1819	-0.0076456	0.00627866	0.223657	922	0.766945
metab_100001868	4-allylphenol sulfate		Xenobiotics	Food Component/Plant	genus.Christensenellaceae.R.7.group	0.0202458	0.0166262	0.22366	922	0.766945
metab_100001870	1-palmitoyl-2-linoleoyl-GPE (16:0/18:2)		Lipid	Phosphatidylethanolamine (PE)	genus.Fournierella	-0.0159372	0.0130871	0.223628	922	0.766945
metab_100001990	taurocholenate sulfate*		Lipid	Secondary Bile Acid Metabolism	genus.UBA1819	-0.0150773	0.0123787	0.223543	922	0.766945
metab_100001990	taurocholenate sulfate*		Lipid	Secondary Bile Acid Metabolism	Species.intestinalis	0.0120691	0.00991019	0.223603	922	0.766945
metab_100001994	androstenediol (3beta,17beta) disulfate (2)		Lipid	Androgenic Steroids	genus.Ruminiclostridium	0.0326318	0.026795	0.223611	922	0.766945
metab_100002067	pregnenediol sulfate (C21H34O5S)*		Lipid	Pregnenolone Steroids	genus.Family.XIII.AD3011.group	-0.0166357	0.0136596	0.223592	922	0.766945
metab_100002126	16a-hydroxy DHEA 3-sulfate		Lipid	Androgenic Steroids	Species.ovatus	-0.0194422	0.0159651	0.223625	922	0.766945
metab_100002152	andro steroid monosulfate C19H28O6S (1)*		Lipid	Androgenic Steroids	genus.Leuconostoc	-0.056897	0.0467159	0.223572	922	0.766945
metab_100002417	2,3-dihydroxyisovalerate		Xenobiotics	Food Component/Plant	genus.Lachnospiraceae.UCG.010	-0.0239346	0.0196517	0.22357	922	0.766945
metab_100002784	2-oxoarginine*		Amino Acid	Urea cycle; Arginine and Proline Metabolism	order.Rhodospirillales	-0.012992	0.0106667	0.223548	922	0.766945
metab_100003470	pregnanediol-3-glucuronide		Lipid	Progestin Steroids	genus.UBA1819	-0.0144176	0.0118395	0.223642	922	0.766945
metab_100003686	N-palmitoylglycine		Lipid	Fatty Acid Metabolism (Acyl Glycine)	genus..Bacteroides..pectinophilus.group	-0.0150033	0.0123176	0.223533	922	0.766945
metab_100005391	3-(3-hydroxyphenyl)propionate sulfate		Xenobiotics	Benzoate Metabolism	Species.mayombei	-0.0692194	0.0568393	0.223619	922	0.766945
metab_100006082	4-hydroxychlorothalonil		Xenobiotics	Chemical	class.Bacilli	-0.0217193	0.0178358	0.223647	922	0.766945
metab_100006294	behenoyl sphingomyelin (d18:1/22:0)*		Lipid	Sphingomyelins	family.Barnesiellaceae	-0.00937967	0.00770141	0.223579	922	0.766945
metab_100006314	sphingomyelin (d17:1/16:0, d18:1/15:0, d16:1/17:0)*		Lipid	Sphingomyelins	genus.Faecalicoccus	-0.0321083	0.0263634	0.22358	922	0.766945
metab_100006367	3-hydroxyhexanoate		Lipid	Fatty Acid, Monohydroxy	genus.Butyricimonas	0.0117364	0.00963572	0.223544	922	0.766945
metab_100008919	1-(1-enyl-stearoyl)-2-oleoyl-GPE (P-18:0/18:1)		Lipid	Plasmalogen	order.Bacillales	-0.0423033	0.034733	0.223563	922	0.766945
metab_100008990	1-palmitoyl-2-arachidonoyl-GPE (16:0/20:4)*		Lipid	Phosphatidylethanolamine (PE)	order.Acholeplasmatales	-0.0194877	0.0160027	0.223633	922	0.766945
metab_100008994	1-stearoyl-2-linoleoyl-GPI (18:0/18:2)		Lipid	Phosphatidylinositol (PI)	genus.Fusicatenibacter	0.0130289	0.0106984	0.223609	922	0.766945
metab_100009009	1-(1-enyl-palmitoyl)-2-linoleoyl-GPC (P-16:0/18:2)*		Lipid	Plasmalogen	genus.Paraprevotella	-0.00673888	0.00553382	0.223637	922	0.766945
metab_100010923	linoleoyl-arachidonoyl-glycerol (18:2/20:4) [2]*		Lipid	Diacylglycerol	order.Enterobacterales	0.0104344	0.00856812	0.223616	922	0.766945
metab_100015791	sphingomyelin (d18:2/23:1)*		Lipid	Sphingomyelins	family.Acidaminococcaceae	-0.0081856	0.00672161	0.223622	922	0.766945
metab_100016038	(N(1) + N(8))-acetylspermidine		Amino Acid	Polyamine Metabolism	genus.Catenibacterium	-0.00824922	0.00677285	0.223553	922	0.766945
metab_100020254	glycine conjugate of C10H14O2 (1)*		Partially Characterized Molecules	Partially Characterized Molecules	Species.salivarius	0.0322997	0.0265218	0.223602	922	0.766945
metab_100020361	3-amino-2-piperidone		Amino Acid	Urea cycle; Arginine and Proline Metabolism	genus.Lachnospira	-0.00765267	0.00628351	0.223587	922	0.766945
metab_100020497	sulfate of piperine metabolite C16H19NO3 (3)*		Xenobiotics	Food Component/Plant	genus.Pygmaiobacter	0.0592619	0.0486582	0.223576	922	0.766945
metab_100020631	4-methylhexanoylglutamine		Lipid	Fatty Acid Metabolism (Acyl Glutamine)	family.Puniceicoccaceae	-0.0568062	0.0466489	0.223646	922	0.766945
metab_100020851	3-ethylcatechol sulfate (1)		Xenobiotics	Food Component/Plant	Species.massiliensis.3	0.0243836	0.0200226	0.22362	922	0.766945
metab_100021103	pregnenetriol sulfate*		Lipid	Pregnenolone Steroids	Species.ovatus	-0.0128791	0.0105739	0.223543	922	0.766945
metab_100021839	2-methoxyhydroquinone sulfate (1)		Xenobiotics	Benzoate Metabolism	genus.Christensenella	-0.0457113	0.0375348	0.223608	922	0.766945
metab_1025	pipecolate		Amino Acid	Lysine Metabolism	genus.Epulopiscium	-0.0329898	0.027085	0.223543	922	0.766945
metab_1052	glycerate		Carbohydrate	Glycolysis, Gluconeogenesis, and Pyruvate Metabolism	Species.longicatena	0.00886308	0.00727645	0.223528	922	0.766945
metab_1258	anthranilate		Amino Acid	Tryptophan Metabolism	Species.tayi	0.01477	0.0121274	0.223585	922	0.766945
metab_144	4-hydroxyphenylacetate		Amino Acid	Phenylalanine Metabolism	genus..Eubacterium..hallii.group	-0.0177632	0.0145865	0.223631	922	0.766945
metab_1869	2-hydroxyhippurate (salicylurate)		Xenobiotics	Benzoate Metabolism	Species.inops	0.0317154	0.0260451	0.223656	922	0.766945
metab_189	N6,N6,N6-trimethyllysine		Amino Acid	Lysine Metabolism	genus..Clostridium..innocuum.group	-0.0254602	0.020908	0.223651	922	0.766945
metab_194	N-formylmethionine		Amino Acid	Methionine, Cysteine, SAM and Taurine Metabolism	Species.xylaniphila	0.0186223	0.0152925	0.223647	922	0.766945
metab_273	cortisone		Lipid	Corticosteroids	Species.obesi	-0.00759273	0.00623413	0.223574	922	0.766945
metab_62	12,13-DiHOME		Lipid	Fatty Acid, Dihydroxy	Species.mutans	0.0177367	0.0145644	0.223618	922	0.766945
metab_811	alanine		Amino Acid	Alanine and Aspartate Metabolism	genus.Anaerotruncus	-0.0117153	0.00962067	0.223652	922	0.766945
metab_892	nonadecanoate (19:0)		Lipid	Long Chain Saturated Fatty Acid	family.Anaerovoracaceae	-0.0129416	0.0106267	0.223611	922	0.766945
metab_98	kynurenate		Amino Acid	Tryptophan Metabolism	genus.Lachnospiraceae.AC2044.group	-0.00850069	0.00698071	0.223646	922	0.766945
metab_999907765	X - 07765		NA	NA	Species.parasanguinis	-0.0311696	0.0255946	0.223615	922	0.766945
metab_999911308	X - 11308		NA	NA	Species.copri	0.0116532	0.00956836	0.223589	922	0.766945
metab_999911478	X - 11478		NA	NA	genus.Prevotella_7	-0.0169962	0.0139575	0.223659	922	0.766945
metab_999911852	X - 11852		NA	NA	Species.secundus	-0.074267	0.0609721	0.223528	922	0.766945
metab_999912026	X - 12026		NA	NA	genus.Hungatella	-0.0113806	0.00934486	0.223605	922	0.766945
metab_999912100	X - 12100		NA	NA	family.Pasteurellaceae	0.0112694	0.00925425	0.22364	922	0.766945
metab_999912306	X - 12306		NA	NA	Species.mayombei	-0.0594763	0.048829	0.223527	922	0.766945
metab_999912830	X - 12830		NA	NA	Species.evryensis	-0.0707761	0.058109	0.223552	922	0.766945
metab_999912830	X - 12830		NA	NA	Species.pamelaeae	0.0607447	0.0498776	0.223595	922	0.766945
metab_999912847	X - 12847		NA	NA	class.Clostridia	0.0831433	0.068277	0.223648	922	0.766945
metab_999915503	X - 15503		NA	NA	Species.ovatus	0.00903506	0.00741918	0.223624	922	0.766945
metab_999917335	X - 17335		NA	NA	Species.edouardi	-0.00804329	0.00660444	0.2236	922	0.766945
metab_999917685	X - 17685		NA	NA	genus.Klebsiella	0.0382193	0.0313857	0.22365	922	0.766945
metab_999918922	X - 18922		NA	NA	genus.Butyricimonas	-0.0136155	0.0111793	0.223578	922	0.766945
metab_999921286	X - 21286		NA	NA	Species.luti	-0.0248903	0.0204354	0.223549	922	0.766945
metab_999921364	X - 21364		NA	NA	Species.faecium	-0.011283	0.00926394	0.223567	922	0.766945
metab_999921842	X - 21842		NA	NA	genus.Rikenellaceae.RC9.gut.group	-0.055427	0.0455084	0.223565	922	0.766945
metab_999921842	X - 21842		NA	NA	genus.UCG.009	0.0286895	0.0235596	0.223645	922	0.766945
metab_999922509	X - 22509		NA	NA	family.Defluviitaleaceae	0.0287604	0.0236141	0.223572	922	0.766945
metab_999923593	X - 23593		NA	NA	Species.obesi	-0.0100634	0.00826332	0.22361	922	0.766945
metab_999923787	X - 23787		NA	NA	phylum.Verrucomicrobiota	0.0134802	0.0110671	0.223529	922	0.766945
metab_999923787	X - 23787		NA	NA	genus.Lachnospiraceae.UCG.010	-0.0124277	0.0102058	0.223658	922	0.766945
metab_999924243	X - 24243		NA	NA	genus.Megamonas	0.0441345	0.0362377	0.223579	922	0.766945
metab_999924334	X - 24334		NA	NA	family.Micrococcaceae	-0.0305566	0.025093	0.223648	922	0.766945
metab_999924462	X - 24462		NA	NA	order.Methanobacteriales	-0.0249521	0.0204861	0.223548	922	0.766945
metab_100020421	1-carboxyethyltyrosine	N-lactoyl tyrosine	Amino Acid	Tyrosine Metabolism	genus.Oxalobacter	-0.0157099	0.0129014	0.223662	922	0.766948
metab_100001126	gamma-glutamylvaline		Peptide	Gamma-glutamyl Amino Acid	Species.bartlettii	0.00731408	0.00600674	0.223681	922	0.76695
metab_100001485	gamma-glutamylisoleucine*		Peptide	Gamma-glutamyl Amino Acid	genus.Anaerotruncus	-0.0141266	0.0116015	0.223679	922	0.76695
metab_100003001	1-(1-enyl-stearoyl)-GPE (P-18:0)*		Lipid	Lysoplasmalogen	genus.Olsenella	0.0150838	0.0123875	0.223674	922	0.76695
metab_100003260	carboxyethyl-GABA		Amino Acid	Glutamate Metabolism	genus.Coriobacteriaceae.UCG.002	-0.0199944	0.0164205	0.223681	922	0.76695
metab_100005403	etiocholanolone glucuronide		Lipid	Androgenic Steroids	class.Gammaproteobacteria	-0.0145265	0.0119297	0.22367	922	0.76695
metab_100006262	4-methoxyphenol sulfate		Amino Acid	Tyrosine Metabolism	class.Lentisphaeria	0.0398601	0.0327352	0.22368	922	0.76695
metab_100008914	1-palmitoyl-2-arachidonoyl-GPC (16:0/20:4n6)		Lipid	Phosphatidylcholine (PC)	genus..Clostridium..innocuum.group	-0.0124306	0.0102085	0.223673	922	0.76695
metab_100008991	1-palmitoyl-2-docosahexaenoyl-GPE (16:0/22:6)*		Lipid	Phosphatidylethanolamine (PE)	order.Izemoplasmatales	-0.0242816	0.0199413	0.22368	922	0.76695
metab_100009275	methylsuccinoylcarnitine		Amino Acid	Leucine, Isoleucine and Valine Metabolism	genus.Ruminiclostridium	-0.0312705	0.0256807	0.223674	922	0.76695
metab_340	glycine		Amino Acid	Glycine, Serine and Threonine Metabolism	genus.Erysipelatoclostridium	-0.00834439	0.0068528	0.223676	922	0.76695
metab_999921353	X - 21353		NA	NA	genus.Butyrivibrio	-0.0117816	0.00967543	0.223668	922	0.76695
metab_100008993	1-palmitoyl-2-arachidonoyl-GPI (16:0/20:4)*		Lipid	Phosphatidylinositol (PI)	genus.Finegoldia	0.0473136	0.0388568	0.223684	922	0.766952
metab_100004110	3-methyl catechol sulfate (2)		Xenobiotics	Benzoate Metabolism	genus.Rikenella	-0.0631488	0.0518625	0.223692	922	0.766975
metab_100006614	adipoylcarnitine (C6-DC)		Lipid	Fatty Acid Metabolism (Acyl Carnitine, Dicarboxylate)	order.Coriobacteriales	0.013877	0.0113969	0.223697	922	0.766981
metab_100015788	sphingomyelin (d18:2/18:1)*		Lipid	Sphingomyelins	Species.hadrus	0.0119843	0.00984255	0.223699	922	0.766981
metab_252	succinate		Energy	TCA Cycle	genus.Frisingicoccus	0.0117762	0.00967159	0.223697	922	0.766981
metab_100000870	saccharin		Xenobiotics	Food Component/Plant	family.Hafniaceae	-0.0843045	0.0692398	0.223709	922	0.766982
metab_100001594	beta-hydroxyisovaleroylcarnitine		Amino Acid	Leucine, Isoleucine and Valine Metabolism	genus.Ruminiclostridium	-0.021362	0.0175448	0.22371	922	0.766982
metab_100001993	pregnenediol disulfate (C21H34O8S2)*		Lipid	Pregnenolone Steroids	Species.virosa	0.0259897	0.0213451	0.223701	922	0.766982
metab_100002028	androstenediol (3beta,17beta) monosulfate (1)		Lipid	Androgenic Steroids	class.Synergistia	-0.0399155	0.032783	0.223712	922	0.766982
metab_100003686	N-palmitoylglycine		Lipid	Fatty Acid Metabolism (Acyl Glycine)	Species.comes	-0.00803503	0.00659916	0.223705	922	0.766982
metab_100005985	sphingomyelin (d18:2/14:0, d18:1/14:1)*		Lipid	Sphingomyelins	Species.bacterium	0.0075317	0.00618584	0.22371	922	0.766982
metab_100009054	palmitoleoyl-oleoyl-glycerol (16:1/18:1) [2]*		Lipid	Diacylglycerol	genus..Eubacterium..xylanophilum.group	-0.0133315	0.0109492	0.223711	922	0.766982
metab_999918899	X - 18899		NA	NA	Species.succinatutens	-0.0128394	0.0105451	0.223712	922	0.766982
metab_100009275	methylsuccinoylcarnitine		Amino Acid	Leucine, Isoleucine and Valine Metabolism	family.Sutterellaceae	0.0115954	0.00952354	0.223716	922	0.766986
metab_999912729	X - 12729		NA	NA	genus.UCG.002	0.0212212	0.0174294	0.223717	922	0.766986
metab_100000445	theobromine		Xenobiotics	Xanthine Metabolism	class.Methanobacteria	-0.0451339	0.0370703	0.223729	922	0.766991
metab_100001767	pyrraline		Xenobiotics	Food Component/Plant	genus..Eubacterium..eligens.group	-0.0113685	0.00933731	0.223726	922	0.766991
metab_100002028	androstenediol (3beta,17beta) monosulfate (1)		Lipid	Androgenic Steroids	genus.DTU089	-0.0165438	0.013588	0.223728	922	0.766991
metab_100009009	1-(1-enyl-palmitoyl)-2-linoleoyl-GPC (P-16:0/18:2)*		Lipid	Plasmalogen	genus.Fournierella	0.0111671	0.00917202	0.223728	922	0.766991
metab_563	glutamine		Amino Acid	Glutamate Metabolism	family..Clostridium..methylpentosum.group	-0.010252	0.00842022	0.223721	922	0.766991
metab_999912306	X - 12306		NA	NA	genus.Anaeroplasma	0.0290161	0.023832	0.223727	922	0.766991
metab_999915486	X - 15486		NA	NA	Species.succinatutens	-0.0165227	0.0135708	0.22373	922	0.766991
metab_100000656	1-stearoyl-GPI (18:0)		Lipid	Lysophospholipid	genus.UC5.1.2E3	-0.0142851	0.011733	0.223732	922	0.766992
metab_100009078	1-oleoyl-2-linoleoyl-GPE (18:1/18:2)*		Lipid	Phosphatidylethanolamine (PE)	genus.Shuttleworthia	0.0139766	0.0114797	0.223734	922	0.766994
metab_100006298	lignoceroyl sphingomyelin (d18:1/24:0)		Lipid	Sphingomyelins	class.Coriobacteriia	0.00878757	0.00721776	0.22374	922	0.767006
metab_100020417	N6,N6-dimethyllysine		Amino Acid	Lysine Metabolism	genus.CAG.56	-0.0117552	0.00965533	0.223743	922	0.767006
metab_1256	choline		Lipid	Phospholipid Metabolism	genus.UCG.009	0.0121526	0.0099817	0.223742	922	0.767006
metab_999921258	X - 21258		NA	NA	class.Lentisphaeria	0.072913	0.0598889	0.223748	922	0.767019
metab_100002953	16-hydroxypalmitate		Lipid	Fatty Acid, Monohydroxy	Species.bicirculans	0.0054339	0.00446334	0.223756	922	0.767024
metab_100021760	N-acetyl-2-aminoadipate		Amino Acid	Lysine Metabolism	genus.Butyrivibrio	-0.00804704	0.00660975	0.223756	922	0.767024
metab_197	S-adenosylhomocysteine (SAH)		Amino Acid	Methionine, Cysteine, SAM and Taurine Metabolism	family.Bifidobacteriaceae	0.00490431	0.00402833	0.223754	922	0.767024
metab_999921364	X - 21364		NA	NA	family.Puniceicoccaceae	-0.0455784	0.0374373	0.223753	922	0.767024
metab_100001423	4-hydroxyhippurate		Xenobiotics	Benzoate Metabolism	Species.pleomorphus	0.0627646	0.0515549	0.223762	922	0.767035
metab_100020425	1-carboxyethylleucine	N-lactoyl leucine	Amino Acid	Leucine, Isoleucine and Valine Metabolism	order.Erysipelotrichales	0.0136003	0.0111713	0.223763	922	0.767035
metab_100000672	1-myristoyl-2-palmitoyl-GPC (14:0/16:0)		Lipid	Phosphatidylcholine (PC)	genus..Eubacterium..siraeum.group	-0.00984201	0.00808436	0.22377	922	0.767036
metab_100009078	1-oleoyl-2-linoleoyl-GPE (18:1/18:2)*		Lipid	Phosphatidylethanolamine (PE)	Species.muciniphila	0.0108123	0.00888134	0.223768	922	0.767036
metab_100020515	2-naphthol sulfate		Xenobiotics	Chemical	genus..Eubacterium..ventriosum.group	-0.0211101	0.0173401	0.223769	922	0.767036
metab_338	gluconate		Xenobiotics	Food Component/Plant	genus.Butyrivibrio	-0.00994041	0.00816515	0.223768	922	0.767036
metab_100001977	beta-cryptoxanthin		Cofactors and Vitamins	Vitamin A Metabolism	Species.hathewayi	-0.0283333	0.0232736	0.223774	922	0.76704
metab_100004054	margaroylcarnitine (C17)*		Lipid	Fatty Acid Metabolism (Acyl Carnitine, Long Chain Saturated)	Species.isoflavoniconvertens	0.0137366	0.0112836	0.223777	922	0.76704
metab_999923680	X - 23680		NA	NA	genus.Sutterella	-0.0122776	0.0100851	0.223777	922	0.76704
metab_999924494	X - 24494		NA	NA	Species.salivarius	-0.0278266	0.0228573	0.223774	922	0.76704
metab_1221	creatine		Amino Acid	Creatine Metabolism	genus.Lachnospiraceae.UCG.010	0.00981507	0.00806244	0.223782	922	0.767046
metab_800	cysteine		Amino Acid	Methionine, Cysteine, SAM and Taurine Metabolism	class.Cyanobacteriia	0.0315592	0.0259239	0.223782	922	0.767046
metab_100000015	xanthurenate		Amino Acid	Tryptophan Metabolism	genus.Citrobacter	-0.0324972	0.0266949	0.223792	922	0.767071
metab_100000263	imidazole lactate		Amino Acid	Histidine Metabolism	Species.bromii	-0.00613147	0.00503678	0.223798	922	0.767072
metab_100001730	3,4-dihydroxybutyrate		Lipid	Fatty Acid, Dihydroxy	order.Micrococcales	-0.0309386	0.0254149	0.223798	922	0.767072
metab_999913553	X - 13553		NA	NA	genus.Frisingicoccus	0.013751	0.0112958	0.223794	922	0.767072
metab_999924306	X - 24306		NA	NA	genus.UCG.002	0.010129	0.00832055	0.223795	922	0.767072
metab_100000491	gamma-glutamylphenylalanine		Peptide	Gamma-glutamyl Amino Acid	family.Christensenellaceae	0.00786046	0.0064579	0.223857	922	0.767094
metab_100000998	citramalate		Amino Acid	Glutamate Metabolism	genus.Limosilactobacillus	0.0202723	0.0166538	0.223823	922	0.767094
metab_100000998	citramalate		Amino Acid	Glutamate Metabolism	Species.mitsuokai	0.020173	0.0165727	0.223833	922	0.767094
metab_100001151	butyrylglycine		Lipid	Fatty Acid Metabolism (also BCAA Metabolism)	Species.obeum	0.0104218	0.00856197	0.223844	922	0.767094
metab_100001593	glutarylcarnitine (C5-DC)		Amino Acid	Lysine Metabolism	genus.Ruminococcus	-0.0140296	0.0115258	0.223836	922	0.767094
metab_100001806	o-cresol sulfate		Xenobiotics	Benzoate Metabolism	order.Clostridia.vadinBB60.group	-0.0296013	0.0243171	0.223811	922	0.767094
metab_100003151	linoleoylcarnitine (C18:2)*		Lipid	Fatty Acid Metabolism (Acyl Carnitine, Polyunsaturated)	genus.Butyricimonas	0.0114942	0.00944326	0.223856	922	0.767094
metab_100005403	etiocholanolone glucuronide		Lipid	Androgenic Steroids	Species.longicatena	0.0141545	0.0116286	0.223847	922	0.767094
metab_100006369	N-carbamoylalanine		Amino Acid	Alanine and Aspartate Metabolism	family.Acidaminococcaceae	-0.00850622	0.00698834	0.22385	922	0.767094
metab_100008919	1-(1-enyl-stearoyl)-2-oleoyl-GPE (P-18:0/18:1)		Lipid	Plasmalogen	genus.Eisenbergiella	-0.01485	0.0121995	0.223826	922	0.767094
metab_100008976	1-stearoyl-2-linoleoyl-GPE (18:0/18:2)*		Lipid	Phosphatidylethanolamine (PE)	order.Bacillales	0.0465181	0.0382178	0.223858	922	0.767094
metab_100015609	N-palmitoyl-sphingadienine (d18:2/16:0)*		Lipid	Ceramides	order.Bacteroidales	0.0168092	0.0138089	0.223823	922	0.767094
metab_100015751	glycosyl ceramide (d18:1/23:1, d17:1/24:1)*		Lipid	Hexosylceramides (HCER)	family..Eubacterium..coprostanoligenes.group	0.0146116	0.0120039	0.223837	922	0.767094
metab_100015755	ceramide (d18:1/20:0, d16:1/22:0, d20:1/18:0)*		Lipid	Ceramides	Species.microfusus	-0.0374041	0.0307298	0.223853	922	0.767094
metab_100015786	sphingomyelin (d18:0/20:0, d16:0/22:0)*		Lipid	Dihydrosphingomyelins	genus.Flavonifractor	-0.0126948	0.0104289	0.223825	922	0.767094
metab_100015786	sphingomyelin (d18:0/20:0, d16:0/22:0)*		Lipid	Dihydrosphingomyelins	genus.Anaerofustis	-0.0285376	0.0234442	0.22383	922	0.767094
metab_100015786	sphingomyelin (d18:0/20:0, d16:0/22:0)*		Lipid	Dihydrosphingomyelins	Species.eutactus	0.00811136	0.00666394	0.22385	922	0.767094
metab_100020479	indoleacetoylcarnitine*		Amino Acid	Tryptophan Metabolism	genus.Senegalimassilia	0.0161492	0.0132676	0.223855	922	0.767094
metab_100020496	sulfate of piperine metabolite C16H19NO3 (2)*		Xenobiotics	Food Component/Plant	Species.angulatum	-0.052166	0.0428546	0.223821	922	0.767094
metab_100021502	(2 or 3)-decenoate (10:1n7 or n8)		Lipid	Medium Chain Fatty Acid	genus..Eubacterium..brachy.group	0.0179313	0.0147309	0.22383	922	0.767094
metab_330	fumarate		Energy	TCA Cycle	Species.massiliensis.1	0.00688106	0.00565287	0.223825	922	0.767094
metab_376	isoleucine		Amino Acid	Leucine, Isoleucine and Valine Metabolism	genus.UCG.007	-0.0115042	0.00945049	0.223809	922	0.767094
metab_519	myristate (14:0)		Lipid	Long Chain Saturated Fatty Acid	Species.fastidiosa	0.0652341	0.0535928	0.223844	922	0.767094
metab_888	caprate (10:0)		Lipid	Medium Chain Fatty Acid	Species.caccae	0.00882561	0.00725059	0.223842	922	0.767094
metab_999912111	X - 12111		NA	NA	genus.Dialister	-0.0169943	0.0139616	0.223846	922	0.767094
metab_999912462	X - 12462		NA	NA	class.Negativicutes	-0.00992823	0.00815595	0.223814	922	0.767094
metab_999912707	X - 12707		NA	NA	genus.Lachnospiraceae.UCG.004	-0.00980828	0.00805737	0.223811	922	0.767094
metab_999917325	X - 17325		NA	NA	Species.plebeius	0.0226498	0.0186071	0.223827	922	0.767094
metab_999917654	X - 17654		NA	NA	class.Bacteroidia	0.0198762	0.0163297	0.223858	922	0.767094
metab_999917690	X - 17690		NA	NA	genus.Family.XIII.AD3011.group	-0.0363943	0.0298991	0.223837	922	0.767094
metab_999923587	X - 23587		NA	NA	class.Clostridia	0.0631668	0.0518911	0.223815	922	0.767094
metab_999924494	X - 24494		NA	NA	Species.faecis	-0.0156838	0.0128848	0.223841	922	0.767094
metab_999914939	X - 14939		NA	NA	genus.Acetanaerobacterium	0.0443868	0.036467	0.22386	922	0.767096
metab_100005850	3-methylglutarylcarnitine (2)		Amino Acid	Leucine, Isoleucine and Valine Metabolism	Species.sobrinus	0.0369253	0.0303372	0.223865	922	0.767101
metab_100020208	perfluorooctanoate (PFOA)		Xenobiotics	Chemical	Species.piger	0.0334504	0.0274823	0.223865	922	0.767101
metab_1025	pipecolate		Amino Acid	Lysine Metabolism	genus.Eggerthella	-0.021187	0.017407	0.223867	922	0.767101
metab_100005391	3-(3-hydroxyphenyl)propionate sulfate		Xenobiotics	Benzoate Metabolism	family.Ethanoligenenaceae	-0.0715038	0.0587468	0.223869	922	0.767104
metab_100005418	17alpha-hydroxypregnanolone glucuronide		Lipid	Pregnenolone Steroids	genus..Eubacterium..ventriosum.group	-0.0129851	0.0106686	0.223878	922	0.76713
metab_100000467	3-indoxyl sulfate		Amino Acid	Tryptophan Metabolism	Species.timonensis	0.0380312	0.0312472	0.223887	922	0.76714
metab_100001051	1-methylhistidine		Amino Acid	Histidine Metabolism	genus.Lachnospiraceae.NK4A136.group	0.00982741	0.00807439	0.223886	922	0.76714
metab_100001502	gamma-glutamyl-2-aminobutyrate		Peptide	Gamma-glutamyl Amino Acid	genus..Eubacterium..hallii.group	-0.0106491	0.00874949	0.223887	922	0.76714
metab_100001541	2-hydroxy-3-methylvalerate		Amino Acid	Leucine, Isoleucine and Valine Metabolism	genus.Oribacterium	-0.0245593	0.0201786	0.223891	922	0.76714
metab_100002029	androstenediol (3beta,17beta) monosulfate (2)		Lipid	Androgenic Steroids	class.Vampirivibrionia	0.0207196	0.017024	0.223895	922	0.76714
metab_100020259	glutamine conjugate of C7H12O2*		Partially Characterized Molecules	Partially Characterized Molecules	family.Ethanoligenenaceae	0.0658727	0.0541231	0.223893	922	0.76714
metab_100020414	6-bromotryptophan		Amino Acid	Tryptophan Metabolism	Species.mitsuokai	0.0137846	0.0113257	0.223889	922	0.76714
metab_999924970	X - 24970		NA	NA	genus.Mitsuokella	0.0414841	0.0340848	0.223895	922	0.76714
metab_100000295	tartarate		Xenobiotics	Food Component/Plant	phylum.Firmicutes	0.0531456	0.0436681	0.223915	922	0.76715
metab_100000445	theobromine		Xenobiotics	Xanthine Metabolism	Species.fastidiosa	-0.102508	0.084229	0.223922	922	0.76715
metab_100000708	isovalerate (i5:0)		Amino Acid	Leucine, Isoleucine and Valine Metabolism	Species.massiliensis.9	-0.0250036	0.0205443	0.223906	922	0.76715
metab_100001148	5-hydroxyhexanoate		Lipid	Fatty Acid, Monohydroxy	Species.bartlettii	-0.00710159	0.00583505	0.223905	922	0.76715
metab_100002356	(16 or 17)-methylstearate (a19:0 or i19:0)		Lipid	Fatty Acid, Branched	genus.Alistipes	0.0120579	0.00990774	0.223919	922	0.76715
metab_100002927	S-methylcysteine sulfoxide		Amino Acid	Methionine, Cysteine, SAM and Taurine Metabolism	order.Bacteroidales	0.0302463	0.0248527	0.223918	922	0.76715
metab_100006171	eugenol sulfate		Xenobiotics	Food Component/Plant	order.Actinomycetales	-0.0719998	0.0591598	0.223912	922	0.76715
metab_100009275	methylsuccinoylcarnitine		Amino Acid	Leucine, Isoleucine and Valine Metabolism	genus.Dielma	-0.0533989	0.0438751	0.223903	922	0.76715
metab_100015793	sphingomyelin (d17:2/16:0, d18:2/15:0)*		Lipid	Sphingomyelins	genus.Prevotellaceae.NK3B31.group	0.0133866	0.0109994	0.223916	922	0.76715
metab_100020343	tetradecadienoate (14:2)*		Lipid	Long Chain Polyunsaturated Fatty Acid (n3 and n6)	genus.UBA1819	-0.0122096	0.0100322	0.223909	922	0.76715
metab_1004	xanthine		Nucleotide	Purine Metabolism, (Hypo)Xanthine/Inosine containing	genus.Intestinibacter	0.00748373	0.00614897	0.223901	922	0.76715
metab_1052	glycerate		Carbohydrate	Glycolysis, Gluconeogenesis, and Pyruvate Metabolism	genus.Alloprevotella	0.0111126	0.00913102	0.223922	922	0.76715
metab_111	3-hydroxyisobutyrate		Amino Acid	Leucine, Isoleucine and Valine Metabolism	family.Bacillaceae	-0.0424985	0.0349196	0.223912	922	0.76715
metab_1538	stearoyl sphingomyelin (d18:1/18:0)		Lipid	Sphingomyelins	Species.parainfluenzae	-0.0136254	0.0111957	0.22392	922	0.76715
metab_999923974	X - 23974		NA	NA	genus.Shuttleworthia	0.00814696	0.00669391	0.223901	922	0.76715
metab_100003258	2-O-methylascorbic acid		Cofactors and Vitamins	Ascorbate and Aldarate Metabolism	family.Bacteroidaceae	-0.0105857	0.00869817	0.223928	922	0.76715
metab_100006260	6-hydroxyindole sulfate		Xenobiotics	Chemical	genus.Slackia	0.0176182	0.0144767	0.223927	922	0.76715
metab_561	glutamate		Amino Acid	Glutamate Metabolism	Species.salivarius	0.0255001	0.0209532	0.223927	922	0.76715
metab_1258	anthranilate		Amino Acid	Tryptophan Metabolism	genus.Klebsiella	-0.0127211	0.0104529	0.22393	922	0.767152
metab_100001086	N-(2-furoyl)glycine		Xenobiotics	Food Component/Plant	Species.mucilaginosa	0.0876873	0.0720543	0.223942	922	0.767153
metab_100001254	N-acetyltryptophan		Amino Acid	Tryptophan Metabolism	family.Carnobacteriaceae	0.0199567	0.0163988	0.223943	922	0.767153
metab_100001456	7-methylguanine		Nucleotide	Purine Metabolism, Guanine containing	family.Micrococcaceae	-0.0289881	0.0238202	0.223944	922	0.767153
metab_100009014	1-(1-enyl-palmitoyl)-2-arachidonoyl-GPC (P-16:0/20:4)*		Lipid	Plasmalogen	order.Oscillospirales	0.0289052	0.0237518	0.223939	922	0.767153
metab_100020837	2,6-dihydroxybenzoic acid		Xenobiotics	Drug - Topical Agents	Species.plautii	-0.0185707	0.0152601	0.223946	922	0.767153
metab_1083	N-acetylmethionine		Amino Acid	Methionine, Cysteine, SAM and Taurine Metabolism	family.Enterobacteriaceae	0.0049165	0.00404004	0.22395	922	0.767153
metab_1087	erucate (22:1n9)		Lipid	Long Chain Monounsaturated Fatty Acid	Species.nordii	0.0498699	0.0409797	0.22395	922	0.767153
metab_254	3-hydroxybutyrate (BHBA)		Lipid	Ketone Bodies	Species.intestini	-0.0326426	0.026823	0.223941	922	0.767153
metab_342	glycocholate		Lipid	Primary Bile Acid Metabolism	genus.Pediococcus	0.080374	0.066045	0.223943	922	0.767153
metab_35	S-1-pyrroline-5-carboxylate		Amino Acid	Glutamate Metabolism	genus.Romboutsia	0.00645495	0.00530404	0.223932	922	0.767153
metab_397	leucine		Amino Acid	Leucine, Isoleucine and Valine Metabolism	Species.obeum	0.00695062	0.00571155	0.223949	922	0.767153
metab_999912026	X - 12026		NA	NA	Species.secunda	-0.0221236	0.0181793	0.223939	922	0.767153
metab_100001540	glutamine_degradant*		Partially Characterized Molecules	Partially Characterized Molecules	Species.rubiinfantis	0.0356437	0.0292901	0.223958	922	0.767161
metab_100001609	7-alpha-hydroxy-3-oxo-4-cholestenoate (7-Hoca)		Lipid	Sterol	Species.rubiinfantis	0.0226928	0.0186478	0.223958	922	0.767161
metab_100015791	sphingomyelin (d18:2/23:1)*		Lipid	Sphingomyelins	genus.Lactococcus	0.0145135	0.0119265	0.223959	922	0.767161
metab_100020497	sulfate of piperine metabolite C16H19NO3 (3)*		Xenobiotics	Food Component/Plant	genus.Peptococcus	-0.0217325	0.0178587	0.223959	922	0.767161
metab_100000096	4-guanidinobutanoate		Amino Acid	Guanidino and Acetamido Metabolism	Species.wadsworthensis	-0.0144622	0.0118844	0.223966	922	0.767161
metab_100001469	N1-Methyl-4-pyridone-3-carboxamide		Cofactors and Vitamins	Nicotinate and Nicotinamide Metabolism	family.Butyricicoccaceae	0.0149479	0.0122835	0.223962	922	0.767161
metab_100006129	vanillactate		Amino Acid	Tyrosine Metabolism	genus.Bilophila	-0.0107355	0.008822	0.223966	922	0.767161
metab_999923780	X - 23780		NA	NA	Species.obeum	0.0166122	0.0136513	0.223964	922	0.767161
metab_100000963	homocitrulline		Amino Acid	Urea cycle; Arginine and Proline Metabolism	Species.secundus	0.0269122	0.0221157	0.223971	922	0.767163
metab_100001181	docosapentaenoate (n3 DPA; 22:5n3)		Lipid	Long Chain Polyunsaturated Fatty Acid (n3 and n6)	Species.sedimentorum	-0.0200001	0.0164354	0.22397	922	0.767163
metab_100004499	6-oxopiperidine-2-carboxylate		Amino Acid	Lysine Metabolism	genus.UCG.003	0.00797341	0.0065523	0.223971	922	0.767163
metab_100015737	ceramide (d18:1/17:0, d17:1/18:0)*		Lipid	Ceramides	Species.longum	-0.00756132	0.00621375	0.223977	922	0.767172
metab_444	ornithine		Amino Acid	Urea cycle; Arginine and Proline Metabolism	Species.faecis	0.0112576	0.00925129	0.223977	922	0.767172
metab_100001300	alpha-hydroxyisovalerate		Amino Acid	Leucine, Isoleucine and Valine Metabolism	genus..Ruminococcus..gnavus.group	-0.00985085	0.00809539	0.223985	922	0.767177
metab_100001359	aconitate [cis or trans]		Energy	TCA Cycle	family.Ethanoligenenaceae	0.0232712	0.0191242	0.223987	922	0.767177
metab_100001620	glycerophosphoethanolamine		Lipid	Phospholipid Metabolism	genus.Defluviitaleaceae.UCG.011	0.0101128	0.00831067	0.223984	922	0.767177
metab_100001624	3-(3-hydroxyphenyl)propionate		Xenobiotics	Benzoate Metabolism	order.Enterobacterales	-0.0210339	0.0172854	0.223981	922	0.767177
metab_100006108	phenylacetylcarnitine		Peptide	Acetylated Peptides	Species.funiformis	-0.0424669	0.0348991	0.223985	922	0.767177
metab_100015752	glycosyl-N-(2-hydroxynervonoyl)-sphingosine (d18:1/24:1(2OH))*		Lipid	Hexosylceramides (HCER)	order.Chloroplast	-0.0419628	0.0344851	0.223989	922	0.767177
metab_100015967	carotene diol (2)		Cofactors and Vitamins	Vitamin A Metabolism	family.Muribaculaceae	0.0106825	0.00877892	0.223992	922	0.767177
metab_100022127	tetrahydrocortisone glucuronide (5)		Lipid	Corticosteroids	family.Pasteurellaceae	-0.0160396	0.0131814	0.22399	922	0.767177
metab_100000665	docosahexaenoate (DHA; 22:6n3)		Lipid	Long Chain Polyunsaturated Fatty Acid (n3 and n6)	class.Cyanobacteriia	-0.0538678	0.0442695	0.223998	922	0.767186
metab_100006642	glycodeoxycholate 3-sulfate		Lipid	Secondary Bile Acid Metabolism	family.Akkermansiaceae	0.0192844	0.0158484	0.223999	922	0.767186
metab_100009005	1-(1-enyl-palmitoyl)-2-oleoyl-GPE (P-16:0/18:1)*		Lipid	Plasmalogen	order.Clostridia.UCG.014	-0.00757848	0.00622816	0.223999	922	0.767186
metab_100015962	N,N,N-trimethyl-5-aminovalerate		Amino Acid	Lysine Metabolism	genus.Oscillibacter	-0.0103855	0.00853517	0.224006	922	0.767196
metab_999922834	X - 22834		NA	NA	genus.Tyzzerella	0.0159782	0.0131314	0.224006	922	0.767196
metab_999918888	X - 18888		NA	NA	genus.Pygmaiobacter	0.0372295	0.0305966	0.224008	922	0.767199
metab_999912216	X - 12216		NA	NA	Species.biformis	-0.0306258	0.0251695	0.224011	922	0.767201
metab_100001266	N-acetylarginine		Amino Acid	Urea cycle; Arginine and Proline Metabolism	Species.finegoldii	-0.0131215	0.0107839	0.224016	922	0.767204
metab_100001446	5-methyluridine (ribothymidine)		Nucleotide	Pyrimidine Metabolism, Uracil containing	Species.shahii	-0.00575543	0.00473012	0.224018	922	0.767204
metab_999916935	X - 16935		NA	NA	Species.inops	0.0156482	0.0128605	0.224018	922	0.767204
metab_999926106	X - 26106		NA	NA	genus.Tuzzerella	0.0149877	0.0123177	0.224017	922	0.767204
metab_100021363	vanillic acid glycine		Xenobiotics	Food Component/Plant	class.Saccharimonadia	0.027616	0.0226964	0.22402	922	0.767206
metab_100020504	sulfate of piperine metabolite C18H21NO3 (3)*		Xenobiotics	Food Component/Plant	genus..Clostridium..innocuum.group	-0.0338284	0.0278025	0.224027	922	0.767218
metab_1021	5-oxoproline		Amino Acid	Glutathione Metabolism	genus.CAG.873	-0.00993762	0.00816741	0.224026	922	0.767218
metab_100001580	docosapentaenoate (n6 DPA; 22:5n6)		Lipid	Long Chain Polyunsaturated Fatty Acid (n3 and n6)	genus.UCG.005	-0.0148036	0.0121667	0.224029	922	0.76722
metab_100006361	dopamine 3-O-sulfate		Amino Acid	Tyrosine Metabolism	Species.intestinalis.2	-0.0198479	0.0163127	0.224034	922	0.767228
metab_100020550	deoxycholic acid glucuronide		Lipid	Secondary Bile Acid Metabolism	Species.formicigenerans	0.0240563	0.0197715	0.224035	922	0.767228
metab_100001580	docosapentaenoate (n6 DPA; 22:5n6)		Lipid	Long Chain Polyunsaturated Fatty Acid (n3 and n6)	genus.Citrobacter	0.0436331	0.0358627	0.224052	922	0.767266
metab_100003641	valylglycine		Peptide	Dipeptide	Species.wadsworthensis	-0.00944153	0.00776009	0.22405	922	0.767266
metab_100009232	thioproline		Xenobiotics	Chemical	genus.Agathobacter	0.0107203	0.00881115	0.224049	922	0.767266
metab_100022013	tetrahydrocortisol glucuronide		Lipid	Corticosteroids	Species.ovatus	0.0114629	0.00942157	0.224053	922	0.767266
metab_100001392	laurylcarnitine (C12)		Lipid	Fatty Acid Metabolism (Acyl Carnitine, Medium Chain)	genus.Merdibacter	0.0207149	0.0170264	0.224065	922	0.767276
metab_100001989	glycocholenate sulfate*		Lipid	Secondary Bile Acid Metabolism	genus.Roseburia	0.0166029	0.0136467	0.224071	922	0.767276
metab_100002953	16-hydroxypalmitate		Lipid	Fatty Acid, Monohydroxy	genus.Candidatus.Soleaferrea	0.0122596	0.0100765	0.224062	922	0.767276
metab_100008952	1-palmitoleoylglycerol (16:1)*		Lipid	Monoacylglycerol	genus.Anaerostipes	0.0235077	0.0193221	0.224071	922	0.767276
metab_100009025	sphingomyelin (d18:1/21:0, d17:1/22:0, d16:1/23:0)*		Lipid	Sphingomyelins	genus.Megamonas	-0.0216384	0.0177852	0.224059	922	0.767276
metab_100015787	sphingomyelin (d18:1/19:0, d19:1/18:0)*		Lipid	Sphingomyelins	genus.Coriobacteriaceae.UCG.002	-0.0304179	0.0250019	0.22407	922	0.767276
metab_100021839	2-methoxyhydroquinone sulfate (1)		Xenobiotics	Benzoate Metabolism	Species.bouchesdurhonensis	-0.0551325	0.0453158	0.224069	922	0.767276
metab_999911843	X - 11843		NA	NA	genus.Coprobacter	-0.057133	0.0469598	0.224065	922	0.767276
metab_999912462	X - 12462		NA	NA	Species.timonensis	0.0388306	0.0319166	0.224069	922	0.767276
metab_100003000	1-(1-enyl-palmitoyl)-GPE (P-16:0)*		Lipid	Lysoplasmalogen	Species.johnsonii	-0.0145662	0.0119728	0.224076	922	0.767289
metab_100006295	sphingomyelin (d18:1/22:1, d18:2/22:0, d16:1/24:1)*		Lipid	Sphingomyelins	Species.bifidum	0.0114887	0.0094433	0.224078	922	0.767292
metab_100001609	7-alpha-hydroxy-3-oxo-4-cholestenoate (7-Hoca)		Lipid	Sterol	Species.callidus	-0.0087774	0.00721473	0.224082	922	0.767296
metab_100000998	citramalate		Amino Acid	Glutamate Metabolism	Species.provencensis	0.0408119	0.0335464	0.224086	922	0.767302
metab_999912117	X - 12117		NA	NA	genus..Clostridium..innocuum.group	0.0252052	0.020718	0.224085	922	0.767302
metab_100001262	gamma-glutamyl-epsilon-lysine		Peptide	Gamma-glutamyl Amino Acid	genus..Eubacterium..ventriosum.group	0.00704445	0.00579043	0.224092	922	0.767314
metab_100008985	1-palmitoyl-2-dihomo-linolenoyl-GPC (16:0/20:3n3 or 6)*		Lipid	Phosphatidylcholine (PC)	genus.Odoribacter	-0.00702533	0.00577476	0.224096	922	0.767319
metab_112	3-hydroxy-3-methylglutarate		Lipid	Mevalonate Metabolism	Species.filiformis	0.0208818	0.0171647	0.224096	922	0.767319
metab_100009066	1-palmitoyl-2-oleoyl-GPI (16:0/18:1)*		Lipid	Phosphatidylinositol (PI)	Species.salivarius	0.02966	0.0243804	0.224098	922	0.767319
metab_100001257	N-acetylasparagine		Amino Acid	Alanine and Aspartate Metabolism	Species.comes	-0.0123125	0.010121	0.224107	922	0.767327
metab_100002873	1-lignoceroyl-GPC (24:0)		Lipid	Lysophospholipid	genus.Coprobacillus	-0.0147575	0.0121309	0.22411	922	0.767327
metab_100020215	N-methylhydroxyproline**		Amino Acid	Urea cycle; Arginine and Proline Metabolism	family.Hafniaceae	-0.0749132	0.06158	0.22411	922	0.767327
metab_100020219	3-formylindole		Xenobiotics	Food Component/Plant	Species.delbrueckii	0.0119135	0.00979307	0.224109	922	0.767327
metab_100021709	branched-chain, straight-chain, or cyclopropyl 12:1 fatty acid*		Partially Characterized Molecules	Partially Characterized Molecules	Species.excrementihominis	-0.0186414	0.0153233	0.224102	922	0.767327
metab_999923787	X - 23787		NA	NA	genus.Latilactobacillus	-0.0223487	0.0183708	0.224106	922	0.767327
metab_100001232	5-dodecenoate (12:1n7)		Lipid	Medium Chain Fatty Acid	genus.Haemophilus	0.0172145	0.0141508	0.224113	922	0.767328
metab_100001269	campesterol		Lipid	Sterol	order.Bifidobacteriales	0.0116499	0.00957651	0.224116	922	0.767328
metab_330	fumarate		Energy	TCA Cycle	genus.CHKCI001	-0.0378115	0.031082	0.224115	922	0.767328
metab_100001251	decanoylcarnitine (C10)		Lipid	Fatty Acid Metabolism (Acyl Carnitine, Medium Chain)	genus.Succinivibrio	-0.0400527	0.0329252	0.224127	922	0.767331
metab_100001657	glycolithocholate sulfate*		Lipid	Secondary Bile Acid Metabolism	family.Puniceicoccaceae	-0.078615	0.0646245	0.224122	922	0.767331
metab_100005850	3-methylglutarylcarnitine (2)		Amino Acid	Leucine, Isoleucine and Valine Metabolism	genus.GCA.900066755	-0.0495827	0.0407592	0.224126	922	0.767331
metab_100005864	methyl glucopyranoside (alpha + beta)		Xenobiotics	Food Component/Plant	family.Synergistaceae	-0.052705	0.0433258	0.224124	922	0.767331
metab_100009005	1-(1-enyl-palmitoyl)-2-oleoyl-GPE (P-16:0/18:1)*		Lipid	Plasmalogen	order.Peptococcales	0.010655	0.00875874	0.224119	922	0.767331
metab_999911478	X - 11478		NA	NA	Species.intestinihominis	0.0263108	0.0216285	0.224122	922	0.767331
metab_100001232	5-dodecenoate (12:1n7)		Lipid	Medium Chain Fatty Acid	family.vadinBE97	0.0488679	0.0401726	0.224136	922	0.767333
metab_100001987	5alpha-androstan-3beta,17beta-diol disulfate		Lipid	Androgenic Steroids	order.Veillonellales.Selenomonadales	-0.0155093	0.0127497	0.22414	922	0.767333
metab_100002122	3-hydroxyhippurate		Xenobiotics	Benzoate Metabolism	genus.Hungatella	-0.0372702	0.0306386	0.224137	922	0.767333
metab_100002875	1-(1-enyl-palmitoyl)-GPC (P-16:0)*		Lipid	Lysoplasmalogen	order.Clostridia.vadinBB60.group	0.0127256	0.0104614	0.224139	922	0.767333
metab_100020478	dodecadienoate (12:2)*		Lipid	Fatty Acid, Dicarboxylate	order.Pseudomonadales	-0.0297478	0.0244546	0.224137	922	0.767333
metab_181	laurate (12:0)		Lipid	Medium Chain Fatty Acid	genus.Turicibacter	-0.0109449	0.00899731	0.224131	922	0.767333
metab_800	cysteine		Amino Acid	Methionine, Cysteine, SAM and Taurine Metabolism	genus.Akkermansia	0.00726351	0.00597108	0.224138	922	0.767333
metab_999926097	X - 26097		NA	NA	genus.Lachnospiraceae.FCS020.group	0.00663252	0.00545236	0.224137	922	0.767333
metab_93	alpha-ketoglutarate		Energy	TCA Cycle	genus.Ruminiclostridium	0.0247486	0.0203452	0.224142	922	0.767333
metab_100001658	taurolithocholate 3-sulfate		Lipid	Secondary Bile Acid Metabolism	genus.CAG.873	0.0302939	0.0249043	0.22415	922	0.767353
metab_100002417	2,3-dihydroxyisovalerate		Xenobiotics	Food Component/Plant	genus.Turicibacter	0.0226198	0.018596	0.224164	922	0.767356
metab_100004046	N-acetylcarnosine		Amino Acid	Histidine Metabolism	genus.Dorea	0.0153163	0.0125917	0.224164	922	0.767356
metab_100015624	N-behenoyl-sphingadienine (d18:2/22:0)*		Lipid	Ceramides	Species.saccharivorans	0.0125816	0.0103434	0.224159	922	0.767356
metab_100015965	ethyl alpha-glucopyranoside		Xenobiotics	Food Component/Plant	genus.Coriobacteriaceae.UCG.002	0.0683193	0.056166	0.224162	922	0.767356
metab_100020421	1-carboxyethyltyrosine	N-lactoyl tyrosine	Amino Acid	Tyrosine Metabolism	genus.Acetanaerobacterium	0.0338065	0.0277927	0.224162	922	0.767356
metab_100021467	pentose acid*		Partially Characterized Molecules	Partially Characterized Molecules	Species.cateniformis	0.0307841	0.0253074	0.224152	922	0.767356
metab_254	3-hydroxybutyrate (BHBA)		Lipid	Ketone Bodies	genus.Anaerofilum	-0.0397937	0.0327145	0.224158	922	0.767356
metab_999912306	X - 12306		NA	NA	genus.Paraprevotella	0.0141777	0.0116555	0.224158	922	0.767356
metab_100009054	palmitoleoyl-oleoyl-glycerol (16:1/18:1) [2]*		Lipid	Diacylglycerol	Species.sanguinis	-0.0130434	0.0107232	0.224166	922	0.767357
metab_100008956	sphingomyelin (d18:2/23:0, d18:1/23:1, d17:1/24:1)*		Lipid	Sphingomyelins	family.Coriobacteriales.Incertae.Sedis	0.00911353	0.00749242	0.224168	922	0.76736
metab_100001251	decanoylcarnitine (C10)		Lipid	Fatty Acid Metabolism (Acyl Carnitine, Medium Chain)	family.vadinBE97	-0.0492019	0.0404505	0.224175	922	0.767377
metab_100008992	1-stearoyl-2-docosahexaenoyl-GPE (18:0/22:6)*		Lipid	Phosphatidylethanolamine (PE)	order.Eubacteriales	-0.022276	0.0183139	0.224177	922	0.767377
metab_100000007	carnitine		Lipid	Carnitine Metabolism	class.Incertae.Sedis	0.0212039	0.0174337	0.224208	922	0.767381
metab_100000257	glucuronate		Carbohydrate	Aminosugar Metabolism	Species.formicigenerans	0.0132795	0.0109201	0.224286	922	0.767381
metab_100000263	imidazole lactate		Amino Acid	Histidine Metabolism	Species.bicirculans	0.0071819	0.00590554	0.224258	922	0.767381
metab_100001002	EDTA		Xenobiotics	Chemical	Species.delbrueckii	0.0138095	0.0113538	0.224199	922	0.767381
metab_100001040	1-linoleoylglycerol (18:2)		Lipid	Monoacylglycerol	family.Butyricicoccaceae	-0.0177562	0.0146002	0.224244	922	0.767381
metab_100001040	1-linoleoylglycerol (18:2)		Lipid	Monoacylglycerol	genus.UCG.003	0.0127916	0.0105185	0.224266	922	0.767381
metab_100001198	myristoleate (14:1n5)		Lipid	Long Chain Monounsaturated Fatty Acid	Species.salivarius	0.0306867	0.0252336	0.224267	922	0.767381
metab_100001262	gamma-glutamyl-epsilon-lysine		Peptide	Gamma-glutamyl Amino Acid	Species.vulgatus	0.0052556	0.00432097	0.224193	922	0.767381
metab_100001271	1-stearoyl-GPC (18:0)		Lipid	Lysophospholipid	genus.Fusicatenibacter	0.0104286	0.00857483	0.224237	922	0.767381
metab_100001398	3,7-dimethylurate		Xenobiotics	Xanthine Metabolism	family.Coriobacteriales.Incertae.Sedis	-0.017515	0.0144007	0.22421	922	0.767381
metab_100001405	1-methylxanthine		Xenobiotics	Xanthine Metabolism	Species.crossotus	0.0182803	0.0150327	0.224293	922	0.767381
metab_100001452	isovalerylglycine		Amino Acid	Leucine, Isoleucine and Valine Metabolism	Species.hominis	0.00828467	0.00681276	0.224288	922	0.767381
metab_100001461	1-stearoyl-GPE (18:0)		Lipid	Lysophospholipid	Species.caccae.1	-0.0358909	0.0295126	0.224261	922	0.767381
metab_100001550	homostachydrine*		Xenobiotics	Food Component/Plant	family.UCG.011	-0.029531	0.0242817	0.224237	922	0.767381
metab_100001569	1-oleoyl-GPE (18:1)		Lipid	Lysophospholipid	genus.Hungatella	-0.016055	0.013201	0.224235	922	0.767381
metab_100001655	1-palmitoyl-GPI (16:0)		Lipid	Lysophospholipid	family.Desulfovibrionaceae	-0.0121278	0.00997097	0.22419	922	0.767381
metab_100001977	beta-cryptoxanthin		Cofactors and Vitamins	Vitamin A Metabolism	genus.UCG.007	-0.0338874	0.027862	0.22421	922	0.767381
metab_100002018	5alpha-androstan-3alpha,17beta-diol monosulfate (1)		Lipid	Androgenic Steroids	Species.fairfieldensis	-0.072052	0.0592513	0.224292	922	0.767381
metab_100002094	gamma-CEHC		Cofactors and Vitamins	Tocopherol Metabolism	Species.massiliensis.4	-0.0208314	0.0171275	0.22421	922	0.767381
metab_100002514	hydantoin-5-propionate		Amino Acid	Histidine Metabolism	genus.Cloacibacillus	0.0321193	0.0264087	0.224217	922	0.767381
metab_100002784	2-oxoarginine*		Amino Acid	Urea cycle; Arginine and Proline Metabolism	phylum.Cyanobacteria	-0.0169125	0.0139061	0.224234	922	0.767381
metab_100002784	2-oxoarginine*		Amino Acid	Urea cycle; Arginine and Proline Metabolism	Species.fairfieldensis	-0.0484167	0.0398063	0.224191	922	0.767381
metab_100002911	glycoursodeoxycholate		Lipid	Secondary Bile Acid Metabolism	order.Chloroplast	0.0953229	0.0783864	0.224283	922	0.767381
metab_100003434	imidazole propionate		Amino Acid	Histidine Metabolism	genus.Erysipelotrichaceae.UCG.003	-0.0103319	0.00849643	0.224298	922	0.767381
metab_100004575	N2,N5-diacetylornithine		Amino Acid	Urea cycle; Arginine and Proline Metabolism	family..Eubacterium..coprostanoligenes.group	0.0132647	0.010907	0.224248	922	0.767381
metab_100005850	3-methylglutarylcarnitine (2)		Amino Acid	Leucine, Isoleucine and Valine Metabolism	Species.wadsworthia	-0.0188136	0.0154688	0.22422	922	0.767381
metab_100005985	sphingomyelin (d18:2/14:0, d18:1/14:1)*		Lipid	Sphingomyelins	genus.Lactiplantibacillus	-0.0269686	0.0221742	0.224226	922	0.767381
metab_100006098	3-hydroxypyridine sulfate		Xenobiotics	Chemical	Species.colihominis	-0.0504783	0.041507	0.224255	922	0.767381
metab_100006108	phenylacetylcarnitine		Peptide	Acetylated Peptides	Species.intestinalis.2	-0.0299381	0.024618	0.224267	922	0.767381
metab_100006126	4-vinylguaiacol sulfate		Xenobiotics	Food Component/Plant	genus.Intestinimonas	-0.0206804	0.0170061	0.224286	922	0.767381
metab_100006294	behenoyl sphingomyelin (d18:1/22:0)*		Lipid	Sphingomyelins	class.Clostridia	0.0343327	0.0282328	0.224285	922	0.767381
metab_100006641	glycochenodeoxycholate 3-sulfate		Lipid	Primary Bile Acid Metabolism	phylum.Firmicutes	0.057443	0.0472341	0.224257	922	0.767381
metab_100006641	glycochenodeoxycholate 3-sulfate		Lipid	Primary Bile Acid Metabolism	order.RF39	0.019456	0.0159971	0.224224	922	0.767381
metab_100008914	1-palmitoyl-2-arachidonoyl-GPC (16:0/20:4n6)		Lipid	Phosphatidylcholine (PC)	Species.massiliensis.2	0.00956432	0.00786522	0.224297	922	0.767381
metab_100008980	1-stearoyl-2-linoleoyl-GPC (18:0/18:2)*		Lipid	Phosphatidylcholine (PC)	Species.faecis	0.0071928	0.00591469	0.224274	922	0.767381
metab_100008993	1-palmitoyl-2-arachidonoyl-GPI (16:0/20:4)*		Lipid	Phosphatidylinositol (PI)	phylum.Euryarchaeota	-0.0269995	0.0222021	0.224277	922	0.767381
metab_100009028	N-palmitoyl-sphinganine (d18:0/16:0)		Lipid	Dihydroceramides	Species.paraputrificum	-0.0174596	0.0143554	0.224217	922	0.767381
metab_100009219	1-oleoyl-2-arachidonoyl-GPE (18:1/20:4)*		Lipid	Phosphatidylethanolamine (PE)	order.Clostridia.UCG.014	-0.00913577	0.00751182	0.224237	922	0.767381
metab_100009407	pimeloylcarnitine/3-methyladipoylcarnitine (C7-DC)		Lipid	Fatty Acid Metabolism (Acyl Carnitine, Dicarboxylate)	Species.anaerobia	-0.021474	0.0176587	0.224288	922	0.767381
metab_100015638	2-hydroxynervonate*		Lipid	Fatty Acid, Monohydroxy	class.Bacteroidia	0.0198544	0.0163251	0.224237	922	0.767381
metab_100015755	ceramide (d18:1/20:0, d16:1/22:0, d20:1/18:0)*		Lipid	Ceramides	order.Flavobacteriales	0.0226762	0.0186437	0.224194	922	0.767381
metab_100015787	sphingomyelin (d18:1/19:0, d19:1/18:0)*		Lipid	Sphingomyelins	Species.formigenes	-0.0308926	0.0254006	0.224226	922	0.767381
metab_100015792	sphingomyelin (d18:1/25:0, d19:0/24:1, d20:1/23:0, d19:1/24:0)*		Lipid	Sphingomyelins	genus.HT002	-0.0460577	0.0378757	0.224299	922	0.767381
metab_100015882	glycosyl ceramide (d18:1/20:0, d16:1/22:0)*		Lipid	Hexosylceramides (HCER)	family.Veillonellaceae	-0.00610013	0.00501579	0.224237	922	0.767381
metab_100019892	2-hydroxyarachidate*		Lipid	Fatty Acid, Monohydroxy	Species.obesi	0.00825951	0.00679112	0.224223	922	0.767381
metab_100020414	6-bromotryptophan		Amino Acid	Tryptophan Metabolism	genus.Butyricimonas	0.00942943	0.00775295	0.224217	922	0.767381
metab_100020502	sulfate of piperine metabolite C18H21NO3 (1)*		Xenobiotics	Food Component/Plant	genus.GCA.900066575	-0.021183	0.0174195	0.224287	922	0.767381
metab_100021000	hydroxypalmitoyl sphingomyelin (d18:1/16:0(OH))**		Lipid	Sphingomyelins	genus.Anaerofilum	-0.0180965	0.0148813	0.224286	922	0.767381
metab_1084	N-acetylvaline		Amino Acid	Leucine, Isoleucine and Valine Metabolism	genus.Paludicola	0.00662423	0.00544718	0.224276	922	0.767381
metab_1105	alpha-tocopherol		Cofactors and Vitamins	Tocopherol Metabolism	Species.tanakaei	-0.0265541	0.0218334	0.224226	922	0.767381
metab_1113	4-acetamidobutanoate		Amino Acid	Polyamine Metabolism	genus.Catenisphaera	0.0177884	0.0146277	0.224279	922	0.767381
metab_1124	citrate		Energy	TCA Cycle	genus..Eubacterium..ruminantium.group	0.00400601	0.00329414	0.224269	922	0.767381
metab_1128	2-aminobutyrate		Amino Acid	Glutathione Metabolism	Species.saccharivorans	0.00922552	0.00758628	0.224277	922	0.767381
metab_1537	1-palmitoyl-2-linoleoyl-GPC (16:0/18:2)		Lipid	Phosphatidylcholine (PC)	genus.GCA.900066755	0.0173696	0.0142831	0.224271	922	0.767381
metab_272	corticosterone		Lipid	Corticosteroids	Species.muciniphila	-0.0133595	0.0109845	0.224228	922	0.767381
metab_340	glycine		Amino Acid	Glycine, Serine and Threonine Metabolism	genus.Lachnospiraceae.UCG.004	-0.0071839	0.00590643	0.2242	922	0.767381
metab_409	malate		Energy	TCA Cycle	genus.Haemophilus	0.00982913	0.00808185	0.224232	922	0.767381
metab_815	tyrosine		Amino Acid	Tyrosine Metabolism	genus.UCG.003	0.00629385	0.00517536	0.224262	922	0.767381
metab_922	N-stearoyl-sphinganine (d18:0/18:0)*		Lipid	Dihydroceramides	Species.finegoldii	0.0159347	0.0131039	0.224297	922	0.767381
metab_926	caproate (6:0)		Lipid	Medium Chain Fatty Acid	genus.Gordonibacter	-0.010016	0.00823663	0.224298	922	0.767381
metab_980	pentadecanoate (15:0)		Lipid	Long Chain Saturated Fatty Acid	order.Erysipelotrichales	-0.0157976	0.0129901	0.224261	922	0.767381
metab_999912411	X - 12411		NA	NA	Species.delbrueckii	0.0175017	0.0143917	0.224271	922	0.767381
metab_999912812	X - 12812		NA	NA	genus.Prevotellaceae.NK3B31.group	0.0332179	0.0273161	0.224286	922	0.767381
metab_999916087	X - 16087		NA	NA	family.Acholeplasmataceae	-0.0217403	0.0178755	0.224229	922	0.767381
metab_999916580	X - 16580		NA	NA	Species.secundus	-0.0245217	0.0201648	0.224284	922	0.767381
metab_999919141	X - 19141		NA	NA	genus.TM7x	-0.0223787	0.0184023	0.224277	922	0.767381
metab_999921442	X - 21442		NA	NA	Species.formicigenerans	0.0311739	0.0256304	0.224198	922	0.767381
metab_999923780	X - 23780		NA	NA	genus.Gordonibacter	-0.0345191	0.0283806	0.224196	922	0.767381
metab_999923974	X - 23974		NA	NA	class.Clostridia	-0.0263501	0.0216652	0.224216	922	0.767381
metab_999924344	X - 24344		NA	NA	genus.Frisingicoccus	0.0309412	0.0254436	0.224281	922	0.767381
metab_999924475	X - 24475		NA	NA	Species.jalaludinii	0.0388883	0.0319719	0.224183	922	0.767381
metab_999924811	X - 24811		NA	NA	genus..Ruminococcus..torques.group	-0.0247069	0.0203136	0.224203	922	0.767381
metab_999926107	X - 26107		NA	NA	genus.Anaerostipes	0.0138278	0.0113685	0.224184	922	0.767381
metab_100000265	kynurenine		Amino Acid	Tryptophan Metabolism	genus.Odoribacter	-0.00775796	0.00638033	0.224339	922	0.767381
metab_100000295	tartarate		Xenobiotics	Food Component/Plant	genus.Cloacibacillus	-0.0416983	0.0342921	0.224317	922	0.767381
metab_100000463	indolelactate		Amino Acid	Tryptophan Metabolism	genus.Turicibacter	0.00791196	0.00650652	0.224306	922	0.767381
metab_100000840	tartronate (hydroxymalonate)		Xenobiotics	Food Component/Plant	class.Lentisphaeria	0.026406	0.0217164	0.224327	922	0.767381
metab_100001040	1-linoleoylglycerol (18:2)		Lipid	Monoacylglycerol	Species.caccae.1	-0.0530408	0.0436219	0.224337	922	0.767381
metab_100001055	isobutyrylcarnitine (C4)		Amino Acid	Leucine, Isoleucine and Valine Metabolism	genus.Finegoldia	-0.055634	0.0457537	0.224329	922	0.767381
metab_100001550	homostachydrine*		Xenobiotics	Food Component/Plant	Species.evryensis	-0.0524029	0.0430961	0.224324	922	0.767381
metab_100003119	N-oleoyltaurine		Lipid	Endocannabinoid	genus.Fournierella	-0.0136121	0.0111943	0.224312	922	0.767381
metab_100004046	N-acetylcarnosine		Amino Acid	Histidine Metabolism	genus.Anaerofilum	0.0247167	0.0203277	0.224341	922	0.767381
metab_100004634	3-methoxytyramine sulfate		Amino Acid	Tyrosine Metabolism	genus.Lachnospiraceae.AC2044.group	-0.00795206	0.00653958	0.224311	922	0.767381
metab_100008985	1-palmitoyl-2-dihomo-linolenoyl-GPC (16:0/20:3n3 or 6)*		Lipid	Phosphatidylcholine (PC)	family.Coriobacteriales.Incertae.Sedis	0.0069136	0.00568578	0.224328	922	0.767381
metab_100015792	sphingomyelin (d18:1/25:0, d19:0/24:1, d20:1/23:0, d19:1/24:0)*		Lipid	Sphingomyelins	genus.Rikenella	-0.0382467	0.0314531	0.224311	922	0.767381
metab_100020203	3-hydroxystachydrine*		Xenobiotics	Food Component/Plant	Species.indistinctus	-0.0505844	0.0416012	0.224331	922	0.767381
metab_100021131	undecenoylcarnitine (C11:1)		Lipid	Fatty Acid Metabolism (Acyl Carnitine, Monounsaturated)	genus.Senegalimassilia	-0.0107452	0.008837	0.224333	922	0.767381
metab_100021478	1-methyl-5-imidazolelactate		Amino Acid	Histidine Metabolism	genus.Prevotella_7	0.0243636	0.0200373	0.22434	922	0.767381
metab_100021711	decadienedioic acid (C10:2-DC)**		Lipid	Fatty Acid, Dicarboxylate	Species.xylaniphila	-0.0562785	0.0462843	0.224334	922	0.767381
metab_1004	xanthine		Nucleotide	Purine Metabolism, (Hypo)Xanthine/Inosine containing	order.Gastranaerophilales	-0.0133872	0.0110093	0.22431	922	0.767381
metab_432	nicotinamide		Cofactors and Vitamins	Nicotinate and Nicotinamide Metabolism	order.Peptostreptococcales.Tissierellales	0.0120373	0.00989961	0.224332	922	0.767381
metab_893	arachidate (20:0)		Lipid	Long Chain Saturated Fatty Acid	Species.muciniphila	-0.0061772	0.00508014	0.224326	922	0.767381
metab_923	dihydroorotate		Nucleotide	Pyrimidine Metabolism, Orotate containing	order.Bifidobacteriales	-0.00902055	0.00741864	0.224334	922	0.767381
metab_999911852	X - 11852		NA	NA	genus.Klebsiella	-0.0544716	0.044798	0.224331	922	0.767381
metab_999912844	X - 12844		NA	NA	Species.aerofaciens	0.011014	0.00905811	0.224334	922	0.767381
metab_999913507	X - 13507		NA	NA	Species.thetaiotaomicron	0.0129318	0.0106346	0.224303	922	0.767381
metab_999918922	X - 18922		NA	NA	phylum.Bacteroidota	-0.0203414	0.0167292	0.224337	922	0.767381
metab_999921364	X - 21364		NA	NA	genus.Akkermansia	0.00915944	0.00753259	0.224318	922	0.767381
metab_100001232	5-dodecenoate (12:1n7)		Lipid	Medium Chain Fatty Acid	Species.butyriciproducens	0.0302827	0.0249055	0.224344	922	0.767382
metab_100002196	13-HODE + 9-HODE		Lipid	Fatty Acid, Monohydroxy	Species.dentium	0.0288216	0.0237046	0.224359	922	0.767382
metab_100002927	S-methylcysteine sulfoxide		Amino Acid	Methionine, Cysteine, SAM and Taurine Metabolism	genus.Latilactobacillus	-0.0282689	0.02325	0.224359	922	0.767382
metab_100004083	glycohyocholate		Lipid	Secondary Bile Acid Metabolism	genus.Roseburia	-0.0257263	0.0211586	0.224354	922	0.767382
metab_100006082	4-hydroxychlorothalonil		Xenobiotics	Chemical	genus.Intestinimonas	0.011244	0.00924752	0.224349	922	0.767382
metab_100009005	1-(1-enyl-palmitoyl)-2-oleoyl-GPE (P-16:0/18:1)*		Lipid	Plasmalogen	Species.anaerobia	0.0182595	0.0150179	0.224366	922	0.767382
metab_100015752	glycosyl-N-(2-hydroxynervonoyl)-sphingosine (d18:1/24:1(2OH))*		Lipid	Hexosylceramides (HCER)	class.Cyanobacteriia	-0.038649	0.0317867	0.224352	922	0.767382
metab_100020219	3-formylindole		Xenobiotics	Food Component/Plant	order.Methanobacteriales	-0.0213923	0.0175941	0.224355	922	0.767382
metab_100020833	2-ketocaprylate		Amino Acid	Leucine, Isoleucine and Valine Metabolism	phylum.Cyanobacteria	-0.0162535	0.0133677	0.224354	922	0.767382
metab_100021331	metabolonic lactone sulfate		Partially Characterized Molecules	Partially Characterized Molecules	genus.Marvinbryantia	-0.0129524	0.0106529	0.224363	922	0.767382
metab_112	3-hydroxy-3-methylglutarate		Lipid	Mevalonate Metabolism	Species.fermentans	-0.0197117	0.0162118	0.224352	922	0.767382
metab_1648	taurocholate		Lipid	Primary Bile Acid Metabolism	Species.formicigenerans	0.025397	0.0208883	0.224365	922	0.767382
metab_35	S-1-pyrroline-5-carboxylate		Amino Acid	Glutamate Metabolism	Species.hadrus	0.0111214	0.00914679	0.224354	922	0.767382
metab_363	myo-inositol		Lipid	Inositol Metabolism	family.Pasteurellaceae	0.010926	0.00898625	0.224364	922	0.767382
metab_407	lysine		Amino Acid	Lysine Metabolism	family..Clostridium..methylpentosum.group	-0.0121114	0.00996114	0.224359	922	0.767382
metab_100001456	7-methylguanine		Nucleotide	Purine Metabolism, Guanine containing	family.Desulfovibrionaceae	-0.0077298	0.00635784	0.224388	922	0.767398
metab_100001567	1-palmitoyl-GPE (16:0)		Lipid	Lysophospholipid	Species.massiliensis.5	-0.0222498	0.0183005	0.224382	922	0.767398
metab_100004089	2-hydroxydecanoate		Lipid	Fatty Acid, Monohydroxy	order.Bacteroidales	-0.0186404	0.015332	0.224389	922	0.767398
metab_100006294	behenoyl sphingomyelin (d18:1/22:0)*		Lipid	Sphingomyelins	order.Lactobacillales	0.00919006	0.00755884	0.224383	922	0.767398
metab_100009042	5-hydroxyindole sulfate		Amino Acid	Tryptophan Metabolism	Species.muciniphila	0.011162	0.00918093	0.22439	922	0.767398
metab_100015838	eicosenoylcarnitine (C20:1)*		Lipid	Fatty Acid Metabolism (Acyl Carnitine, Monounsaturated)	Species.angulatum	-0.0228523	0.018796	0.22438	922	0.767398
metab_100015965	ethyl alpha-glucopyranoside		Xenobiotics	Food Component/Plant	Species.paraputrificum	0.0472329	0.0388486	0.224376	922	0.767398
metab_100020014	glucuronide of C10H18O2 (7)*		Partially Characterized Molecules	Partially Characterized Molecules	Species.senegalensis	0.0428227	0.0352223	0.22439	922	0.767398
metab_111	3-hydroxyisobutyrate		Amino Acid	Leucine, Isoleucine and Valine Metabolism	order.Clostridiales	0.0089656	0.00737415	0.224378	922	0.767398
metab_1215	N-acetylglucosaminylasparagine		Carbohydrate	Aminosugar Metabolism	family.Tannerellaceae	-0.00829657	0.00682403	0.224389	922	0.767398
metab_275	creatinine		Amino Acid	Creatine Metabolism	genus.Candidatus.Soleaferrea	0.00994452	0.00817949	0.224388	922	0.767398
metab_445	orotate		Nucleotide	Pyrimidine Metabolism, Orotate containing	order.Peptococcales	0.0112563	0.00925849	0.224392	922	0.767398
metab_999915503	X - 15503		NA	NA	genus.Defluviitaleaceae.UCG.011	0.0103079	0.00847835	0.224389	922	0.767398
metab_100010916	palmitoyl-oleoyl-glycerol (16:0/18:1) [1]*		Lipid	Diacylglycerol	Species.saccharivorans	-0.0188219	0.0154814	0.224394	922	0.767399
metab_999913844	X - 13844		NA	NA	Species.tertium	-0.0697511	0.0573725	0.224399	922	0.767412
metab_100004083	glycohyocholate		Lipid	Secondary Bile Acid Metabolism	genus..Bacteroides..pectinophilus.group	0.0317727	0.0261341	0.224401	922	0.767412
metab_100015836	ximenoylcarnitine (C26:1)*		Lipid	Fatty Acid Metabolism (Acyl Carnitine, Monounsaturated)	family.Veillonellaceae	-0.00634661	0.00522035	0.224405	922	0.767421
metab_999924243	X - 24243		NA	NA	Species.muciniphila	-0.0171187	0.014081	0.224409	922	0.767427
metab_100001882	glycosyl-N-stearoyl-sphingosine (d18:1/18:0)		Lipid	Hexosylceramides (HCER)	order.Micrococcales	-0.0282981	0.0232767	0.224412	922	0.767432
metab_100005403	etiocholanolone glucuronide		Lipid	Androgenic Steroids	Species.vulgatus	-0.012214	0.0100468	0.224415	922	0.767437
metab_100000665	docosahexaenoate (DHA; 22:6n3)		Lipid	Long Chain Polyunsaturated Fatty Acid (n3 and n6)	family.Pseudomonadaceae	-0.0408922	0.0336369	0.224424	922	0.767444
metab_100001658	taurolithocholate 3-sulfate		Lipid	Secondary Bile Acid Metabolism	genus.Adlercreutzia	-0.0236339	0.0194408	0.224428	922	0.767444
metab_100010937	oleoyl-arachidonoyl-glycerol (18:1/20:4) [2]*		Lipid	Diacylglycerol	genus.Candidatus.Soleaferrea	0.0226941	0.0186674	0.224419	922	0.767444
metab_132	3-phosphoglycerate		Carbohydrate	Glycolysis, Gluconeogenesis, and Pyruvate Metabolism	genus.Hungatella	-0.0141763	0.0116611	0.224425	922	0.767444
metab_999911847	X - 11847		NA	NA	genus.CHKCI001	-0.122797	0.101011	0.224426	922	0.767444
metab_999912221	X - 12221		NA	NA	genus.UC5.1.2E3	-0.0221814	0.0182462	0.22443	922	0.767444
metab_999917690	X - 17690		NA	NA	order.Opitutales	0.109558	0.090121	0.224429	922	0.767444
metab_999923782	X - 23782		NA	NA	family.Enterobacteriaceae	0.00787799	0.00648023	0.224424	922	0.767444
metab_100001509	2-methylbutyrylcarnitine (C5)		Amino Acid	Leucine, Isoleucine and Valine Metabolism	Species.animalis	0.0186236	0.0153197	0.224436	922	0.767446
metab_100006314	sphingomyelin (d17:1/16:0, d18:1/15:0, d16:1/17:0)*		Lipid	Sphingomyelins	genus.Faecalibacterium	0.0125723	0.0103419	0.224435	922	0.767446
metab_158	5,6-dihydrothymine		Nucleotide	Pyrimidine Metabolism, Thymine containing	genus.Subdoligranulum	0.0100663	0.00828051	0.224435	922	0.767446
metab_180	linoleate (18:2n6)		Lipid	Long Chain Polyunsaturated Fatty Acid (n3 and n6)	genus.Veillonella	0.0183918	0.0151291	0.224439	922	0.767446
metab_999912407	X - 12407		NA	NA	Species.massiliensis	0.027564	0.0226742	0.224438	922	0.767446
metab_100001657	glycolithocholate sulfate*		Lipid	Secondary Bile Acid Metabolism	phylum.Euryarchaeota	-0.0422612	0.0347643	0.224442	922	0.76745
metab_100000257	glucuronate		Carbohydrate	Aminosugar Metabolism	order.Opitutales	-0.0469147	0.038593	0.22445	922	0.76747
metab_100001400	1-methylurate		Xenobiotics	Xanthine Metabolism	genus.Alistipes	0.0223324	0.0183712	0.224453	922	0.767475
metab_100002613	pantoate		Cofactors and Vitamins	Pantothenate and CoA Metabolism	class.Bacteroidia	-0.0177889	0.0146341	0.224467	922	0.767477
metab_100010923	linoleoyl-arachidonoyl-glycerol (18:2/20:4) [2]*		Lipid	Diacylglycerol	genus.Senegalimassilia	-0.0145189	0.011944	0.224465	922	0.767477
metab_100015752	glycosyl-N-(2-hydroxynervonoyl)-sphingosine (d18:1/24:1(2OH))*		Lipid	Hexosylceramides (HCER)	order.Desulfovibrionales	0.0109672	0.0090221	0.224463	922	0.767477
metab_100021123	hydroxy-N6,N6,N6-trimethyllysine*		Amino Acid	Lysine Metabolism	genus.Escherichia.Shigella	0.00605339	0.0049798	0.224464	922	0.767477
metab_1143	butyrate/isobutyrate (4:0)		Lipid	Short Chain Fatty Acid	order.Bifidobacteriales	-0.00605984	0.00498502	0.224456	922	0.767477
metab_117	homovanillate (HVA)		Amino Acid	Tyrosine Metabolism	genus.Actinomyces	0.0217376	0.0178823	0.224463	922	0.767477
metab_999913695	X - 13695		NA	NA	genus.Akkermansia	-0.0123073	0.0101244	0.22446	922	0.767477
metab_999924811	X - 24811		NA	NA	Species.equolifaciens	-0.0267622	0.0220159	0.224466	922	0.767477
metab_980	pentadecanoate (15:0)		Lipid	Long Chain Saturated Fatty Acid	genus..Eubacterium..eligens.group	0.00941047	0.00774163	0.224473	922	0.767487
metab_999923782	X - 23782		NA	NA	Species.delbrueckii	0.0149367	0.0122878	0.224473	922	0.767487
metab_100005391	3-(3-hydroxyphenyl)propionate sulfate		Xenobiotics	Benzoate Metabolism	genus.Paludicola	0.0224246	0.018448	0.224477	922	0.767491
metab_100006108	phenylacetylcarnitine		Peptide	Acetylated Peptides	Species.justesenii	0.0765466	0.0629726	0.224478	922	0.767491
metab_999923787	X - 23787		NA	NA	genus.Fusicatenibacter	0.0159788	0.0131453	0.224479	922	0.767491
metab_100002129	pregnenolone sulfate		Lipid	Pregnenolone Steroids	genus.Weissella	-0.0480509	0.0395309	0.224488	922	0.767494
metab_100005834	9-hydroxystearate		Lipid	Fatty Acid, Monohydroxy	genus.Family.XIII.AD3011.group	-0.016423	0.0135109	0.224485	922	0.767494
metab_100020825	3-hydroxyhexanoylcarnitine (1)		Lipid	Fatty Acid Metabolism (Acyl Carnitine, Hydroxy)	order.Oscillospirales	0.035631	0.0293132	0.224488	922	0.767494
metab_999911470	X - 11470		NA	NA	order.Acholeplasmatales	-0.0227525	0.0187182	0.224486	922	0.767494
metab_999913431	X - 13431		NA	NA	genus.Parasutterella	-0.0140567	0.0115642	0.224482	922	0.767494
metab_100001229	stearidonate (18:4n3)		Lipid	Long Chain Polyunsaturated Fatty Acid (n3 and n6)	Species.biformis	-0.022212	0.0182738	0.224494	922	0.767503
metab_100008954	palmitoyl dihydrosphingomyelin (d18:0/16:0)*		Lipid	Dihydrosphingomyelins	class.Alphaproteobacteria	-0.0093855	0.00772144	0.224494	922	0.767503
metab_100009005	1-(1-enyl-palmitoyl)-2-oleoyl-GPE (P-16:0/18:1)*		Lipid	Plasmalogen	Species.fermentans	-0.0178131	0.014655	0.224501	922	0.76752
metab_100001270	myristoylcarnitine (C14)		Lipid	Fatty Acid Metabolism (Acyl Carnitine, Long Chain Saturated)	genus.Prevotella_7	-0.011546	0.00949931	0.224515	922	0.76753
metab_100001755	4-vinylphenol sulfate		Xenobiotics	Benzoate Metabolism	order.Burkholderiales	0.0208928	0.0171891	0.224512	922	0.76753
metab_100004499	6-oxopiperidine-2-carboxylate		Amino Acid	Lysine Metabolism	Species.luti	0.0162177	0.0133429	0.224515	922	0.76753
metab_100006614	adipoylcarnitine (C6-DC)		Lipid	Fatty Acid Metabolism (Acyl Carnitine, Dicarboxylate)	Species.johnsonii	0.0245321	0.0201832	0.22451	922	0.76753
metab_100008976	1-stearoyl-2-linoleoyl-GPE (18:0/18:2)*		Lipid	Phosphatidylethanolamine (PE)	family.Ethanoligenenaceae	0.0410132	0.033743	0.224514	922	0.76753
metab_35	S-1-pyrroline-5-carboxylate		Amino Acid	Glutamate Metabolism	genus.Lachnoclostridium	-0.00932234	0.00766971	0.224507	922	0.76753
metab_999911478	X - 11478		NA	NA	Species.dispar	-0.0235928	0.0194107	0.224514	922	0.76753
metab_100001412	N2,N2-dimethylguanosine		Nucleotide	Purine Metabolism, Guanine containing	order.Oscillospirales	0.0326141	0.0268331	0.22452	922	0.767533
metab_100001502	gamma-glutamyl-2-aminobutyrate		Peptide	Gamma-glutamyl Amino Acid	class.Gammaproteobacteria	0.00725746	0.00597106	0.224521	922	0.767533
metab_100001993	pregnenediol disulfate (C21H34O8S2)*		Lipid	Pregnenolone Steroids	Species.magna	-0.0644113	0.0529946	0.224524	922	0.767533
metab_100003470	pregnanediol-3-glucuronide		Lipid	Progestin Steroids	genus.Colidextribacter	0.0154777	0.0127344	0.224526	922	0.767533
metab_100009026	behenoyl dihydrosphingomyelin (d18:0/22:0)*		Lipid	Dihydrosphingomyelins	Species.bacterium	-0.00865913	0.00712424	0.224519	922	0.767533
metab_100021103	pregnenetriol sulfate*		Lipid	Pregnenolone Steroids	genus.Streptococcus	-0.00958293	0.00788441	0.224526	922	0.767533
metab_100001604	hydroquinone sulfate		Xenobiotics	Drug - Topical Agents	genus.Oscillospira	-0.0206898	0.0170231	0.224537	922	0.767534
metab_100001614	hexadecanedioate (C16-DC)		Lipid	Fatty Acid, Dicarboxylate	genus.Flavonifractor	-0.0122338	0.0100655	0.224528	922	0.767534
metab_100009232	thioproline		Xenobiotics	Chemical	genus.Phascolarctobacterium	-0.00652426	0.00536793	0.22453	922	0.767534
metab_100015745	glycosyl ceramide (d18:2/24:1, d18:1/24:2)*		Lipid	Hexosylceramides (HCER)	genus.Oxalobacter	0.0157662	0.0129721	0.224538	922	0.767534
metab_179	9,10-DiHOME		Lipid	Fatty Acid, Dihydroxy	family.Enterobacteriaceae	-0.00789385	0.00649484	0.224535	922	0.767534
metab_55	1-methylnicotinamide		Cofactors and Vitamins	Nicotinate and Nicotinamide Metabolism	order.Desulfovibrionales	-0.0118297	0.00973314	0.224533	922	0.767534
metab_999921829	X - 21829		NA	NA	genus.Parasutterella	-0.0128173	0.0105458	0.224538	922	0.767534
metab_999926097	X - 26097		NA	NA	class.Coriobacteriia	-0.00710382	0.00584494	0.224544	922	0.767547
metab_100009009	1-(1-enyl-palmitoyl)-2-linoleoyl-GPC (P-16:0/18:2)*		Lipid	Plasmalogen	Species.finegoldii	-0.00962506	0.00791942	0.224546	922	0.767547
metab_999911483	X - 11483		NA	NA	genus.Pediococcus	-0.0763921	0.0628549	0.224547	922	0.767547
metab_100006295	sphingomyelin (d18:1/22:1, d18:2/22:0, d16:1/24:1)*		Lipid	Sphingomyelins	Species.copri	0.00810612	0.0066697	0.224549	922	0.767549
metab_100021666	branched-chain, straight-chain, or cyclopropyl 10:1 fatty acid (1)*		Partially Characterized Molecules	Partially Characterized Molecules	Species.longicatena	-0.0110747	0.00911229	0.224551	922	0.767551
metab_999923639	X - 23639		NA	NA	genus.Lachnospiraceae.UCG.001	0.00852852	0.00701731	0.224554	922	0.767553
metab_1024	pantothenate		Cofactors and Vitamins	Pantothenate and CoA Metabolism	Species.parvulum	-0.0391782	0.0322363	0.224557	922	0.767558
metab_100001396	7-methylxanthine		Xenobiotics	Xanthine Metabolism	genus.Defluviitaleaceae.UCG.011	0.0255821	0.0210493	0.224559	922	0.76756
metab_240	3-(4-hydroxyphenyl)lactate		Amino Acid	Tyrosine Metabolism	genus.Granulicatella	-0.0254823	0.0209674	0.224562	922	0.767562
metab_439	stearate (18:0)		Lipid	Long Chain Saturated Fatty Acid	order.Rhodospirillales	0.00959577	0.00789561	0.224563	922	0.767562
metab_999917690	X - 17690		NA	NA	Species.minuta	-0.113087	0.0930508	0.224567	922	0.767569
metab_100000551	4-methyl-2-oxopentanoate		Amino Acid	Leucine, Isoleucine and Valine Metabolism	order.Synergistales	0.0178502	0.0146878	0.224571	922	0.767575
metab_100001994	androstenediol (3beta,17beta) disulfate (2)		Lipid	Androgenic Steroids	Species.sobrinus	-0.031995	0.0263269	0.224575	922	0.767575
metab_100002185	indole-3-carboxylate		Amino Acid	Tryptophan Metabolism	Species.isoflavoniconvertens	0.0114352	0.0094094	0.224575	922	0.767575
metab_100009042	5-hydroxyindole sulfate		Amino Acid	Tryptophan Metabolism	genus.Actinomyces	-0.0381745	0.0314116	0.224574	922	0.767575
metab_999917357	X - 17357		NA	NA	Species.disporicum	-0.0167956	0.0138202	0.224577	922	0.767576
metab_100002528	sulfate*		Xenobiotics	Chemical	Species.eutactus	0.00508359	0.00418304	0.22458	922	0.767579
metab_100003892	lanthionine		Amino Acid	Methionine, Cysteine, SAM and Taurine Metabolism	genus.Dielma	-0.0550216	0.0452747	0.224581	922	0.767579
metab_100001178	3-carboxy-4-methyl-5-propyl-2-furanpropanoate (CMPF)		Lipid	Fatty Acid, Dicarboxylate	Species.intestinalis.1	0.033891	0.0278876	0.224585	922	0.767583
metab_100001267	piperine		Xenobiotics	Food Component/Plant	family.Bacillaceae	0.108268	0.0890897	0.224587	922	0.767583
metab_338	gluconate		Xenobiotics	Food Component/Plant	class.Saccharimonadia	0.0180964	0.0148909	0.224588	922	0.767583
metab_100002910	1-methyl-5-imidazoleacetate		Amino Acid	Histidine Metabolism	Species.angulatum	-0.0586346	0.0482487	0.224591	922	0.767586
metab_100002953	16-hydroxypalmitate		Lipid	Fatty Acid, Monohydroxy	genus.Lachnospiraceae.UCG.003	0.0131491	0.01082	0.224591	922	0.767586
metab_100000257	glucuronate		Carbohydrate	Aminosugar Metabolism	genus.Adlercreutzia	-0.0136002	0.0111913	0.224595	922	0.767588
metab_100009272	glycosyl-N-palmitoyl-sphingosine (d18:1/16:0)		Lipid	Hexosylceramides (HCER)	genus.Succiniclasticum	-0.0158589	0.01305	0.224597	922	0.767588
metab_980	pentadecanoate (15:0)		Lipid	Long Chain Saturated Fatty Acid	Species.inops	-0.0103255	0.00849667	0.224597	922	0.767588
metab_100000802	acetylcarnitine (C2)		Lipid	Fatty Acid Metabolism (Acyl Carnitine, Short Chain)	Species.crossotus	-0.0081535	0.00670978	0.224625	922	0.767639
metab_100001426	3-(3-amino-3-carboxypropyl)uridine*		Nucleotide	Pyrimidine Metabolism, Uracil containing	Species.cutis	0.0201053	0.016545	0.224617	922	0.767639
metab_100001868	4-allylphenol sulfate		Xenobiotics	Food Component/Plant	class.Bacilli	-0.0357014	0.0293798	0.224624	922	0.767639
metab_100002458	3-methylglutaconate		Amino Acid	Leucine, Isoleucine and Valine Metabolism	class.Negativicutes	-0.0106133	0.00873393	0.22462	922	0.767639
metab_100010940	diacylglycerol (16:1/18:2 [2], 16:0/18:3 [1])*		Lipid	Diacylglycerol	genus.Parasutterella	0.015609	0.012845	0.224619	922	0.767639
metab_100015838	eicosenoylcarnitine (C20:1)*		Lipid	Fatty Acid Metabolism (Acyl Carnitine, Monounsaturated)	Species.delbrueckii	0.0113993	0.00938086	0.224625	922	0.767639
metab_1869	2-hydroxyhippurate (salicylurate)		Xenobiotics	Benzoate Metabolism	order.Erysipelotrichales	-0.0483872	0.0398191	0.224622	922	0.767639
metab_999911852	X - 11852		NA	NA	Species.faecis.1	0.116255	0.0956682	0.224617	922	0.767639
metab_563	glutamine		Amino Acid	Glutamate Metabolism	Species.caccae	-0.00553598	0.00455576	0.224628	922	0.767641
metab_100003119	N-oleoyltaurine		Lipid	Endocannabinoid	genus.Atopobium	-0.0378987	0.0311886	0.224633	922	0.767643
metab_100019892	2-hydroxyarachidate*		Lipid	Fatty Acid, Monohydroxy	family.Bifidobacteriaceae	-0.00607472	0.00499917	0.224633	922	0.767643
metab_331	gamma-glutamylglutamate		Peptide	Gamma-glutamyl Amino Acid	genus..Clostridium..innocuum.group	-0.017601	0.0144847	0.224633	922	0.767643
metab_100009275	methylsuccinoylcarnitine		Amino Acid	Leucine, Isoleucine and Valine Metabolism	order.Chloroplast	-0.0464716	0.0382438	0.224635	922	0.767643
metab_999921471	X - 21471		NA	NA	Species.champanellensis	0.015477	0.0127368	0.224637	922	0.767643
metab_100004299	N-acetyl-1-methylhistidine*		Amino Acid	Histidine Metabolism	Species.pectinoschiza	-0.0142144	0.0116979	0.224642	922	0.767647
metab_100015731	N-palmitoyl-heptadecasphingosine (d17:1/16:0)*		Lipid	Ceramides	genus.Rikenellaceae.RC9.gut.group	-0.0293929	0.0241895	0.224646	922	0.767647
metab_112	3-hydroxy-3-methylglutarate		Lipid	Mevalonate Metabolism	family.vadinBE97	-0.0390338	0.0321232	0.224641	922	0.767647
metab_409	malate		Energy	TCA Cycle	Species.finegoldii	-0.00834981	0.00687164	0.224646	922	0.767647
metab_999924418	X - 24418		NA	NA	genus.Succiniclasticum	-0.0176796	0.0145497	0.224644	922	0.767647
metab_100002021	5alpha-androstan-3beta,17alpha-diol disulfate		Lipid	Androgenic Steroids	genus.Frisingicoccus	-0.0351958	0.0289655	0.224652	922	0.767662
metab_100002024	5alpha-androstan-3beta,17beta-diol monosulfate (2)		Lipid	Androgenic Steroids	Species.splanchnicus	0.0168555	0.0138722	0.22467	922	0.767662
metab_100006370	3beta-hydroxy-5-cholestenoate		Lipid	Sterol	Species.massiliensis.4	0.0158627	0.0130552	0.224672	922	0.767662
metab_100008903	1,2-dilinoleoyl-GPC (18:2/18:2)		Lipid	Phosphatidylcholine (PC)	Species.senegalensis	0.0184396	0.0151755	0.224654	922	0.767662
metab_100008994	1-stearoyl-2-linoleoyl-GPI (18:0/18:2)		Lipid	Phosphatidylinositol (PI)	genus.Subdoligranulum	-0.0152517	0.0125524	0.22467	922	0.767662
metab_100009131	1-linoleoyl-2-arachidonoyl-GPC (18:2/20:4n6)*		Lipid	Phosphatidylcholine (PC)	family..Clostridium..methylpentosum.group	-0.0124083	0.0102121	0.224666	922	0.767662
metab_100016069	5-dodecenoylcarnitine (C12:1)		Lipid	Fatty Acid Metabolism (Acyl Carnitine, Monounsaturated)	genus.Frisingicoccus	0.0244605	0.0201308	0.224659	922	0.767662
metab_100020351	N-carbamoylvaline		Amino Acid	Leucine, Isoleucine and Valine Metabolism	Species.ihumii	-0.0196149	0.0161432	0.224669	922	0.767662
metab_100020409	ascorbic acid 3-sulfate*		Cofactors and Vitamins	Ascorbate and Aldarate Metabolism	order.Veillonellales.Selenomonadales	-0.00984838	0.0081054	0.224674	922	0.767662
metab_100021502	(2 or 3)-decenoate (10:1n7 or n8)		Lipid	Medium Chain Fatty Acid	genus.Christensenella	0.0273749	0.0225293	0.22466	922	0.767662
metab_1026	phosphoethanolamine		Lipid	Phospholipid Metabolism	genus.Solobacterium	-0.017041	0.0140247	0.224662	922	0.767662
metab_999921796	X - 21796		NA	NA	family.Micrococcaceae	-0.0267369	0.0220046	0.224666	922	0.767662
metab_999921842	X - 21842		NA	NA	genus.Marvinbryantia	0.0154395	0.0127066	0.224659	922	0.767662
metab_999925265	X - 25265		NA	NA	genus..Eubacterium..ruminantium.group	-0.00582041	0.00479022	0.224665	922	0.767662
metab_100009014	1-(1-enyl-palmitoyl)-2-arachidonoyl-GPC (P-16:0/20:4)*		Lipid	Plasmalogen	genus.HT002	0.0291163	0.0239634	0.224676	922	0.767663
metab_100019831	3-hydroxyphenylacetoylglutamine		Peptide	Acetylated Peptides	genus.UC5.1.2E3	-0.0184576	0.0151911	0.22468	922	0.767667
metab_999922776	X - 22776		NA	NA	Species.obeum	0.00759405	0.00625012	0.224679	922	0.767667
metab_100008928	2-hydroxybutyrate/2-hydroxyisobutyrate		Amino Acid	Glutathione Metabolism	genus.FD2005	0.0189263	0.0155771	0.224687	922	0.767677
metab_1113	4-acetamidobutanoate		Amino Acid	Polyamine Metabolism	genus.Negativibacillus	-0.00926625	0.00762656	0.22469	922	0.767677
metab_999913431	X - 13431		NA	NA	genus.GCA.900066755	-0.0472523	0.0388905	0.224686	922	0.767677
metab_999916087	X - 16087		NA	NA	Species.tanakaei	-0.0395767	0.0325735	0.224689	922	0.767677
metab_100006296	sphingomyelin (d18:1/22:2, d18:2/22:1, d16:1/24:2)*		Lipid	Sphingomyelins	phylum.Verrucomicrobiota	0.00829673	0.00682867	0.224695	922	0.767684
metab_999918922	X - 18922		NA	NA	genus.Megamonas	-0.023999	0.0197525	0.224695	922	0.767684
metab_100002284	2S,3R-dihydroxybutyrate		Lipid	Fatty Acid, Dihydroxy	genus.Lachnospiraceae.UCG.004	-0.00916953	0.0075471	0.224699	922	0.767685
metab_100021727	cis-3,4-methyleneheptanoate		Lipid	Fatty Acid, Branched	Species.merdae	-0.0116458	0.00958521	0.224698	922	0.767685
metab_100001778	1-linoleoyl-GPI (18:2)*		Lipid	Lysophospholipid	genus.Faecalitalea	-0.0232327	0.0191222	0.224705	922	0.767687
metab_100001869	1-stearoyl-2-arachidonoyl-GPC (18:0/20:4)		Lipid	Phosphatidylcholine (PC)	Species.massiliensis.8	-0.0187469	0.0154303	0.224711	922	0.767687
metab_100004601	1H-indole-7-acetic acid		Xenobiotics	Bacterial/Fungal	genus.Lactobacillus	-0.0142413	0.0117219	0.224713	922	0.767687
metab_100015640	N-palmitoylserine		Lipid	Endocannabinoid	genus.Paludicola	0.00899011	0.00739959	0.224709	922	0.767687
metab_100020409	ascorbic acid 3-sulfate*		Cofactors and Vitamins	Ascorbate and Aldarate Metabolism	order.Peptococcales	0.0147959	0.0121783	0.224712	922	0.767687
metab_1002	allantoin		Nucleotide	Purine Metabolism, (Hypo)Xanthine/Inosine containing	Species.lenta	-0.00873069	0.00718615	0.224714	922	0.767687
metab_409	malate		Energy	TCA Cycle	family.Erysipelatoclostridiaceae	0.00764142	0.00628955	0.224712	922	0.767687
metab_888	caprate (10:0)		Lipid	Medium Chain Fatty Acid	genus.Hungatella	-0.0158191	0.0130204	0.224708	922	0.767687
metab_999921467	X - 21467		NA	NA	Species.histaminiformans	-0.0403149	0.0331825	0.22471	922	0.767687
metab_100001395	1-linoleoyl-GPC (18:2)		Lipid	Lysophospholipid	genus.Sanguibacteroides	-0.0371269	0.0305589	0.224716	922	0.767688
metab_999916397	X - 16397		NA	NA	genus.Butyricimonas	0.0137904	0.011351	0.224723	922	0.767701
metab_999924243	X - 24243		NA	NA	genus.Butyrivibrio	-0.0187657	0.0154461	0.224722	922	0.767701
metab_100000711	4-acetylphenol sulfate		Xenobiotics	Benzoate Metabolism	family.Bacteroidaceae	-0.0226589	0.0186514	0.22474	922	0.767711
metab_100003169	isoleucylglycine		Peptide	Dipeptide	Species.pectinilyticus	0.00894599	0.00736367	0.224734	922	0.767711
metab_100004182	3b-hydroxy-5-cholenoic acid		Lipid	Secondary Bile Acid Metabolism	genus.Hafnia.Obesumbacterium	-0.0296309	0.0243904	0.224743	922	0.767711
metab_100008957	sphingomyelin (d18:2/24:1, d18:1/24:2)*		Lipid	Sphingomyelins	genus.Haemophilus	0.0106665	0.00877988	0.224734	922	0.767711
metab_100009272	glycosyl-N-palmitoyl-sphingosine (d18:1/16:0)		Lipid	Hexosylceramides (HCER)	Species.timonensis	0.0334723	0.0275526	0.224745	922	0.767711
metab_100009275	methylsuccinoylcarnitine		Amino Acid	Leucine, Isoleucine and Valine Metabolism	genus.Weissella	0.039022	0.0321202	0.224737	922	0.767711
metab_100015735	ceramide (d18:1/14:0, d16:1/16:0)*		Lipid	Ceramides	genus.Lacticaseibacillus	0.0202949	0.0167051	0.22473	922	0.767711
metab_100020214	glyco-beta-muricholate**		Lipid	Primary Bile Acid Metabolism	genus.Rikenellaceae.RC9.gut.group	-0.055606	0.0457703	0.22473	922	0.767711
metab_212	5-methylthioadenosine (MTA)		Amino Acid	Polyamine Metabolism	Species.splanchnicus	-0.00723836	0.00595818	0.224742	922	0.767711
metab_999916576	X - 16576		NA	NA	family.Bacillaceae	-0.0355304	0.0292462	0.224737	922	0.767711
metab_999924462	X - 24462		NA	NA	class.Gammaproteobacteria	0.00971202	0.00799429	0.224738	922	0.767711
metab_999924546	X - 24546		NA	NA	genus.Eggerthella	-0.0237169	0.0195225	0.224746	922	0.767711
metab_100001426	3-(3-amino-3-carboxypropyl)uridine*		Nucleotide	Pyrimidine Metabolism, Uracil containing	genus.Catenisphaera	0.0117455	0.00966854	0.224761	922	0.767727
metab_100015797	heneicosapentaenoate (21:5n3)		Lipid	Long Chain Polyunsaturated Fatty Acid (n3 and n6)	genus..Eubacterium..hallii.group	-0.026357	0.0216963	0.224759	922	0.767727
metab_100019892	2-hydroxyarachidate*		Lipid	Fatty Acid, Monohydroxy	genus.Bilophila	0.00959869	0.0079014	0.224762	922	0.767727
metab_100021093	taurochenodeoxycholic acid 3-sulfate		Lipid	Secondary Bile Acid Metabolism	genus.Erysipelotrichaceae.UCG.003	0.016207	0.0133411	0.224761	922	0.767727
metab_999921834	X - 21834		NA	NA	Species.intestinalis	-0.0156739	0.0129023	0.224758	922	0.767727
metab_999923680	X - 23680		NA	NA	family.Akkermansiaceae	0.011651	0.0095908	0.22476	922	0.767727
metab_999924811	X - 24811		NA	NA	genus.Howardella	0.0164755	0.0135623	0.224762	922	0.767727
metab_100000265	kynurenine		Amino Acid	Tryptophan Metabolism	class.Actinobacteria	0.00639524	0.00526447	0.224767	922	0.76773
metab_100006641	glycochenodeoxycholate 3-sulfate		Lipid	Primary Bile Acid Metabolism	family.Eubacteriaceae	0.0493855	0.0406538	0.224772	922	0.76773
metab_100015735	ceramide (d18:1/14:0, d16:1/16:0)*		Lipid	Ceramides	genus.Fusicatenibacter	0.0115776	0.0095305	0.224767	922	0.76773
metab_112	3-hydroxy-3-methylglutarate		Lipid	Mevalonate Metabolism	genus.Coprococcus	0.014018	0.0115395	0.22477	922	0.76773
metab_1140	gamma-glutamylglutamine		Peptide	Gamma-glutamyl Amino Acid	Species.mayombei	-0.0269407	0.0221773	0.22477	922	0.76773
metab_100001151	butyrylglycine		Lipid	Fatty Acid Metabolism (also BCAA Metabolism)	genus.Anaeroplasma	-0.0153821	0.0126626	0.224778	922	0.767735
metab_100001300	alpha-hydroxyisovalerate		Amino Acid	Leucine, Isoleucine and Valine Metabolism	family..Eubacterium..coprostanoligenes.group	0.0145836	0.0120053	0.22478	922	0.767735
metab_100009026	behenoyl dihydrosphingomyelin (d18:0/22:0)*		Lipid	Dihydrosphingomyelins	Species.massiliensis	0.0126629	0.0104242	0.224781	922	0.767735
metab_100009272	glycosyl-N-palmitoyl-sphingosine (d18:1/16:0)		Lipid	Hexosylceramides (HCER)	Species.uniformis	-0.0081211	0.0066853	0.224777	922	0.767735
metab_849	caffeine		Xenobiotics	Xanthine Metabolism	genus.Slackia	-0.039824	0.0327835	0.224781	922	0.767735
metab_100001606	cholesterol sulfate		Lipid	Sterol	genus.DTU089	-0.00799816	0.00658429	0.22479	922	0.76775
metab_100010927	linoleoyl-linolenoyl-glycerol (18:2/18:3) [2]*		Lipid	Diacylglycerol	Species.bartlettii	-0.0116756	0.00961161	0.224789	922	0.76775
metab_1239	2-hydroxystearate		Lipid	Fatty Acid, Monohydroxy	phylum.Verrucomicrobiota	0.00787186	0.00648033	0.224791	922	0.76775
metab_999923639	X - 23639		NA	NA	genus.Merdibacter	-0.016375	0.0134804	0.224793	922	0.767752
metab_100000463	indolelactate		Amino Acid	Tryptophan Metabolism	Species.massiliensis.5	-0.0218305	0.0179721	0.224808	922	0.767756
metab_100005383	N-methylpipecolate		Xenobiotics	Bacterial/Fungal	genus.Lachnospiraceae.UCG.004	-0.017602	0.0144909	0.224807	922	0.767756
metab_100008957	sphingomyelin (d18:2/24:1, d18:1/24:2)*		Lipid	Sphingomyelins	order.Clostridia.vadinBB60.group	0.0101487	0.008355	0.22481	922	0.767756
metab_100020253	glycine conjugate of C10H12O2*		Partially Characterized Molecules	Partially Characterized Molecules	class.Gammaproteobacteria	0.0114833	0.00945382	0.224812	922	0.767756
metab_100020262	glutamine conjugate of C6H10O2 (2)*		Partially Characterized Molecules	Partially Characterized Molecules	genus.Pediococcus	0.0632327	0.0520559	0.2248	922	0.767756
metab_100020427	1-carboxyethylisoleucine	N-lactoyl isoleucine	Amino Acid	Leucine, Isoleucine and Valine Metabolism	genus.NK4A214.group	-0.0103922	0.00855545	0.224809	922	0.767756
metab_100020819	glycoursodeoxycholic acid sulfate (1)		Lipid	Secondary Bile Acid Metabolism	genus.Alloprevotella	-0.0238043	0.0195973	0.224813	922	0.767756
metab_1094	thyroxine		Amino Acid	Tyrosine Metabolism	Species.catus	0.00701527	0.00577532	0.224804	922	0.767756
metab_999913553	X - 13553		NA	NA	Species.massiliensis	0.0102724	0.00845675	0.224803	922	0.767756
metab_999917354	X - 17354		NA	NA	order.Gastranaerophilales	-0.0258209	0.0212568	0.224797	922	0.767756
metab_999921258	X - 21258		NA	NA	genus..Eubacterium..fissicatena.group	-0.0493809	0.0406535	0.224812	922	0.767756
metab_999924418	X - 24418		NA	NA	Species.fairfieldensis	0.0418027	0.0344152	0.224819	922	0.767772
metab_100001561	2-palmitoleoyl-GPC (16:1)*		Lipid	Lysophospholipid	Species.salivarius	0.0260224	0.0214244	0.224835	922	0.767778
metab_100002026	androstenediol (3alpha, 17alpha) monosulfate (2)		Lipid	Androgenic Steroids	Species.anginosus	0.0496216	0.0408537	0.224835	922	0.767778
metab_100004182	3b-hydroxy-5-cholenoic acid		Lipid	Secondary Bile Acid Metabolism	family.UCG.011	0.018898	0.0155589	0.224837	922	0.767778
metab_100009054	palmitoleoyl-oleoyl-glycerol (16:1/18:1) [2]*		Lipid	Diacylglycerol	Species.coprophilus	0.0298837	0.024603	0.224827	922	0.767778
metab_100009329	ascorbic acid 2-sulfate		Cofactors and Vitamins	Ascorbate and Aldarate Metabolism	genus.Sutterella	-0.0105125	0.00865505	0.224836	922	0.767778
metab_100020219	3-formylindole		Xenobiotics	Food Component/Plant	family.Rikenellaceae	-0.0109019	0.00897548	0.22483	922	0.767778
metab_1442	beta-hydroxyisovalerate		Amino Acid	Leucine, Isoleucine and Valine Metabolism	Species.faecis	-0.00983636	0.00809825	0.22483	922	0.767778
metab_537	trans-urocanate		Amino Acid	Histidine Metabolism	genus.Romboutsia	-0.00949844	0.00782002	0.224829	922	0.767778
metab_999911795	X - 11795		NA	NA	family.Flavobacteriaceae	-0.0286336	0.023574	0.22483	922	0.767778
metab_999918922	X - 18922		NA	NA	Species.hydrogenotrophica	0.0242577	0.0199713	0.224832	922	0.767778
metab_55	1-methylnicotinamide		Cofactors and Vitamins	Nicotinate and Nicotinamide Metabolism	Species.timonensis	0.0413742	0.0340639	0.22484	922	0.76778
metab_100006105	4-methylguaiacol sulfate		Xenobiotics	Benzoate Metabolism	genus.Desulfovibrio	0.0216118	0.0177935	0.224844	922	0.767784
metab_1022	picolinate		Amino Acid	Tryptophan Metabolism	Species.formigenes	-0.0278404	0.0229216	0.224844	922	0.767784
metab_100010918	oleoyl-oleoyl-glycerol (18:1/18:1) [1]*		Lipid	Diacylglycerol	genus.Desulfovibrio	-0.0127706	0.0105144	0.22485	922	0.767797
metab_100004634	3-methoxytyramine sulfate		Amino Acid	Tyrosine Metabolism	genus.Dielma	0.0326421	0.0268755	0.224853	922	0.767805
metab_100001006	N-acetylglycine		Amino Acid	Glycine, Serine and Threonine Metabolism	Species.luti	-0.0199704	0.0164425	0.224856	922	0.767809
metab_100001253	N-acetylglutamine		Amino Acid	Glutamate Metabolism	family.Rikenellaceae	0.0131253	0.0108067	0.22486	922	0.767814
metab_100015681	palmitoleoyl-arachidonoyl-glycerol (16:1/20:4) [2]*		Lipid	Diacylglycerol	class.Clostridia	0.0564395	0.0464699	0.224865	922	0.767826
metab_100002067	pregnenediol sulfate (C21H34O5S)*		Lipid	Pregnenolone Steroids	genus.Phascolarctobacterium	-0.00929524	0.00765339	0.224869	922	0.767831
metab_100010927	linoleoyl-linolenoyl-glycerol (18:2/18:3) [2]*		Lipid	Diacylglycerol	family.Saccharimonadaceae	0.0275429	0.0226778	0.224869	922	0.767831
metab_100001605	catechol sulfate		Xenobiotics	Benzoate Metabolism	genus.Bifidobacterium	0.00971801	0.00800173	0.224884	922	0.767854
metab_100004110	3-methyl catechol sulfate (2)		Xenobiotics	Benzoate Metabolism	genus.Klebsiella	-0.028309	0.0233096	0.224887	922	0.767854
metab_100006379	C-glycosyltryptophan		Amino Acid	Tryptophan Metabolism	order.Enterobacterales	0.00471421	0.00388165	0.224884	922	0.767854
metab_100010930	palmitoleoyl-linoleoyl-glycerol (16:1/18:2) [1]*		Lipid	Diacylglycerol	genus.Merdibacter	-0.0289921	0.0238719	0.224885	922	0.767854
metab_100015751	glycosyl ceramide (d18:1/23:1, d17:1/24:1)*		Lipid	Hexosylceramides (HCER)	Species.delbrueckii	0.014621	0.0120389	0.224888	922	0.767854
metab_356	cortisol		Lipid	Corticosteroids	order.Bifidobacteriales	-0.00634483	0.00522428	0.224884	922	0.767854
metab_376	isoleucine		Amino Acid	Leucine, Isoleucine and Valine Metabolism	order.Lactobacillales	0.0062076	0.00511127	0.224882	922	0.767854
metab_100001469	N1-Methyl-4-pyridone-3-carboxamide		Cofactors and Vitamins	Nicotinate and Nicotinamide Metabolism	family.Erysipelatoclostridiaceae	0.0121652	0.010017	0.224894	922	0.76786
metab_100001989	glycocholenate sulfate*		Lipid	Secondary Bile Acid Metabolism	Species.paraputrificum	0.0217599	0.0179173	0.224894	922	0.76786
metab_100002500	formiminoglutamate		Amino Acid	Histidine Metabolism	genus.Christensenella	-0.0257192	0.0211777	0.224898	922	0.76786
metab_519	myristate (14:0)		Lipid	Long Chain Saturated Fatty Acid	genus.Finegoldia	-0.0493231	0.0406134	0.224897	922	0.76786
metab_999913553	X - 13553		NA	NA	genus.Dorea	0.0123962	0.0102072	0.224895	922	0.76786
metab_100001092	trigonelline (N'-methylnicotinate)		Cofactors and Vitamins	Nicotinate and Nicotinamide Metabolism	family.Acholeplasmataceae	-0.0350375	0.0288506	0.2249	922	0.767861
metab_100010895	2'-O-methylcytidine		Nucleotide	Pyrimidine Metabolism, Cytidine containing	genus.Megasphaera	-0.0159143	0.0131043	0.224904	922	0.767869
metab_100001462	1-stearoyl-GPG (18:0)		Lipid	Lysophospholipid	Species.faecium	-0.0096688	0.00796168	0.224911	922	0.767876
metab_1082	N-acetylleucine		Amino Acid	Leucine, Isoleucine and Valine Metabolism	family.Coriobacteriales.Incertae.Sedis	0.00775328	0.00638434	0.22491	922	0.767876
metab_213	N6-methyladenosine		Nucleotide	Purine Metabolism, Adenine containing	genus.Escherichia.Shigella	-0.00600969	0.00494861	0.224909	922	0.767876
metab_100006378	N-acetylkynurenine (2)		Amino Acid	Tryptophan Metabolism	Species.hathewayi	-0.0188059	0.0154858	0.22492	922	0.7679
metab_100020427	1-carboxyethylisoleucine	N-lactoyl isoleucine	Amino Acid	Leucine, Isoleucine and Valine Metabolism	genus.Candidatus.Soleaferrea	0.0180378	0.0148538	0.224937	922	0.767953
metab_512	taurine		Amino Acid	Methionine, Cysteine, SAM and Taurine Metabolism	order.Synergistales	-0.0179837	0.0148095	0.224944	922	0.767967
metab_999912193	X - 12193		NA	NA	order.Erysipelotrichales	-0.0114695	0.0094451	0.224943	922	0.767967
metab_100000707	maleate		Lipid	Fatty Acid, Dicarboxylate	order.Monoglobales	-0.0214633	0.0176765	0.224983	922	0.76797
metab_100000781	hexanoylcarnitine (C6)		Lipid	Fatty Acid Metabolism (Acyl Carnitine, Medium Chain)	genus.Pseudomonas	-0.0289085	0.0238075	0.224972	922	0.76797
metab_100001162	propionylcarnitine (C3)		Lipid	Fatty Acid Metabolism (also BCAA Metabolism)	Species.tayi	0.0177066	0.0145827	0.224985	922	0.76797
metab_100001197	10-undecenoate (11:1n1)		Lipid	Medium Chain Fatty Acid	Species.formicigenerans	0.0117608	0.00968615	0.224998	922	0.76797
metab_100001392	laurylcarnitine (C12)		Lipid	Fatty Acid Metabolism (Acyl Carnitine, Medium Chain)	genus.Lachnospiraceae.NK4B4.group	0.0272065	0.0224068	0.22499	922	0.76797
metab_100001409	N1-methylinosine		Nucleotide	Purine Metabolism, (Hypo)Xanthine/Inosine containing	genus.Allisonella	-0.0180196	0.0148408	0.224994	922	0.76797
metab_100001810	dimethylarginine (SDMA + ADMA)		Amino Acid	Urea cycle; Arginine and Proline Metabolism	genus.Ruminococcus	-0.00933022	0.00768401	0.224979	922	0.76797
metab_100001868	4-allylphenol sulfate		Xenobiotics	Food Component/Plant	genus..Ruminococcus..gauvreauii.group	0.015557	0.0128128	0.225004	922	0.76797
metab_100002067	pregnenediol sulfate (C21H34O5S)*		Lipid	Pregnenolone Steroids	genus.Finegoldia	-0.0485545	0.0399848	0.224947	922	0.76797
metab_100002106	sphingomyelin (d18:1/18:1, d18:2/18:0)		Lipid	Sphingomyelins	Species.obeum	0.0073829	0.0060802	0.224974	922	0.76797
metab_100002259	cis-4-decenoylcarnitine (C10:1)		Lipid	Fatty Acid Metabolism (Acyl Carnitine, Monounsaturated)	Species.intestinalis	-0.00947621	0.0078041	0.22497	922	0.76797
metab_100002356	(16 or 17)-methylstearate (a19:0 or i19:0)		Lipid	Fatty Acid, Branched	genus.Klebsiella	0.016488	0.0135782	0.224955	922	0.76797
metab_100003258	2-O-methylascorbic acid		Cofactors and Vitamins	Ascorbate and Aldarate Metabolism	genus.Citrobacter	0.021109	0.0173848	0.224985	922	0.76797
metab_100004499	6-oxopiperidine-2-carboxylate		Amino Acid	Lysine Metabolism	genus..Ruminococcus..gauvreauii.group	0.00684362	0.00563587	0.224957	922	0.76797
metab_100005864	methyl glucopyranoside (alpha + beta)		Xenobiotics	Food Component/Plant	Species.inulinivorans	-0.0155932	0.0128428	0.225008	922	0.76797
metab_100006092	tyramine O-sulfate		Amino Acid	Tyrosine Metabolism	genus.Citrobacter	-0.0568155	0.0467885	0.224955	922	0.76797
metab_100008990	1-palmitoyl-2-arachidonoyl-GPE (16:0/20:4)*		Lipid	Phosphatidylethanolamine (PE)	family.Acholeplasmataceae	-0.0193265	0.0159171	0.224996	922	0.76797
metab_100009038	myristoyl dihydrosphingomyelin (d18:0/14:0)*		Lipid	Dihydrosphingomyelins	phylum.Verrucomicrobiota	0.00950617	0.00782879	0.224972	922	0.76797
metab_100015737	ceramide (d18:1/17:0, d17:1/18:0)*		Lipid	Ceramides	phylum.Proteobacteria	0.0112403	0.00925674	0.224964	922	0.76797
metab_100015971	cortolone glucuronide (1)		Lipid	Corticosteroids	genus.Lachnospiraceae.NK4B4.group	-0.0216897	0.0178625	0.224971	922	0.76797
metab_100019801	3-hydroxyoleoylcarnitine		Lipid	Fatty Acid Metabolism (Acyl Carnitine, Hydroxy)	Species.angulatum	-0.0272905	0.022474	0.22495	922	0.76797
metab_100020203	3-hydroxystachydrine*		Xenobiotics	Food Component/Plant	Species.ndongoniae	-0.0932165	0.0767668	0.224963	922	0.76797
metab_100020837	2,6-dihydroxybenzoic acid		Xenobiotics	Drug - Topical Agents	Species.massiliensis.8	-0.0412744	0.0339905	0.224958	922	0.76797
metab_1001	trans-4-hydroxyproline		Amino Acid	Urea cycle; Arginine and Proline Metabolism	genus.Lachnospiraceae.NK4B4.group	0.0226663	0.0186677	0.224994	922	0.76797
metab_1026	phosphoethanolamine		Lipid	Phospholipid Metabolism	order.Bacillales	-0.0376684	0.031022	0.224976	922	0.76797
metab_1111	vanillylmandelate (VMA)		Amino Acid	Tyrosine Metabolism	Species.excrementihominis	-0.011285	0.00929377	0.224972	922	0.76797
metab_112	3-hydroxy-3-methylglutarate		Lipid	Mevalonate Metabolism	Species.hominis	0.00841345	0.00692895	0.224976	922	0.76797
metab_1342	3-methoxytyrosine		Amino Acid	Tyrosine Metabolism	genus.Acidaminococcus	-0.0112198	0.00924023	0.224982	922	0.76797
metab_1518	N-palmitoyl-sphingosine (d18:1/16:0)		Lipid	Ceramides	genus.UC5.1.2E3	-0.0127861	0.0105296	0.224953	922	0.76797
metab_192	N-acetylputrescine		Amino Acid	Polyamine Metabolism	genus.Lachnoclostridium	-0.0104164	0.00857868	0.224989	922	0.76797
metab_266	cholesterol		Lipid	Sterol	family.Bacillaceae	-0.0317101	0.0261165	0.225001	922	0.76797
metab_460	phenylalanine		Amino Acid	Phenylalanine Metabolism	genus.DTU089	-0.00705975	0.00581448	0.225007	922	0.76797
metab_999912407	X - 12407		NA	NA	Species.secundus	-0.0498996	0.0410977	0.225005	922	0.76797
metab_999912462	X - 12462		NA	NA	Species.eggerthii	0.00992144	0.00817139	0.225006	922	0.76797
metab_999924462	X - 24462		NA	NA	Species.longoviformis	0.0382446	0.031497	0.224983	922	0.76797
metab_999924518	X - 24518		NA	NA	family.Selenomonadaceae	0.0135324	0.0111455	0.225008	922	0.76797
metab_999924588	X - 24588		NA	NA	Species.pleomorphus	0.0360158	0.0296601	0.224962	922	0.76797
metab_999926109	X - 26109		NA	NA	Species.ovatus	-0.0170001	0.0140013	0.225	922	0.76797
metab_100019981	heptenedioate (C7:1-DC)*		Lipid	Fatty Acid, Dicarboxylate	genus.Anaeroplasma	-0.0169397	0.0139519	0.225014	922	0.767978
metab_197	S-adenosylhomocysteine (SAH)		Amino Acid	Methionine, Cysteine, SAM and Taurine Metabolism	genus.Rikenella	-0.0214023	0.0176274	0.225012	922	0.767978
metab_999924241	X - 24241		NA	NA	genus.Parasutterella	0.0172293	0.0141906	0.225017	922	0.767982
metab_100001167	pro-hydroxy-pro		Amino Acid	Urea cycle; Arginine and Proline Metabolism	order.Clostridia.UCG.014	-0.0105471	0.0086875	0.225051	922	0.767986
metab_100001170	3-hydroxy-2-ethylpropionate		Amino Acid	Leucine, Isoleucine and Valine Metabolism	order.Clostridia.UCG.014	0.00637369	0.00524964	0.225025	922	0.767986
metab_100001657	glycolithocholate sulfate*		Lipid	Secondary Bile Acid Metabolism	genus.Enterorhabdus	-0.0233853	0.019262	0.225046	922	0.767986
metab_100001777	1-oleoyl-GPI (18:1)		Lipid	Lysophospholipid	Species.virosa	-0.0203669	0.016776	0.22505	922	0.767986
metab_100002284	2S,3R-dihydroxybutyrate		Lipid	Fatty Acid, Dihydroxy	genus.Eubacterium	-0.0264472	0.0217843	0.225051	922	0.767986
metab_100002500	formiminoglutamate		Amino Acid	Histidine Metabolism	Species.funiformis	-0.0272053	0.0224075	0.225027	922	0.767986
metab_100009181	1-stearoyl-2-oleoyl-GPI (18:0/18:1)*		Lipid	Phosphatidylinositol (PI)	family.Hydrogenoanaerobacterium	0.0315482	0.025985	0.225034	922	0.767986
metab_100009232	thioproline		Xenobiotics	Chemical	genus.TM7x	-0.0144235	0.0118803	0.225042	922	0.767986
metab_100009394	hexadecadienoate (16:2n6)		Lipid	Long Chain Polyunsaturated Fatty Acid (n3 and n6)	Species.sedimentorum	-0.0187479	0.015442	0.225038	922	0.767986
metab_100015623	lactosyl-N-behenoyl-sphingosine (d18:1/22:0)*		Lipid	Lactosylceramides (LCER)	Species.ramosum	-0.0131743	0.0108514	0.225046	922	0.767986
metab_100015641	N-oleoylserine		Lipid	Endocannabinoid	genus.Klebsiella	0.0134944	0.0111151	0.225048	922	0.767986
metab_100020414	6-bromotryptophan		Amino Acid	Tryptophan Metabolism	genus.Christensenella	0.0165738	0.0136511	0.225031	922	0.767986
metab_1268	gamma-glutamylleucine		Peptide	Gamma-glutamyl Amino Acid	family..Clostridium..methylpentosum.group	-0.00938092	0.00772659	0.225029	922	0.767986
metab_1628	glycochenodeoxycholate		Lipid	Primary Bile Acid Metabolism	genus.Eggerthella	0.0304324	0.0250658	0.225033	922	0.767986
metab_273	cortisone		Lipid	Corticosteroids	family.Hungateiclostridiaceae	0.0195634	0.0161133	0.225028	922	0.767986
metab_391	citrulline		Amino Acid	Urea cycle; Arginine and Proline Metabolism	Species.obesi	-0.00705345	0.00580952	0.225025	922	0.767986
metab_815	tyrosine		Amino Acid	Tyrosine Metabolism	genus.Oscillospira	-0.00748026	0.00616133	0.225046	922	0.767986
metab_999912111	X - 12111		NA	NA	genus.Holdemania	-0.0367632	0.0302808	0.22504	922	0.767986
metab_999922834	X - 22834		NA	NA	Species.mitsuokai	0.0298562	0.0245907	0.225022	922	0.767986
metab_999925271	X - 25271		NA	NA	Species.putredinis	-0.0273683	0.0225428	0.225046	922	0.767986
metab_100000007	carnitine		Lipid	Carnitine Metabolism	Species.bartlettii	0.00532133	0.00438319	0.225058	922	0.767992
metab_100001756	4-ethylphenylsulfate		Xenobiotics	Benzoate Metabolism	family.Enterococcaceae	-0.034904	0.0287503	0.225056	922	0.767992
metab_1124	citrate		Energy	TCA Cycle	genus.Marvinbryantia	-0.0046585	0.00383721	0.225058	922	0.767992
metab_100001456	7-methylguanine		Nucleotide	Purine Metabolism, Guanine containing	Species.pleomorphus	0.0307205	0.0253048	0.225063	922	0.768004
metab_439	stearate (18:0)		Lipid	Long Chain Saturated Fatty Acid	Species.sanguinis	-0.00776564	0.00639671	0.225068	922	0.768016
metab_432	nicotinamide		Cofactors and Vitamins	Nicotinate and Nicotinamide Metabolism	genus.Sutterella	-0.00733389	0.0060411	0.22507	922	0.768016
metab_100001948	succinylcarnitine (C4-DC)		Energy	TCA Cycle	genus.Dialister	0.00678552	0.00558951	0.22508	922	0.768033
metab_1021	5-oxoproline		Amino Acid	Glutathione Metabolism	Species.obeum	0.00737061	0.00607147	0.225079	922	0.768033
metab_1105	alpha-tocopherol		Cofactors and Vitamins	Tocopherol Metabolism	genus.Atopobium	-0.030528	0.025147	0.225077	922	0.768033
metab_100000672	1-myristoyl-2-palmitoyl-GPC (14:0/16:0)		Lipid	Phosphatidylcholine (PC)	family.Selenomonadaceae	0.0175259	0.0144373	0.225097	922	0.768042
metab_100001197	10-undecenoate (11:1n1)		Lipid	Medium Chain Fatty Acid	genus..Eubacterium..nodatum.group	-0.0239768	0.0197514	0.225097	922	0.768042
metab_100001606	cholesterol sulfate		Lipid	Sterol	Species.pleomorphus	-0.0298786	0.0246127	0.22509	922	0.768042
metab_100003434	imidazole propionate		Amino Acid	Histidine Metabolism	genus.Oxalobacter	-0.0206841	0.0170389	0.225097	922	0.768042
metab_100006376	3-methoxycatechol sulfate (2)		Xenobiotics	Benzoate Metabolism	Species.eggerthii	-0.0140156	0.0115456	0.225096	922	0.768042
metab_100009394	hexadecadienoate (16:2n6)		Lipid	Long Chain Polyunsaturated Fatty Acid (n3 and n6)	genus.Coriobacteriaceae.UCG.002	-0.0379209	0.0312381	0.225097	922	0.768042
metab_100015752	glycosyl-N-(2-hydroxynervonoyl)-sphingosine (d18:1/24:1(2OH))*		Lipid	Hexosylceramides (HCER)	genus.Catenisphaera	0.0197835	0.0162969	0.225092	922	0.768042
metab_999921286	X - 21286		NA	NA	family.Monoglobaceae	-0.0173151	0.0142635	0.225092	922	0.768042
metab_999923655	X - 23655		NA	NA	Species.uniformis	0.01385	0.0114092	0.225097	922	0.768042
metab_999915486	X - 15486		NA	NA	family.Peptococcaceae	0.0161708	0.0133211	0.225099	922	0.768042
metab_100001654	1-arachidonoyl-GPI (20:4)*		Lipid	Lysophospholipid	Species.parvulum	-0.0382295	0.0314939	0.22512	922	0.768047
metab_100001657	glycolithocholate sulfate*		Lipid	Secondary Bile Acid Metabolism	order.Flavobacteriales	0.0419318	0.0345433	0.225112	922	0.768047
metab_100001668	1-ribosyl-imidazoleacetate*		Amino Acid	Histidine Metabolism	Species.jalaludinii	0.0196045	0.0161503	0.225116	922	0.768047
metab_100003258	2-O-methylascorbic acid		Cofactors and Vitamins	Ascorbate and Aldarate Metabolism	family.Selenomonadaceae	0.0102891	0.00847605	0.225109	922	0.768047
metab_100019981	heptenedioate (C7:1-DC)*		Lipid	Fatty Acid, Dicarboxylate	family.Synergistaceae	-0.0273657	0.0225441	0.225118	922	0.768047
metab_1083	N-acetylmethionine		Amino Acid	Methionine, Cysteine, SAM and Taurine Metabolism	Species.coprocola	0.00687077	0.00566023	0.225121	922	0.768047
metab_310	cystathionine		Amino Acid	Methionine, Cysteine, SAM and Taurine Metabolism	genus.Lacticaseibacillus	-0.0308842	0.0254421	0.225107	922	0.768047
metab_344	guanidinoacetate		Amino Acid	Creatine Metabolism	family.Family.XI	-0.0210073	0.0173057	0.225111	922	0.768047
metab_62	12,13-DiHOME		Lipid	Fatty Acid, Dihydroxy	genus.Sellimonas	-0.0117907	0.00971325	0.225117	922	0.768047
metab_98	kynurenate		Amino Acid	Tryptophan Metabolism	genus.UCG.009	0.0127798	0.0105281	0.225119	922	0.768047
metab_999921796	X - 21796		NA	NA	class.Bacilli	-0.0128757	0.0106068	0.225105	922	0.768047
metab_999922771	X - 22771		NA	NA	Species.salivarius	0.0240497	0.0198121	0.225112	922	0.768047
metab_999917357	X - 17357		NA	NA	family.Akkermansiaceae	-0.00916127	0.0075472	0.225122	922	0.768047
metab_100002284	2S,3R-dihydroxybutyrate		Lipid	Fatty Acid, Dihydroxy	family.Lactobacillaceae	-0.00930611	0.00766659	0.225126	922	0.768055
metab_100001400	1-methylurate		Xenobiotics	Xanthine Metabolism	phylum.Firmicutes	-0.0605063	0.0498482	0.225143	922	0.768057
metab_100003686	N-palmitoylglycine		Lipid	Fatty Acid Metabolism (Acyl Glycine)	Species.delbrueckii	-0.0103336	0.00851313	0.225131	922	0.768057
metab_100006051	myristoleoylcarnitine (C14:1)*		Lipid	Fatty Acid Metabolism (Acyl Carnitine, Monounsaturated)	genus.Sanguibacteroides	-0.0480788	0.0396097	0.225141	922	0.768057
metab_100009042	5-hydroxyindole sulfate		Amino Acid	Tryptophan Metabolism	class.Coriobacteriia	-0.0139336	0.0114791	0.225139	922	0.768057
metab_100009246	2-methylserine		Amino Acid	Glycine, Serine and Threonine Metabolism	genus..Eubacterium..siraeum.group	0.00843196	0.00694675	0.225147	922	0.768057
metab_100021990	3-hydroxyoctanoylcarnitine (1)		Lipid	Fatty Acid Metabolism (Acyl Carnitine, Hydroxy)	class.Coriobacteriia	0.0115104	0.00948284	0.22514	922	0.768057
metab_1052	glycerate		Carbohydrate	Glycolysis, Gluconeogenesis, and Pyruvate Metabolism	genus.Prevotellaceae.NK3B31.group	0.0144186	0.0118789	0.225145	922	0.768057
metab_1526	1-palmitoyl-2-oleoyl-GPE (16:0/18:1)		Lipid	Phosphatidylethanolamine (PE)	genus.Lachnospiraceae.UCG.004	-0.0117128	0.00964966	0.225146	922	0.768057
metab_179	9,10-DiHOME		Lipid	Fatty Acid, Dihydroxy	genus.Anaerosporobacter	0.0318054	0.0262025	0.225133	922	0.768057
metab_999911847	X - 11847		NA	NA	Species.bicirculans	0.0214779	0.0176945	0.225139	922	0.768057
metab_999912847	X - 12847		NA	NA	Species.angulatum	-0.0614559	0.0506303	0.22514	922	0.768057
metab_999923593	X - 23593		NA	NA	genus.Acidaminococcus	-0.0128984	0.0106264	0.22514	922	0.768057
metab_100001247	octanoylcarnitine (C8)		Lipid	Fatty Acid Metabolism (Acyl Carnitine, Medium Chain)	genus.Merdibacter	0.0221936	0.0182845	0.22515	922	0.768057
metab_100001541	2-hydroxy-3-methylvalerate		Amino Acid	Leucine, Isoleucine and Valine Metabolism	Species.thetaiotaomicron	0.0101657	0.00837523	0.225152	922	0.768057
metab_100006260	6-hydroxyindole sulfate		Xenobiotics	Chemical	order.Bacteroidales	-0.0214866	0.0177021	0.225151	922	0.768057
metab_100001108	3-methylxanthine		Xenobiotics	Xanthine Metabolism	Species.uniformis	-0.0170182	0.0140211	0.225161	922	0.76807
metab_100008920	sphingomyelin (d18:1/17:0, d17:1/18:0, d19:1/16:0)		Lipid	Sphingomyelins	Species.plautii	-0.0112563	0.00927395	0.225162	922	0.76807
metab_100009232	thioproline		Xenobiotics	Chemical	genus.Dialister	0.00627168	0.00516717	0.225164	922	0.76807
metab_100010949	stearoyl-arachidonoyl-glycerol (18:0/20:4) [1]*		Lipid	Diacylglycerol	family.Enterobacteriaceae	0.00780097	0.00642708	0.22516	922	0.76807
metab_825	uracil		Nucleotide	Pyrimidine Metabolism, Uracil containing	order.Burkholderiales	-0.00812464	0.00669375	0.22516	922	0.76807
metab_100001734	N6-acetyllysine		Amino Acid	Lysine Metabolism	genus.Marvinbryantia	-0.00648485	0.00534292	0.225174	922	0.76809
metab_100006105	4-methylguaiacol sulfate		Xenobiotics	Benzoate Metabolism	Species.finegoldii.1	-0.0314203	0.0258875	0.225176	922	0.76809
metab_100015731	N-palmitoyl-heptadecasphingosine (d17:1/16:0)*		Lipid	Ceramides	family..Clostridium..methylpentosum.group	-0.01373	0.0113122	0.225174	922	0.76809
metab_100019982	octadecadienedioate (C18:2-DC)*		Lipid	Fatty Acid, Dicarboxylate	Species.vadensis	-0.0824368	0.0679207	0.225176	922	0.76809
metab_100001604	hydroquinone sulfate		Xenobiotics	Drug - Topical Agents	Species.faecium	0.0191655	0.0157911	0.225187	922	0.768112
metab_100002070	2-hydroxyglutarate		Lipid	Fatty Acid, Dicarboxylate	Species.sedimentorum	-0.0122452	0.0100892	0.225187	922	0.768112
metab_100006051	myristoleoylcarnitine (C14:1)*		Lipid	Fatty Acid Metabolism (Acyl Carnitine, Monounsaturated)	genus.Intestinimonas	0.0115719	0.00953447	0.22519	922	0.768112
metab_100015744	ceramide (d18:2/24:1, d18:1/24:2)*		Lipid	Ceramides	Species.atypica	-0.0258524	0.0213007	0.225189	922	0.768112
metab_100006126	4-vinylguaiacol sulfate		Xenobiotics	Food Component/Plant	Species.togonis	0.0481911	0.0397066	0.225193	922	0.768118
metab_100015632	N-stearoyl-sphingadienine (d18:2/18:0)*		Lipid	Ceramides	Species.distasonis	-0.00995695	0.00820407	0.2252	922	0.768125
metab_100020276	sphingomyelin (d17:1/14:0, d16:1/15:0)*		Lipid	Sphingomyelins	genus..Eubacterium..ventriosum.group	0.0107618	0.00886719	0.2252	922	0.768125
metab_240	3-(4-hydroxyphenyl)lactate		Amino Acid	Tyrosine Metabolism	genus.CAG.873	-0.0117615	0.00969091	0.225199	922	0.768125
metab_100000036	3-methyl-2-oxovalerate		Amino Acid	Leucine, Isoleucine and Valine Metabolism	Species.saccharivorans	0.008055	0.00663713	0.225213	922	0.768134
metab_100000846	erythritol		Xenobiotics	Food Component/Plant	Species.colihominis	-0.0213706	0.0176096	0.225233	922	0.768134
metab_100001178	3-carboxy-4-methyl-5-propyl-2-furanpropanoate (CMPF)		Lipid	Fatty Acid, Dicarboxylate	family.UCG.010	0.0247018	0.0203545	0.225231	922	0.768134
metab_100001395	1-linoleoyl-GPC (18:2)		Lipid	Lysophospholipid	genus.Desulfovibrio	-0.00906119	0.00746625	0.225215	922	0.768134
metab_100001567	1-palmitoyl-GPE (16:0)		Lipid	Lysophospholipid	genus.Catenisphaera	0.0169526	0.013969	0.225226	922	0.768134
metab_100004299	N-acetyl-1-methylhistidine*		Amino Acid	Histidine Metabolism	order.Flavobacteriales	-0.0347326	0.0286198	0.225228	922	0.768134
metab_100006296	sphingomyelin (d18:1/22:2, d18:2/22:1, d16:1/24:2)*		Lipid	Sphingomyelins	order.Acidaminococcales	-0.00652284	0.00537481	0.225225	922	0.768134
metab_100015882	glycosyl ceramide (d18:1/20:0, d16:1/22:0)*		Lipid	Hexosylceramides (HCER)	genus.Peptococcus	0.00857991	0.00706976	0.22522	922	0.768134
metab_100020409	ascorbic acid 3-sulfate*		Cofactors and Vitamins	Ascorbate and Aldarate Metabolism	genus.TM7x	-0.0211232	0.0174047	0.225204	922	0.768134
metab_100020631	4-methylhexanoylglutamine		Lipid	Fatty Acid Metabolism (Acyl Glutamine)	genus..Ruminococcus..gnavus.group	0.0121744	0.0100316	0.225222	922	0.768134
metab_1224	cys-gly, oxidized		Amino Acid	Glutathione Metabolism	Species.anginosus	0.0487729	0.0401878	0.225213	922	0.768134
metab_1648	taurocholate		Lipid	Primary Bile Acid Metabolism	genus.Faecalicoccus	-0.083487	0.068793	0.225224	922	0.768134
metab_344	guanidinoacetate		Amino Acid	Creatine Metabolism	class.Alphaproteobacteria	-0.0078309	0.00645255	0.225218	922	0.768134
metab_999911308	X - 11308		NA	NA	genus..Eubacterium..siraeum.group	0.00988513	0.00814539	0.225229	922	0.768134
metab_999913553	X - 13553		NA	NA	family.Bacillaceae	-0.0347129	0.0286033	0.225223	922	0.768134
metab_999923636	X - 23636		NA	NA	genus.CAG.873	0.0137893	0.0113622	0.225217	922	0.768134
metab_999924418	X - 24418		NA	NA	genus.Eggerthella	0.015846	0.0130573	0.225232	922	0.768134
metab_999925936	X - 25936		NA	NA	genus.Finegoldia	-0.0414766	0.0341767	0.225226	922	0.768134
metab_100002122	3-hydroxyhippurate		Xenobiotics	Benzoate Metabolism	family.Lachnospiraceae	-0.0898744	0.0740589	0.22524	922	0.76814
metab_100008904	1-stearoyl-2-oleoyl-GPC (18:0/18:1)		Lipid	Phosphatidylcholine (PC)	genus.Olsenella	0.014497	0.0119459	0.225238	922	0.76814
metab_999913553	X - 13553		NA	NA	Species.sedimentorum	0.0125895	0.010374	0.225238	922	0.76814
metab_999926097	X - 26097		NA	NA	order.Coriobacteriales	-0.0071484	0.00589048	0.225241	922	0.76814
metab_100005864	methyl glucopyranoside (alpha + beta)		Xenobiotics	Food Component/Plant	family.Succinivibrionaceae	-0.0626632	0.0516367	0.225246	922	0.768146
metab_100015793	sphingomyelin (d17:2/16:0, d18:2/15:0)*		Lipid	Sphingomyelins	Species.stercoris.1	-0.00911636	0.00751221	0.225246	922	0.768146
metab_100001262	gamma-glutamyl-epsilon-lysine		Peptide	Gamma-glutamyl Amino Acid	Species.coprocola	0.00656197	0.00540733	0.225249	922	0.768149
metab_100001423	4-hydroxyhippurate		Xenobiotics	Benzoate Metabolism	genus.Faecalibacterium	-0.0227643	0.0187591	0.225256	922	0.768155
metab_100019794	hydroxy-CMPF*		Lipid	Fatty Acid, Dicarboxylate	Species.ndongoniae	-0.0594426	0.048984	0.225257	922	0.768155
metab_815	tyrosine		Amino Acid	Tyrosine Metabolism	genus.Prevotella_7	-0.00837984	0.00690539	0.225253	922	0.768155
metab_999924811	X - 24811		NA	NA	order.Synergistales	-0.0425453	0.0350596	0.225256	922	0.768155
metab_1022	picolinate		Amino Acid	Tryptophan Metabolism	family.Hungateiclostridiaceae	-0.0262307	0.0216158	0.225263	922	0.768157
metab_1528	1-palmitoyl-2-linoleoyl-GPI (16:0/18:2)		Lipid	Phosphatidylinositol (PI)	Species.obeum	-0.0144127	0.0118769	0.22526	922	0.768157
metab_535	uridine		Nucleotide	Pyrimidine Metabolism, Uracil containing	genus.Lactiplantibacillus	-0.0143548	0.0118293	0.225262	922	0.768157
metab_999926109	X - 26109		NA	NA	class.Actinobacteria	0.0126027	0.0103855	0.225265	922	0.768161
metab_100015638	2-hydroxynervonate*		Lipid	Fatty Acid, Monohydroxy	Species.bifidum	-0.0151239	0.0124633	0.22527	922	0.768172
metab_823	pyruvate		Carbohydrate	Glycolysis, Gluconeogenesis, and Pyruvate Metabolism	order.Burkholderiales	-0.00959525	0.00790733	0.225276	922	0.768178
metab_999912026	X - 12026		NA	NA	genus.Allisonella	-0.0155951	0.0128518	0.225275	922	0.768178
metab_100001270	myristoylcarnitine (C14)		Lipid	Fatty Acid Metabolism (Acyl Carnitine, Long Chain Saturated)	genus.Finegoldia	-0.0362983	0.0299138	0.225288	922	0.768187
metab_100001270	myristoylcarnitine (C14)		Lipid	Fatty Acid Metabolism (Acyl Carnitine, Long Chain Saturated)	Species.intestinalis.2	0.0152453	0.0125636	0.225282	922	0.768187
metab_100008903	1,2-dilinoleoyl-GPC (18:2/18:2)		Lipid	Phosphatidylcholine (PC)	Species.splanchnicus	-0.00909328	0.00749383	0.225286	922	0.768187
metab_100015735	ceramide (d18:1/14:0, d16:1/16:0)*		Lipid	Ceramides	Species.champanellensis	-0.0122483	0.0100939	0.225285	922	0.768187
metab_100020492	glucuronide of piperine metabolite C17H21NO3 (4)*		Xenobiotics	Food Component/Plant	genus..Bacteroides..pectinophilus.group	-0.0407765	0.0336044	0.225288	922	0.768187
metab_231	arginine		Amino Acid	Urea cycle; Arginine and Proline Metabolism	Species.obesi	-0.00884509	0.00728922	0.225281	922	0.768187
metab_100015792	sphingomyelin (d18:1/25:0, d19:0/24:1, d20:1/23:0, d19:1/24:0)*		Lipid	Sphingomyelins	Species.indistinctus	-0.0153242	0.0126289	0.225291	922	0.768191
metab_100006620	nonanoylcarnitine (C9)		Lipid	Fatty Acid Metabolism (Acyl Carnitine, Medium Chain)	order.Chloroplast	-0.0437402	0.0360473	0.225294	922	0.768193
metab_180	linoleate (18:2n6)		Lipid	Long Chain Polyunsaturated Fatty Acid (n3 and n6)	Species.salyersiae	0.0232286	0.0191432	0.225295	922	0.768193
metab_999912101	X - 12101		NA	NA	family.Lachnospiraceae	-0.0461059	0.0379971	0.225297	922	0.768193
metab_100001468	N1-Methyl-2-pyridone-5-carboxamide		Cofactors and Vitamins	Nicotinate and Nicotinamide Metabolism	genus.Eubacterium	-0.026929	0.022193	0.225299	922	0.768195
metab_100001334	N-acetylproline		Amino Acid	Urea cycle; Arginine and Proline Metabolism	genus.UCG.003	0.00878409	0.00723926	0.225301	922	0.768196
metab_100001404	indolebutyrate		Amino Acid	Tryptophan Metabolism	Species.caccae.1	-0.0429122	0.0353655	0.225303	922	0.768197
metab_100000406	ribitol		Carbohydrate	Pentose Metabolism	Species.pamelaeae	0.0228678	0.0188464	0.225307	922	0.768197
metab_100001416	orotidine		Nucleotide	Pyrimidine Metabolism, Orotate containing	genus.Coriobacteriaceae.UCG.002	-0.0350908	0.0289208	0.225322	922	0.768197
metab_100001579	2-hydroxypalmitate		Lipid	Fatty Acid, Monohydroxy	Species.vulgatus	0.00583067	0.00480546	0.225321	922	0.768197
metab_100006126	4-vinylguaiacol sulfate		Xenobiotics	Food Component/Plant	class.Alphaproteobacteria	-0.0243147	0.0200387	0.225305	922	0.768197
metab_100009055	palmitoyl-linoleoyl-glycerol (16:0/18:2) [2]*		Lipid	Diacylglycerol	family.Monoglobaceae	0.018212	0.0150097	0.225319	922	0.768197
metab_100015745	glycosyl ceramide (d18:2/24:1, d18:1/24:2)*		Lipid	Hexosylceramides (HCER)	genus.Acetanaerobacterium	-0.0339076	0.027945	0.225312	922	0.768197
metab_100021839	2-methoxyhydroquinone sulfate (1)		Xenobiotics	Benzoate Metabolism	genus.Incertae.Sedis	0.0313775	0.0258599	0.225313	922	0.768197
metab_100022041	N,N-dimethyl-pro-pro		Peptide	Modified Peptides	Species.wadsworthensis	-0.0140173	0.0115525	0.225316	922	0.768197
metab_1002	allantoin		Nucleotide	Purine Metabolism, (Hypo)Xanthine/Inosine containing	genus.Holdemania	-0.00866577	0.00714209	0.225323	922	0.768197
metab_444	ornithine		Amino Acid	Urea cycle; Arginine and Proline Metabolism	family.Puniceicoccaceae	-0.0356014	0.0293411	0.225314	922	0.768197
metab_999918901	X - 18901		NA	NA	genus.Oscillibacter	-0.0226903	0.0187003	0.225312	922	0.768197
metab_999925419	X - 25419		NA	NA	family.Enterobacteriaceae	0.0162779	0.0134158	0.225322	922	0.768197
metab_100000257	glucuronate		Carbohydrate	Aminosugar Metabolism	genus..Clostridium..innocuum.group	-0.0228716	0.0188508	0.225339	922	0.768215
metab_100000467	3-indoxyl sulfate		Amino Acid	Tryptophan Metabolism	Species.piger	0.0287051	0.023659	0.225343	922	0.768215
metab_100000491	gamma-glutamylphenylalanine		Peptide	Gamma-glutamyl Amino Acid	Species.bifidum	0.00927988	0.00764855	0.225343	922	0.768215
metab_100001269	campesterol		Lipid	Sterol	Species.delbrueckii	0.0189637	0.01563	0.225342	922	0.768215
metab_100001992	androstenediol (3beta,17beta) disulfate (1)		Lipid	Androgenic Steroids	genus.Acetanaerobacterium	-0.0587146	0.0483928	0.22534	922	0.768215
metab_100002018	5alpha-androstan-3alpha,17beta-diol monosulfate (1)		Lipid	Androgenic Steroids	Species.hominis	0.0147582	0.0121635	0.22533	922	0.768215
metab_100020205	hydroxyasparagine**		Amino Acid	Alanine and Aspartate Metabolism	genus.Phocea	-0.0230303	0.0189817	0.22534	922	0.768215
metab_1104	methyl indole-3-acetate		Xenobiotics	Food Component/Plant	genus.GCA.900066575	-0.0141981	0.0117022	0.225343	922	0.768215
metab_999918888	X - 18888		NA	NA	Species.massiliensis.2	0.019117	0.0157564	0.225343	922	0.768215
metab_100001730	3,4-dihydroxybutyrate		Lipid	Fatty Acid, Dihydroxy	genus.Lactiplantibacillus	0.0245519	0.0202366	0.225358	922	0.768216
metab_100002154	ergothioneine		Xenobiotics	Food Component/Plant	genus.Mitsuokella	-0.0296631	0.0244495	0.22536	922	0.768216
metab_100020425	1-carboxyethylleucine	N-lactoyl leucine	Amino Acid	Leucine, Isoleucine and Valine Metabolism	genus.Christensenella	0.0207949	0.0171398	0.225357	922	0.768216
metab_100021103	pregnenetriol sulfate*		Lipid	Pregnenolone Steroids	Species.putredinis	0.0096868	0.00798423	0.22536	922	0.768216
metab_100021727	cis-3,4-methyleneheptanoate		Lipid	Fatty Acid, Branched	genus.UCG.009	0.0226668	0.0186825	0.22535	922	0.768216
metab_112	3-hydroxy-3-methylglutarate		Lipid	Mevalonate Metabolism	phylum.Bacteroidota	-0.0189665	0.0156328	0.225356	922	0.768216
metab_1143	butyrate/isobutyrate (4:0)		Lipid	Short Chain Fatty Acid	genus.Lactonifactor	-0.0252541	0.0208149	0.225349	922	0.768216
metab_999916935	X - 16935		NA	NA	phylum.Actinobacteriota	0.0224608	0.0185126	0.22535	922	0.768216
metab_999922834	X - 22834		NA	NA	genus.Dialister	-0.0117744	0.00970479	0.225353	922	0.768216
metab_999925271	X - 25271		NA	NA	genus.Papillibacter	0.100309	0.0826777	0.225354	922	0.768216
metab_229	arachidonate (20:4n6)		Lipid	Long Chain Polyunsaturated Fatty Acid (n3 and n6)	Species.parasanguinis	-0.034742	0.0286358	0.225362	922	0.768217
metab_207	adenosine 3',5'-cyclic monophosphate (cAMP)		Nucleotide	Purine Metabolism, Adenine containing	Species.catus	0.00500597	0.00412615	0.225364	922	0.768218
metab_100001501	oleoylcarnitine (C18:1)		Lipid	Fatty Acid Metabolism (Acyl Carnitine, Monounsaturated)	Species.massiliensis.5	-0.0220527	0.0181775	0.22538	922	0.768219
metab_100001740	mannitol/sorbitol		Carbohydrate	Fructose, Mannose and Galactose Metabolism	genus.Family.XIII.UCG.001	-0.0182096	0.0150096	0.225376	922	0.768219
metab_100001872	1-stearoyl-2-arachidonoyl-GPS (18:0/20:4)		Lipid	Phosphatidylserine (PS)	Species.coprocola	0.0145058	0.0119567	0.225378	922	0.768219
metab_100001994	androstenediol (3beta,17beta) disulfate (2)		Lipid	Androgenic Steroids	order.Enterobacterales	-0.00908216	0.00748603	0.22537	922	0.768219
metab_100002500	formiminoglutamate		Amino Acid	Histidine Metabolism	family.Atopobiaceae	0.0203121	0.0167428	0.225381	922	0.768219
metab_100004634	3-methoxytyramine sulfate		Amino Acid	Tyrosine Metabolism	Species.virosa	-0.012404	0.010224	0.225366	922	0.768219
metab_100006262	4-methoxyphenol sulfate		Amino Acid	Tyrosine Metabolism	genus.Catenisphaera	0.0279142	0.0230086	0.225374	922	0.768219
metab_100008920	sphingomyelin (d18:1/17:0, d17:1/18:0, d19:1/16:0)		Lipid	Sphingomyelins	genus.Lactiplantibacillus	-0.0266983	0.0220064	0.225372	922	0.768219
metab_100009181	1-stearoyl-2-oleoyl-GPI (18:0/18:1)*		Lipid	Phosphatidylinositol (PI)	Species.massiliensis.7	0.0341067	0.0281132	0.225379	922	0.768219
metab_432	nicotinamide		Cofactors and Vitamins	Nicotinate and Nicotinamide Metabolism	Species.atypica	-0.0207074	0.0170683	0.225371	922	0.768219
metab_100006293	sphingomyelin (d18:1/20:2, d18:2/20:1, d16:1/22:2)*		Lipid	Sphingomyelins	Species.magna	-0.0380127	0.0313334	0.225387	922	0.768225
metab_100008992	1-stearoyl-2-docosahexaenoyl-GPE (18:0/22:6)*		Lipid	Phosphatidylethanolamine (PE)	order.Lactobacillales	-0.0101852	0.00839553	0.225386	922	0.768225
metab_1002	allantoin		Nucleotide	Purine Metabolism, (Hypo)Xanthine/Inosine containing	genus.Ligilactobacillus	-0.007359	0.00606589	0.225384	922	0.768225
metab_100021992	cis-3,4-methyleneheptanoylglycine		Lipid	Fatty Acid Metabolism (Acyl Glycine)	Species.isoflavoniconvertens	-0.01951	0.0160819	0.225389	922	0.768226
metab_100015837	arachidonoylcarnitine (C20:4)		Lipid	Fatty Acid Metabolism (Acyl Carnitine, Polyunsaturated)	genus.Family.XIII.UCG.001	-0.00880353	0.00725674	0.225394	922	0.768235
metab_999924970	X - 24970		NA	NA	Species.intestinalis	0.0190634	0.015714	0.225398	922	0.768243
metab_100022127	tetrahydrocortisone glucuronide (5)		Lipid	Corticosteroids	genus.Atopobium	-0.040917	0.0337283	0.225399	922	0.768243
metab_999925810	X - 25810		NA	NA	Species.massiliensis.9	-0.0332994	0.0274493	0.225404	922	0.768252
metab_100020361	3-amino-2-piperidone		Amino Acid	Urea cycle; Arginine and Proline Metabolism	genus.Paraprevotella	-0.00653964	0.00539079	0.225409	922	0.768263
metab_999925422	X - 25422		NA	NA	Species.intestinalis.2	0.0205768	0.016962	0.22541	922	0.768263
metab_100002122	3-hydroxyhippurate		Xenobiotics	Benzoate Metabolism	order.Christensenellales	-0.0310714	0.0256133	0.225415	922	0.768274
metab_100002951	eicosanedioate (C20-DC)		Lipid	Fatty Acid, Dicarboxylate	Species.catus	0.0094059	0.00775376	0.225423	922	0.768279
metab_498	retinol (Vitamin A)		Cofactors and Vitamins	Vitamin A Metabolism	genus..Eubacterium..xylanophilum.group	0.00780186	0.00643147	0.225423	922	0.768279
metab_999911852	X - 11852		NA	NA	phylum.Patescibacteria	0.058293	0.0480539	0.225423	922	0.768279
metab_999921442	X - 21442		NA	NA	genus.Lachnospiraceae.ND3007.group	0.0281258	0.0231855	0.225422	922	0.768279
metab_100000656	1-stearoyl-GPI (18:0)		Lipid	Lysophospholipid	Species.paraputrificum	0.0196935	0.0162349	0.225439	922	0.768291
metab_100001734	N6-acetyllysine		Amino Acid	Lysine Metabolism	Species.massiliensis.9	-0.0249013	0.0205281	0.225439	922	0.768291
metab_100002679	gamma-carboxyglutamate		Amino Acid	Glutamate Metabolism	genus.Streptococcus	0.00719727	0.00593317	0.22543	922	0.768291
metab_100015723	hexadecasphingosine (d16:1)*		Lipid	Sphingosines	genus.Butyrivibrio	-0.00680924	0.00561338	0.225438	922	0.768291
metab_100020211	3-hydroxybutyroylglycine**		Lipid	Fatty Acid Metabolism (Acyl Glycine)	family.Peptococcaceae	0.0154496	0.0127362	0.225433	922	0.768291
metab_100020478	dodecadienoate (12:2)*		Lipid	Fatty Acid, Dicarboxylate	Species.cateniformis	-0.0210363	0.0173419	0.225439	922	0.768291
metab_250	biliverdin		Cofactors and Vitamins	Hemoglobin and Porphyrin Metabolism	genus.Senegalimassilia	-0.0120134	0.00990361	0.225439	922	0.768291
metab_999923780	X - 23780		NA	NA	order.Monoglobales	0.0200157	0.0165006	0.22544	922	0.768291
metab_100001662	deoxycarnitine		Lipid	Carnitine Metabolism	order.Clostridia.vadinBB60.group	0.0102945	0.00848666	0.225442	922	0.768294
metab_100002027	androstenediol (3alpha, 17alpha) monosulfate (3)		Lipid	Androgenic Steroids	genus.Clostridium.sensu.stricto.1	0.0103549	0.00853652	0.225446	922	0.7683
metab_823	pyruvate		Carbohydrate	Glycolysis, Gluconeogenesis, and Pyruvate Metabolism	genus.UC5.1.2E3	-0.0139896	0.011533	0.22545	922	0.768307
metab_100020837	2,6-dihydroxybenzoic acid		Xenobiotics	Drug - Topical Agents	phylum.Actinobacteriota	-0.0203395	0.0167679	0.225452	922	0.768308
metab_100009078	1-oleoyl-2-linoleoyl-GPE (18:1/18:2)*		Lipid	Phosphatidylethanolamine (PE)	order.Coriobacteriales	-0.0135744	0.0111911	0.225464	922	0.768335
metab_100015684	myristoyl-linoleoyl-glycerol (14:0/18:2) [2]*		Lipid	Diacylglycerol	phylum.Desulfobacterota	-0.0171317	0.0141238	0.225465	922	0.768335
metab_1021	5-oxoproline		Amino Acid	Glutathione Metabolism	genus.Terrisporobacter	0.00591506	0.00487651	0.225464	922	0.768335
metab_100000626	sphingosine 1-phosphate		Lipid	Sphingosines	genus.Megamonas	-0.0176796	0.0145758	0.225475	922	0.76834
metab_100001086	N-(2-furoyl)glycine		Xenobiotics	Food Component/Plant	Species.atypica	-0.0541083	0.0446092	0.225475	922	0.76834
metab_100001767	pyrraline		Xenobiotics	Food Component/Plant	family.Veillonellaceae	0.0101529	0.00837036	0.22547	922	0.76834
metab_100002990	oleoyl-linoleoyl-glycerol (18:1/18:2) [2]		Lipid	Diacylglycerol	family.Methanobacteriaceae	-0.0299423	0.0246858	0.225476	922	0.76834
metab_100020421	1-carboxyethyltyrosine	N-lactoyl tyrosine	Amino Acid	Tyrosine Metabolism	family.Micrococcaceae	0.0357166	0.029446	0.225471	922	0.76834
metab_342	glycocholate		Lipid	Primary Bile Acid Metabolism	family.Acidaminococcaceae	-0.0179256	0.0147787	0.225475	922	0.76834
metab_100001925	cyclo(leu-pro)		Peptide	Dipeptide	class.Saccharimonadia	0.0272539	0.0224696	0.225481	922	0.768349
metab_1022	picolinate		Amino Acid	Tryptophan Metabolism	Species.prausnitzii	0.0119491	0.0098515	0.225482	922	0.768349
metab_100000708	isovalerate (i5:0)		Amino Acid	Leucine, Isoleucine and Valine Metabolism	genus.Coriobacteriaceae.UCG.002	-0.0214341	0.0176716	0.225486	922	0.768356
metab_100001106	1,3-dimethylurate		Xenobiotics	Xanthine Metabolism	Species.disporicum	-0.0316678	0.0261092	0.225491	922	0.768356
metab_100001178	3-carboxy-4-methyl-5-propyl-2-furanpropanoate (CMPF)		Lipid	Fatty Acid, Dicarboxylate	Species.obesi	0.0266638	0.0219845	0.22551	922	0.768356
metab_100001620	glycerophosphoethanolamine		Lipid	Phospholipid Metabolism	family.Pseudomonadaceae	-0.0216725	0.0178691	0.22551	922	0.768356
metab_100001620	glycerophosphoethanolamine		Lipid	Phospholipid Metabolism	genus.Bacteroides	-0.012047	0.00993232	0.225489	922	0.768356
metab_100002049	4-hydroxycoumarin		Xenobiotics	Drug - Cardiovascular	Species.massiliensis	0.0231909	0.0191207	0.225504	922	0.768356
metab_100003397	trimethylamine N-oxide		Lipid	Phospholipid Metabolism	genus.Turicibacter	-0.0132033	0.0108859	0.225501	922	0.768356
metab_100005864	methyl glucopyranoside (alpha + beta)		Xenobiotics	Food Component/Plant	Species.vulgatus	0.015511	0.0127887	0.225503	922	0.768356
metab_100009007	1-(1-enyl-palmitoyl)-2-oleoyl-GPC (P-16:0/18:1)*		Lipid	Plasmalogen	order.Eubacteriales	-0.0183225	0.0151069	0.225505	922	0.768356
metab_100009130	1-oleoyl-2-docosahexaenoyl-GPC (18:1/22:6)*		Lipid	Phosphatidylcholine (PC)	Species.fragilis	-0.00783382	0.00645882	0.225495	922	0.768356
metab_100020542	11beta-hydroxyetiocholanolone glucuronide*		Lipid	Androgenic Steroids	Species.massiliensis.9	-0.0465566	0.0383862	0.225511	922	0.768356
metab_1052	glycerate		Carbohydrate	Glycolysis, Gluconeogenesis, and Pyruvate Metabolism	Species.wadsworthia	-0.0128734	0.010614	0.225503	922	0.768356
metab_1442	beta-hydroxyisovalerate		Amino Acid	Leucine, Isoleucine and Valine Metabolism	family.Eubacteriaceae	-0.0202598	0.0167041	0.225504	922	0.768356
metab_409	malate		Energy	TCA Cycle	genus.Ruminococcus	-0.00810338	0.00668116	0.225501	922	0.768356
metab_999921470	X - 21470		NA	NA	Species.excrementihominis	-0.0240658	0.019842	0.2255	922	0.768356
metab_999924334	X - 24334		NA	NA	phylum.Proteobacteria	0.00861325	0.00710163	0.225508	922	0.768356
metab_100015755	ceramide (d18:1/20:0, d16:1/22:0, d20:1/18:0)*		Lipid	Ceramides	genus.Rikenella	-0.0359221	0.0296182	0.225514	922	0.768358
metab_100019981	heptenedioate (C7:1-DC)*		Lipid	Fatty Acid, Dicarboxylate	genus.Rikenellaceae.RC9.gut.group	-0.0329398	0.0271596	0.22552	922	0.768358
metab_100021100	tetradecadienedioate (C14:2-DC)*		Lipid	Fatty Acid, Dicarboxylate	genus.Butyricicoccus	-0.0160721	0.0132519	0.225522	922	0.768358
metab_1648	taurocholate		Lipid	Primary Bile Acid Metabolism	Species.inulinivorans	0.0175136	0.0144404	0.225521	922	0.768358
metab_355	histidine		Amino Acid	Histidine Metabolism	Species.stercoris.1	-0.00428339	0.00353173	0.225516	922	0.768358
metab_561	glutamate		Amino Acid	Glutamate Metabolism	genus.Colidextribacter	-0.0115178	0.00949679	0.225523	922	0.768358
metab_999924241	X - 24241		NA	NA	genus.Sellimonas	-0.0192063	0.0158361	0.225522	922	0.768358
metab_100000011	phenylacetate		Amino Acid	Phenylalanine Metabolism	order.Burkholderiales	-0.0172689	0.0142391	0.225537	922	0.768371
metab_100000042	3-methylhistidine		Amino Acid	Histidine Metabolism	genus.Oscillibacter	-0.0272341	0.0224573	0.225563	922	0.768371
metab_100000491	gamma-glutamylphenylalanine		Peptide	Gamma-glutamyl Amino Acid	genus.Peptococcus	-0.00711054	0.00586328	0.225558	922	0.768371
metab_100001359	aconitate [cis or trans]		Energy	TCA Cycle	class.Verrucomicrobiae	0.00636464	0.00524827	0.225562	922	0.768371
metab_100002185	indole-3-carboxylate		Amino Acid	Tryptophan Metabolism	genus.CAG.56	-0.00625117	0.00515471	0.225562	922	0.768371
metab_100002910	1-methyl-5-imidazoleacetate		Amino Acid	Histidine Metabolism	Species.salivarius	0.0510735	0.042113	0.22554	922	0.768371
metab_100003119	N-oleoyltaurine		Lipid	Endocannabinoid	family.Butyricicoccaceae	-0.0131562	0.0108485	0.225561	922	0.768371
metab_100004227	2-aminooctanoate		Lipid	Fatty Acid, Amino	Species.clarus	-0.0172031	0.0141857	0.225565	922	0.768371
metab_100006190	2-acetamidophenol sulfate		Xenobiotics	Food Component/Plant	genus.Butyricicoccus	-0.024038	0.0198208	0.225542	922	0.768371
metab_100006361	dopamine 3-O-sulfate		Amino Acid	Tyrosine Metabolism	genus.UCG.007	-0.0214037	0.0176488	0.225544	922	0.768371
metab_100006376	3-methoxycatechol sulfate (2)		Xenobiotics	Benzoate Metabolism	order.Desulfovibrionales	-0.0156264	0.0128854	0.225559	922	0.768371
metab_100009005	1-(1-enyl-palmitoyl)-2-oleoyl-GPE (P-16:0/18:1)*		Lipid	Plasmalogen	Species.invisus	-0.00710984	0.00586242	0.225535	922	0.768371
metab_100019892	2-hydroxyarachidate*		Lipid	Fatty Acid, Monohydroxy	phylum.Patescibacteria	0.0127899	0.0105465	0.225559	922	0.768371
metab_1254	glycerol		Lipid	Glycerolipid Metabolism	Species.togonis	-0.0231197	0.0190637	0.225544	922	0.768371
metab_2050	eicosapentaenoate (EPA; 20:5n3)		Lipid	Long Chain Polyunsaturated Fatty Acid (n3 and n6)	phylum.Proteobacteria	0.0143438	0.0118277	0.225554	922	0.768371
metab_275	creatinine		Amino Acid	Creatine Metabolism	Species.dispar	-0.0101049	0.00833231	0.225551	922	0.768371
metab_445	orotate		Nucleotide	Pyrimidine Metabolism, Orotate containing	Species.secunda	-0.0274092	0.0226015	0.22556	922	0.768371
metab_932	caprylate (8:0)		Lipid	Medium Chain Fatty Acid	genus.Intestinimonas	-0.00824684	0.00680011	0.225547	922	0.768371
metab_999917676	X - 17676		NA	NA	Species.animalis	0.0198055	0.0163317	0.225564	922	0.768371
metab_999918886	X - 18886		NA	NA	genus.Lachnoclostridium	0.012209	0.0100675	0.225562	922	0.768371
metab_999921607	X - 21607		NA	NA	Species.xylaniphila	0.0333411	0.0274927	0.225558	922	0.768371
metab_999921829	X - 21829		NA	NA	phylum.Euryarchaeota	-0.0275414	0.0227107	0.225565	922	0.768371
metab_999924970	X - 24970		NA	NA	Species.virosa	0.0417713	0.0344442	0.225557	922	0.768371
metab_100000773	3-hydroxyoctanoate		Lipid	Fatty Acid, Monohydroxy	genus.Marvinbryantia	-0.0091249	0.00752455	0.225573	922	0.768375
metab_100004110	3-methyl catechol sulfate (2)		Xenobiotics	Benzoate Metabolism	Species.vadensis	0.0819133	0.0675471	0.225572	922	0.768375
metab_100006438	citraconate/glutaconate		Energy	TCA Cycle	genus.Paraprevotella	-0.0145827	0.0120252	0.225574	922	0.768375
metab_100021991	3-hydroxyoctanoylcarnitine (2)		Lipid	Fatty Acid Metabolism (Acyl Carnitine, Hydroxy)	Species.mayombei	-0.0346315	0.0285579	0.225576	922	0.768375
metab_180	linoleate (18:2n6)		Lipid	Long Chain Polyunsaturated Fatty Acid (n3 and n6)	genus.Fenollaria	0.0467839	0.0385791	0.225576	922	0.768375
metab_999925267	X - 25267		NA	NA	Species.ihumii	-0.0375839	0.030992	0.225569	922	0.768375
metab_100002784	2-oxoarginine*		Amino Acid	Urea cycle; Arginine and Proline Metabolism	genus.Anaerofustis	-0.030076	0.0248017	0.225582	922	0.768388
metab_100010949	stearoyl-arachidonoyl-glycerol (18:0/20:4) [1]*		Lipid	Diacylglycerol	order.Lachnospirales	0.0363517	0.0299769	0.225584	922	0.768389
metab_100000616	1-stearoyl-2-arachidonoyl-GPI (18:0/20:4)		Lipid	Phosphatidylinositol (PI)	genus.Catenisphaera	0.01621	0.0133674	0.225586	922	0.768391
metab_100001108	3-methylxanthine		Xenobiotics	Xanthine Metabolism	family.Eubacteriaceae	-0.0525191	0.0433104	0.225597	922	0.768399
metab_100001112	3-hydroxylaurate		Lipid	Fatty Acid, Monohydroxy	order.Christensenellales	-0.0164654	0.0135784	0.225598	922	0.768399
metab_100020504	sulfate of piperine metabolite C18H21NO3 (3)*		Xenobiotics	Food Component/Plant	family.UCG.010	-0.0173776	0.0143306	0.225598	922	0.768399
metab_917	asparagine		Amino Acid	Alanine and Aspartate Metabolism	Species.paraputrificum	-0.0119044	0.00981705	0.225597	922	0.768399
metab_999911852	X - 11852		NA	NA	Species.pleomorphus	0.13863	0.114323	0.225597	922	0.768399
metab_999924456	X - 24456		NA	NA	genus.Faecalibacterium	0.0117784	0.00971304	0.225591	922	0.768399
metab_100001869	1-stearoyl-2-arachidonoyl-GPC (18:0/20:4)		Lipid	Phosphatidylcholine (PC)	order.Izemoplasmatales	-0.0140267	0.0115674	0.225603	922	0.768409
metab_999924456	X - 24456		NA	NA	genus.Holdemania	-0.0125034	0.0103114	0.225611	922	0.768433
metab_892	nonadecanoate (19:0)		Lipid	Long Chain Saturated Fatty Acid	genus..Eubacterium..ventriosum.group	0.00773296	0.00637731	0.225615	922	0.768439
metab_100002613	pantoate		Cofactors and Vitamins	Pantothenate and CoA Metabolism	genus.Enterorhabdus	0.0119046	0.00981762	0.225617	922	0.768439
metab_100015641	N-oleoylserine		Lipid	Endocannabinoid	family.Rikenellaceae	0.0103517	0.00853704	0.225618	922	0.76844
metab_100000743	2-hydroxyoctanoate		Lipid	Fatty Acid, Monohydroxy	order.Christensenellales	0.0134601	0.0111008	0.225628	922	0.768465
metab_100005998	octadecanedioylcarnitine (C18-DC)*		Lipid	Fatty Acid Metabolism (Acyl Carnitine, Dicarboxylate)	family.Anaerofustaceae	-0.0266479	0.021977	0.225629	922	0.768465
metab_100004083	glycohyocholate		Lipid	Secondary Bile Acid Metabolism	genus.Prevotella_9	0.010683	0.00881054	0.225635	922	0.768472
metab_999912849	X - 12849		NA	NA	Species.hominis	0.0209739	0.0172977	0.225634	922	0.768472
metab_144	4-hydroxyphenylacetate		Amino Acid	Phenylalanine Metabolism	order.Desulfovibrionales	-0.0133465	0.0110073	0.225638	922	0.768477
metab_100015835	cerotoylcarnitine (C26)*		Lipid	Fatty Acid Metabolism (Acyl Carnitine, Long Chain Saturated)	genus.Prevotella	-0.021757	0.0179438	0.225639	922	0.768477
metab_100001274	N-acetylthreonine		Amino Acid	Glycine, Serine and Threonine Metabolism	genus.CAG.352	0.00530301	0.00437366	0.225648	922	0.768489
metab_100008919	1-(1-enyl-stearoyl)-2-oleoyl-GPE (P-18:0/18:1)		Lipid	Plasmalogen	order.Micrococcales	-0.0391052	0.0322522	0.225651	922	0.768489
metab_100015752	glycosyl-N-(2-hydroxynervonoyl)-sphingosine (d18:1/24:1(2OH))*		Lipid	Hexosylceramides (HCER)	genus.Shuttleworthia	-0.0117806	0.00971608	0.225649	922	0.768489
metab_100022005	bilirubin degradation product, C17H18N2O4 (1)**		Partially Characterized Molecules	Partially Characterized Molecules	Species.invisus	0.00832741	0.00686809	0.225651	922	0.768489
metab_424	palmitate (16:0)		Lipid	Long Chain Saturated Fatty Acid	family.vadinBE97	0.0403286	0.0332614	0.225653	922	0.768489
metab_999912544	X - 12544		NA	NA	Species.disporicum	-0.0601158	0.0495803	0.225646	922	0.768489
metab_999922509	X - 22509		NA	NA	Species.angulatum	-0.0536281	0.0442307	0.225657	922	0.768498
metab_849	caffeine		Xenobiotics	Xanthine Metabolism	Species.longum	0.0195998	0.0161654	0.22566	922	0.7685
metab_806	dimethylglycine		Amino Acid	Glycine, Serine and Threonine Metabolism	genus.Eisenbergiella	0.0115043	0.00948858	0.225667	922	0.768521
metab_100002953	16-hydroxypalmitate		Lipid	Fatty Acid, Monohydroxy	Species.uniformis	-0.00630225	0.00519802	0.225669	922	0.768522
metab_100000846	erythritol		Xenobiotics	Food Component/Plant	genus..Eubacterium..ruminantium.group	0.00702248	0.00579218	0.225679	922	0.768526
metab_100000846	erythritol		Xenobiotics	Food Component/Plant	Species.stercoris	-0.009191	0.00758084	0.225682	922	0.768526
metab_100020219	3-formylindole		Xenobiotics	Food Component/Plant	family.Barnesiellaceae	-0.00875147	0.00721819	0.225674	922	0.768526
metab_100020825	3-hydroxyhexanoylcarnitine (1)		Lipid	Fatty Acid Metabolism (Acyl Carnitine, Hydroxy)	order.Bacteroidales	0.0151455	0.0124921	0.22568	922	0.768526
metab_231	arginine		Amino Acid	Urea cycle; Arginine and Proline Metabolism	genus.Enterobacter	-0.0260536	0.0214891	0.225677	922	0.768526
metab_999912707	X - 12707		NA	NA	genus.Akkermansia	0.00899754	0.0074212	0.225678	922	0.768526
metab_999925265	X - 25265		NA	NA	genus.Paraprevotella	-0.00608721	0.00502079	0.225681	922	0.768526
metab_100008916	1-stearoyl-2-docosahexaenoyl-GPC (18:0/22:6)		Lipid	Phosphatidylcholine (PC)	genus..Clostridium..innocuum.group	-0.0172262	0.0142084	0.225685	922	0.768531
metab_100020203	3-hydroxystachydrine*		Xenobiotics	Food Component/Plant	Species.pleomorphus	-0.144077	0.118838	0.225689	922	0.768538
metab_100001086	N-(2-furoyl)glycine		Xenobiotics	Food Component/Plant	genus.Colidextribacter	0.0212605	0.0175364	0.225696	922	0.768553
metab_100002953	16-hydroxypalmitate		Lipid	Fatty Acid, Monohydroxy	genus.Enterorhabdus	-0.00892124	0.00735857	0.225697	922	0.768553
metab_799	betaine		Amino Acid	Glycine, Serine and Threonine Metabolism	genus.UCG.009	0.0112855	0.00930873	0.225698	922	0.768553
metab_100002027	androstenediol (3alpha, 17alpha) monosulfate (3)		Lipid	Androgenic Steroids	Species.justesenii	-0.0548746	0.0452636	0.225707	922	0.768562
metab_100002152	andro steroid monosulfate C19H28O6S (1)*		Lipid	Androgenic Steroids	family.Anaerovoracaceae	0.02812	0.023195	0.225708	922	0.768562
metab_999912221	X - 12221		NA	NA	genus.Anaerotruncus	-0.023987	0.0197858	0.225707	922	0.768562
metab_999925419	X - 25419		NA	NA	Species.mitsuokai	0.0423842	0.0349606	0.225703	922	0.768562
metab_424	palmitate (16:0)		Lipid	Long Chain Saturated Fatty Acid	class.Alphaproteobacteria	0.011767	0.00970616	0.22571	922	0.768564
metab_100005986	sphingomyelin (d18:1/24:1, d18:2/24:0)*		Lipid	Sphingomyelins	genus.Lachnoclostridium	-0.0110109	0.0090826	0.225717	922	0.768581
metab_100001400	1-methylurate		Xenobiotics	Xanthine Metabolism	genus.Oribacterium	-0.0403984	0.0333239	0.225722	922	0.768582
metab_100001604	hydroquinone sulfate		Xenobiotics	Drug - Topical Agents	class.Cyanobacteriia	0.0675795	0.0557451	0.225722	922	0.768582
metab_452	palmitoleate (16:1n7)		Lipid	Long Chain Monounsaturated Fatty Acid	family.Clostridiaceae	-0.013	0.0107235	0.225723	922	0.768582
metab_999913553	X - 13553		NA	NA	Species.catus	0.00824217	0.00679883	0.225722	922	0.768582
metab_100000014	hippurate		Xenobiotics	Benzoate Metabolism	genus.Lachnospiraceae.UCG.003	-0.0285644	0.0235655	0.225786	922	0.768584
metab_100000870	saccharin		Xenobiotics	Food Component/Plant	genus.CAG.56	-0.0224322	0.0185058	0.225769	922	0.768584
metab_100001081	2-pyrrolidinone		Amino Acid	Glutamate Metabolism	genus.Coprococcus	-0.0127853	0.0105469	0.225745	922	0.768584
metab_100001112	3-hydroxylaurate		Lipid	Fatty Acid, Monohydroxy	genus.Lachnospiraceae.AC2044.group	0.0148741	0.0122708	0.225779	922	0.768584
metab_100001251	decanoylcarnitine (C10)		Lipid	Fatty Acid Metabolism (Acyl Carnitine, Medium Chain)	genus.Pseudomonas	-0.0344063	0.0283863	0.225807	922	0.768584
metab_100001313	gamma-glutamylmethionine		Peptide	Gamma-glutamyl Amino Acid	class.Alphaproteobacteria	-0.00948548	0.00782546	0.225784	922	0.768584
metab_100001393	isovalerylcarnitine (C5)		Amino Acid	Leucine, Isoleucine and Valine Metabolism	genus..Ruminococcus..gauvreauii.group	0.00788774	0.00650745	0.225792	922	0.768584
metab_100001413	N4-acetylcytidine		Nucleotide	Pyrimidine Metabolism, Cytidine containing	Species.bartlettii	-0.0072733	0.00600072	0.225807	922	0.768584
metab_100002259	cis-4-decenoylcarnitine (C10:1)		Lipid	Fatty Acid Metabolism (Acyl Carnitine, Monounsaturated)	family.Hafniaceae	-0.0364463	0.0300644	0.22573	922	0.768584
metab_100002284	2S,3R-dihydroxybutyrate		Lipid	Fatty Acid, Dihydroxy	order.Izemoplasmatales	-0.0206893	0.0170687	0.225788	922	0.768584
metab_100002284	2S,3R-dihydroxybutyrate		Lipid	Fatty Acid, Dihydroxy	family.Methanobacteriaceae	-0.0239508	0.0197577	0.225747	922	0.768584
metab_100003470	pregnanediol-3-glucuronide		Lipid	Progestin Steroids	genus.UCG.009	0.0242961	0.0200426	0.225748	922	0.768584
metab_100003892	lanthionine		Amino Acid	Methionine, Cysteine, SAM and Taurine Metabolism	genus.Pseudomonas	-0.0327716	0.0270367	0.22579	922	0.768584
metab_100004112	3-methyl catechol sulfate (1)		Xenobiotics	Benzoate Metabolism	family.Anaerofustaceae	-0.0531426	0.043843	0.225791	922	0.768584
metab_100004208	guaiacol sulfate		Xenobiotics	Benzoate Metabolism	Species.finegoldii	-0.0170034	0.0140283	0.225804	922	0.768584
metab_100004227	2-aminooctanoate		Lipid	Fatty Acid, Amino	Species.togonis	0.0282866	0.0233345	0.22575	922	0.768584
metab_100004295	2-piperidinone		Xenobiotics	Food Component/Plant	Species.dispar	0.0356799	0.0294365	0.225798	922	0.768584
metab_100004635	methionine sulfone		Amino Acid	Methionine, Cysteine, SAM and Taurine Metabolism	genus.Lachnospiraceae.UCG.004	-0.00952027	0.00785387	0.225767	922	0.768584
metab_100006262	4-methoxyphenol sulfate		Amino Acid	Tyrosine Metabolism	genus.Bifidobacterium	0.0113995	0.00940484	0.225801	922	0.768584
metab_100006262	4-methoxyphenol sulfate		Amino Acid	Tyrosine Metabolism	Species.longum	0.0108462	0.00894814	0.225789	922	0.768584
metab_100006282	umbelliferone sulfate		Xenobiotics	Food Component/Plant	family.Oscillospiraceae	-0.046328	0.0382166	0.22574	922	0.768584
metab_100006430	arabitol/xylitol		Carbohydrate	Pentose Metabolism	genus.Clostridium.sensu.stricto.1	0.00619907	0.00511424	0.225789	922	0.768584
metab_100009227	1-linoleoyl-GPG (18:2)*		Lipid	Lysophospholipid	family.Methanobacteriaceae	-0.0218065	0.0179898	0.225775	922	0.768584
metab_100019794	hydroxy-CMPF*		Lipid	Fatty Acid, Dicarboxylate	class.Verrucomicrobiae	-0.021714	0.0179137	0.225779	922	0.768584
metab_100019801	3-hydroxyoleoylcarnitine		Lipid	Fatty Acid Metabolism (Acyl Carnitine, Hydroxy)	Species.vadensis	0.0470116	0.0387862	0.225807	922	0.768584
metab_100019892	2-hydroxyarachidate*		Lipid	Fatty Acid, Monohydroxy	genus..Eubacterium..eligens.group	-0.00642564	0.00530135	0.225805	922	0.768584
metab_100020208	perfluorooctanoate (PFOA)		Xenobiotics	Chemical	Species.formicigenerans	0.0139099	0.0114743	0.225732	922	0.768584
metab_100020259	glutamine conjugate of C7H12O2*		Partially Characterized Molecules	Partially Characterized Molecules	genus.Anaerotruncus	-0.0301665	0.024886	0.225762	922	0.768584
metab_100020427	1-carboxyethylisoleucine	N-lactoyl isoleucine	Amino Acid	Leucine, Isoleucine and Valine Metabolism	Species.isoflavoniconvertens	0.0156449	0.0129068	0.22578	922	0.768584
metab_100020546	N2-acetyl,N6-methyllysine		Amino Acid	Lysine Metabolism	Species.massiliensis	-0.0276956	0.0228496	0.225802	922	0.768584
metab_100021324	3,5-dichloro-2,6-dihydroxybenzoic acid		Xenobiotics	Chemical	class.Negativicutes	-0.0112918	0.00931524	0.225763	922	0.768584
metab_1231	dihomo-linoleate (20:2n6)		Lipid	Long Chain Polyunsaturated Fatty Acid (n3 and n6)	Species.dispar	0.0213248	0.0175928	0.225784	922	0.768584
metab_1254	glycerol		Lipid	Glycerolipid Metabolism	Species.timonensis	0.0374791	0.0309209	0.225798	922	0.768584
metab_179	9,10-DiHOME		Lipid	Fatty Acid, Dihydroxy	genus.Sellimonas	-0.0130127	0.0107341	0.225729	922	0.768584
metab_182	quinolinate		Cofactors and Vitamins	Nicotinate and Nicotinamide Metabolism	genus.Prevotella	-0.0252631	0.0208419	0.225784	922	0.768584
metab_212	5-methylthioadenosine (MTA)		Amino Acid	Polyamine Metabolism	genus.Veillonella	-0.00952326	0.00785615	0.225756	922	0.768584
metab_244	beta-alanine		Nucleotide	Pyrimidine Metabolism, Uracil containing	Species.indistinctus	-0.0117202	0.00966954	0.225805	922	0.768584
metab_409	malate		Energy	TCA Cycle	genus.GCA.900066755	0.0252523	0.0208322	0.225766	922	0.768584
metab_460	phenylalanine		Amino Acid	Phenylalanine Metabolism	Species.parvulum	-0.0265986	0.0219445	0.225803	922	0.768584
metab_501	salicylate		Xenobiotics	Drug - Topical Agents	Species.caccae	0.0268455	0.0221453	0.225741	922	0.768584
metab_504	serotonin		Amino Acid	Tryptophan Metabolism	Species.merdae	0.0142791	0.0117801	0.22578	922	0.768584
metab_800	cysteine		Amino Acid	Methionine, Cysteine, SAM and Taurine Metabolism	genus.Oscillospira	-0.00959645	0.00791654	0.225757	922	0.768584
metab_849	caffeine		Xenobiotics	Xanthine Metabolism	Species.lenta	-0.0425866	0.0351331	0.225777	922	0.768584
metab_892	nonadecanoate (19:0)		Lipid	Long Chain Saturated Fatty Acid	genus.Enterococcus	0.0107745	0.00888841	0.22576	922	0.768584
metab_999912100	X - 12100		NA	NA	genus.Anaerofilum	-0.017927	0.0147884	0.225745	922	0.768584
metab_999917612	X - 17612		NA	NA	Species.coprophilus	-0.0338762	0.0279458	0.225752	922	0.768584
metab_999918922	X - 18922		NA	NA	Species.massiliensis.3	0.0138164	0.0113973	0.225737	922	0.768584
metab_999923587	X - 23587		NA	NA	order.Chloroplast	0.0689799	0.0569058	0.225767	922	0.768584
metab_999924241	X - 24241		NA	NA	genus.Blautia	-0.0387898	0.0320016	0.225788	922	0.768584
metab_999926106	X - 26106		NA	NA	Species.salivarius	-0.0246045	0.020299	0.225795	922	0.768584
metab_100004088	retinal		Cofactors and Vitamins	Vitamin A Metabolism	phylum.Verrucomicrobiota	0.00778611	0.00642389	0.225813	922	0.768593
metab_100005985	sphingomyelin (d18:2/14:0, d18:1/14:1)*		Lipid	Sphingomyelins	Species.faecis.1	0.0311996	0.0257411	0.225814	922	0.768593
metab_561	glutamate		Amino Acid	Glutamate Metabolism	phylum.Actinobacteriota	-0.0147618	0.0121792	0.225816	922	0.768593
metab_881	cytosine		Nucleotide	Pyrimidine Metabolism, Cytidine containing	Species.parvulum	0.0609768	0.050309	0.225817	922	0.768593
metab_100002106	sphingomyelin (d18:1/18:1, d18:2/18:0)		Lipid	Sphingomyelins	Species.massiliensis.2	0.010043	0.00828608	0.22582	922	0.768595
metab_100002152	andro steroid monosulfate C19H28O6S (1)*		Lipid	Androgenic Steroids	family.Christensenellaceae	0.0190934	0.0157532	0.225822	922	0.768595
metab_100008998	gamma-tocopherol/beta-tocopherol		Cofactors and Vitamins	Tocopherol Metabolism	phylum.Synergistota	-0.0297678	0.0245602	0.225821	922	0.768595
metab_100004110	3-methyl catechol sulfate (2)		Xenobiotics	Benzoate Metabolism	family.Acidaminococcaceae	-0.0141007	0.011634	0.225828	922	0.7686
metab_100022005	bilirubin degradation product, C17H18N2O4 (1)**		Partially Characterized Molecules	Partially Characterized Molecules	Species.catus	0.010268	0.00847188	0.225829	922	0.7686
metab_999924337	X - 24337		NA	NA	genus.Prevotellaceae.NK3B31.group	-0.0151595	0.0125077	0.225827	922	0.7686
metab_100005384	O-sulfo-L-tyrosine		Xenobiotics	Chemical	genus.Lachnospiraceae.UCG.004	-0.00641879	0.00529614	0.225844	922	0.768646
metab_100006005	5alpha-androstan-3alpha,17beta-diol monosulfate (2)		Lipid	Androgenic Steroids	Species.equolifaciens	-0.0277535	0.0228995	0.225846	922	0.768647
metab_100009130	1-oleoyl-2-docosahexaenoyl-GPC (18:1/22:6)*		Lipid	Phosphatidylcholine (PC)	order.Enterobacterales	0.00587488	0.00484743	0.225851	922	0.768656
metab_533	urea		Amino Acid	Urea cycle; Arginine and Proline Metabolism	phylum.Euryarchaeota	-0.0178678	0.014743	0.225853	922	0.768656
metab_999911478	X - 11478		NA	NA	genus.UCG.003	-0.012678	0.0104608	0.225853	922	0.768656
metab_999919141	X - 19141		NA	NA	Species.pectinoschiza	-0.0122173	0.0100808	0.225858	922	0.768665
metab_100006129	vanillactate		Amino Acid	Tyrosine Metabolism	Species.catus	-0.0080315	0.00662708	0.225864	922	0.768682
metab_100001086	N-(2-furoyl)glycine		Xenobiotics	Food Component/Plant	family.Enterobacteriaceae	0.0141401	0.0116676	0.225868	922	0.768686
metab_1231	dihomo-linoleate (20:2n6)		Lipid	Long Chain Polyunsaturated Fatty Acid (n3 and n6)	genus.GCA.900066755	-0.0430783	0.0355458	0.225869	922	0.768686
metab_100021760	N-acetyl-2-aminoadipate		Amino Acid	Lysine Metabolism	family.Lactobacillaceae	-0.00784463	0.006473	0.225872	922	0.768692
metab_445	orotate		Nucleotide	Pyrimidine Metabolism, Orotate containing	genus.Terrisporobacter	0.0086451	0.00713354	0.225874	922	0.768693
metab_999926106	X - 26106		NA	NA	Species.massiliensis.5	-0.0258051	0.0212933	0.225877	922	0.768696
metab_100001658	taurolithocholate 3-sulfate		Lipid	Secondary Bile Acid Metabolism	family.Puniceicoccaceae	-0.0838078	0.0691552	0.22588	922	0.768697
metab_100010942	linoleoyl-linoleoyl-glycerol (18:2/18:2) [2]*		Lipid	Diacylglycerol	genus.Anaerofilum	0.0358201	0.0295574	0.225879	922	0.768697
metab_100001810	dimethylarginine (SDMA + ADMA)		Amino Acid	Urea cycle; Arginine and Proline Metabolism	genus.Prevotella_9	0.0053922	0.0044495	0.225885	922	0.7687
metab_100015838	eicosenoylcarnitine (C20:1)*		Lipid	Fatty Acid Metabolism (Acyl Carnitine, Monounsaturated)	Species.ndongoniae	0.0223631	0.0184536	0.225889	922	0.7687
metab_252	succinate		Energy	TCA Cycle	genus.Acetanaerobacterium	-0.0264952	0.0218634	0.225891	922	0.7687
metab_358	hypotaurine		Amino Acid	Methionine, Cysteine, SAM and Taurine Metabolism	genus.GCA.900066575	-0.00980094	0.00808745	0.225884	922	0.7687
metab_999912410	X - 12410		NA	NA	genus.Faecalicoccus	-0.052739	0.0435191	0.225888	922	0.7687
metab_999916935	X - 16935		NA	NA	genus.Bacteroides	-0.025458	0.0210075	0.22589	922	0.7687
metab_100001083	indolepropionate		Amino Acid	Tryptophan Metabolism	family.Victivallaceae	-0.0490847	0.0405047	0.2259	922	0.768719
metab_564	threonine		Amino Acid	Glycine, Serine and Threonine Metabolism	Species.putredinis	0.00659225	0.00543991	0.225899	922	0.768719
metab_100001022	threonate		Cofactors and Vitamins	Ascorbate and Aldarate Metabolism	Species.delbrueckii	0.0155237	0.0128104	0.225907	922	0.768721
metab_100005864	methyl glucopyranoside (alpha + beta)		Xenobiotics	Food Component/Plant	Species.angulatum	-0.0525925	0.0434	0.225907	922	0.768721
metab_999914939	X - 14939		NA	NA	Species.butyriciproducens	-0.0292924	0.0241726	0.225909	922	0.768721
metab_999917357	X - 17357		NA	NA	order.Opitutales	0.0408471	0.0337075	0.225908	922	0.768721
metab_999925422	X - 25422		NA	NA	genus.Succiniclasticum	-0.0213648	0.0176305	0.225907	922	0.768721
metab_100000626	sphingosine 1-phosphate		Lipid	Sphingosines	genus.Erysipelotrichaceae.UCG.003	0.00665482	0.00549183	0.225924	922	0.768731
metab_100003000	1-(1-enyl-palmitoyl)-GPE (P-16:0)*		Lipid	Lysoplasmalogen	Species.comes	0.00780326	0.00643952	0.22592	922	0.768731
metab_100005985	sphingomyelin (d18:2/14:0, d18:1/14:1)*		Lipid	Sphingomyelins	Species.plautii	-0.0113237	0.00934476	0.225924	922	0.768731
metab_100008914	1-palmitoyl-2-arachidonoyl-GPC (16:0/20:4n6)		Lipid	Phosphatidylcholine (PC)	genus.NK4A214.group	0.00614149	0.00506819	0.225922	922	0.768731
metab_537	trans-urocanate		Amino Acid	Histidine Metabolism	family.Ruminococcaceae	0.0414038	0.0341679	0.225921	922	0.768731
metab_537	trans-urocanate		Amino Acid	Histidine Metabolism	genus.Lachnospiraceae.UCG.003	0.0210226	0.0173484	0.225915	922	0.768731
metab_999911372	X - 11372		NA	NA	genus.Victivallis	0.0326218	0.0269205	0.225917	922	0.768731
metab_100015971	cortolone glucuronide (1)		Lipid	Corticosteroids	Species.urinimassiliense	0.0396029	0.0326821	0.225926	922	0.768733
metab_100000665	docosahexaenoate (DHA; 22:6n3)		Lipid	Long Chain Polyunsaturated Fatty Acid (n3 and n6)	Species.plautii	-0.0181699	0.0149948	0.225931	922	0.768734
metab_100001149	3-methylcrotonylglycine		Amino Acid	Leucine, Isoleucine and Valine Metabolism	Species.caccae.1	-0.0302148	0.0249348	0.22593	922	0.768734
metab_100006379	C-glycosyltryptophan		Amino Acid	Tryptophan Metabolism	Species.dentium	0.0161245	0.0133067	0.225929	922	0.768734
metab_100001112	3-hydroxylaurate		Lipid	Fatty Acid, Monohydroxy	genus.Hungatella	-0.0196816	0.0162425	0.225936	922	0.768742
metab_100002873	1-lignoceroyl-GPC (24:0)		Lipid	Lysophospholipid	Species.mayombei	-0.0265695	0.0219269	0.225937	922	0.768742
metab_100003119	N-oleoyltaurine		Lipid	Endocannabinoid	phylum.Synergistota	-0.0262813	0.0216899	0.225954	922	0.76879
metab_999924494	X - 24494		NA	NA	genus.Christensenellaceae.R.7.group	0.0123836	0.0102201	0.225953	922	0.76879
metab_100020211	3-hydroxybutyroylglycine**		Lipid	Fatty Acid Metabolism (Acyl Glycine)	genus.Victivallis	0.0376638	0.0310839	0.225956	922	0.76879
metab_1231	dihomo-linoleate (20:2n6)		Lipid	Long Chain Polyunsaturated Fatty Acid (n3 and n6)	family.Saccharimonadaceae	0.0215312	0.0177698	0.22596	922	0.768793
metab_466	phytanate		Xenobiotics	Food Component/Plant	genus.Mogibacterium	-0.025923	0.0213944	0.22596	922	0.768793
metab_1114	3-aminoisobutyrate		Nucleotide	Pyrimidine Metabolism, Thymine containing	family.Anaerofustaceae	-0.0294068	0.0242699	0.225965	922	0.768804
metab_100001417	phenylacetylglutamine		Peptide	Acetylated Peptides	Species.parasanguinis	-0.0395804	0.0326667	0.225971	922	0.768813
metab_821	pseudouridine		Nucleotide	Pyrimidine Metabolism, Uracil containing	Species.secunda	-0.0124274	0.0102566	0.225969	922	0.768813
metab_241	phenylpyruvate		Amino Acid	Phenylalanine Metabolism	Species.putredinis	0.00579394	0.00478196	0.225978	922	0.768823
metab_35	S-1-pyrroline-5-carboxylate		Amino Acid	Glutamate Metabolism	genus.Anaeroplasma	-0.0128794	0.0106298	0.225977	922	0.768823
metab_999924947	X - 24947		NA	NA	genus.Paludicola	-0.0195418	0.0161287	0.225981	922	0.768828
metab_999912847	X - 12847		NA	NA	Species.togonis	-0.051212	0.0422679	0.225985	922	0.768837
metab_100021100	tetradecadienedioate (C14:2-DC)*		Lipid	Fatty Acid, Dicarboxylate	genus..Eubacterium..siraeum.group	0.0121201	0.0100033	0.225987	922	0.768838
metab_100000014	hippurate		Xenobiotics	Benzoate Metabolism	family.Monoglobaceae	-0.0207475	0.0171245	0.225999	922	0.768839
metab_100000841	oxalate (ethanedioate)		Cofactors and Vitamins	Ascorbate and Aldarate Metabolism	genus.TM7x	-0.0139232	0.0114916	0.225989	922	0.768839
metab_100001033	beta-sitosterol		Lipid	Sterol	family.Micrococcaceae	-0.0453241	0.0374102	0.226009	922	0.768839
metab_100001277	10-nonadecenoate (19:1n9)		Lipid	Long Chain Monounsaturated Fatty Acid	genus.UCG.002	0.0131026	0.0108144	0.225992	922	0.768839
metab_100001778	1-linoleoyl-GPI (18:2)*		Lipid	Lysophospholipid	genus.Howardella	-0.0105732	0.00872703	0.226007	922	0.768839
metab_100003119	N-oleoyltaurine		Lipid	Endocannabinoid	Species.finegoldii.1	-0.0142993	0.0118024	0.226003	922	0.768839
metab_100005996	octadecenedioylcarnitine (C18:1-DC)*		Lipid	Fatty Acid Metabolism (Acyl Carnitine, Dicarboxylate)	family.Acidaminococcaceae	-0.008688	0.00717094	0.226004	922	0.768839
metab_100008915	1-palmitoyl-2-docosahexaenoyl-GPC (16:0/22:6)		Lipid	Phosphatidylcholine (PC)	Species.bouchesdurhonensis	-0.0193031	0.0159326	0.22601	922	0.768839
metab_100010925	palmitoyl-arachidonoyl-glycerol (16:0/20:4) [2]*		Lipid	Diacylglycerol	family.Hydrogenoanaerobacterium	0.0374953	0.0309474	0.225995	922	0.768839
metab_100010936	oleoyl-arachidonoyl-glycerol (18:1/20:4) [1]*		Lipid	Diacylglycerol	genus.Shuttleworthia	0.0144265	0.0119073	0.225999	922	0.768839
metab_1221	creatine		Amino Acid	Creatine Metabolism	genus.Eubacterium	-0.0274389	0.0226473	0.225996	922	0.768839
metab_1528	1-palmitoyl-2-linoleoyl-GPI (16:0/18:2)		Lipid	Phosphatidylinositol (PI)	Species.pectinoschiza	0.0117435	0.00969293	0.226005	922	0.768839
metab_313	sphinganine		Lipid	Sphingolipid Synthesis	genus.Lachnospiraceae.UCG.009	0.0219659	0.0181305	0.22601	922	0.768839
metab_796	alpha-ketobutyrate		Amino Acid	Methionine, Cysteine, SAM and Taurine Metabolism	family.Hafniaceae	0.0345711	0.028535	0.226013	922	0.768839
metab_999911847	X - 11847		NA	NA	order.Enterobacterales	0.0210822	0.0174013	0.226014	922	0.768839
metab_999917325	X - 17325		NA	NA	order.Peptococcales	0.0258497	0.0213364	0.226014	922	0.768839
metab_100010942	linoleoyl-linoleoyl-glycerol (18:2/18:2) [2]*		Lipid	Diacylglycerol	family.Pasteurellaceae	0.0224088	0.0184965	0.226018	922	0.768849
metab_100001006	N-acetylglycine		Amino Acid	Glycine, Serine and Threonine Metabolism	class.Synergistia	-0.0274433	0.0226523	0.226025	922	0.768864
metab_100001658	taurolithocholate 3-sulfate		Lipid	Secondary Bile Acid Metabolism	genus.Victivallis	0.0568412	0.0469188	0.226034	922	0.768867
metab_100015786	sphingomyelin (d18:0/20:0, d16:0/22:0)*		Lipid	Dihydrosphingomyelins	genus.Hungatella	-0.0164211	0.0135544	0.226028	922	0.768867
metab_100021467	pentose acid*		Partially Characterized Molecules	Partially Characterized Molecules	genus.Collinsella	-0.015459	0.0127604	0.22603	922	0.768867
metab_1102	gamma-glutamyltyrosine		Peptide	Gamma-glutamyl Amino Acid	Species.dentium	0.0221624	0.0182937	0.226034	922	0.768867
metab_566	valine		Amino Acid	Leucine, Isoleucine and Valine Metabolism	genus.UCG.003	0.00697916	0.00576082	0.22603	922	0.768867
metab_100000437	theophylline		Xenobiotics	Xanthine Metabolism	genus.Lachnospiraceae.FCS020.group	0.0195634	0.0161501	0.226083	922	0.768894
metab_100000491	gamma-glutamylphenylalanine		Peptide	Gamma-glutamyl Amino Acid	genus.UCG.007	-0.0116859	0.00964677	0.226072	922	0.768894
metab_100000776	palmitoylcarnitine (C16)		Lipid	Fatty Acid Metabolism (Acyl Carnitine, Long Chain Saturated)	genus.Dialister	-0.00597038	0.00492891	0.226103	922	0.768894
metab_100000936	3-methyl-2-oxobutyrate		Amino Acid	Leucine, Isoleucine and Valine Metabolism	Species.bouchesdurhonensis	0.0164727	0.0135989	0.226094	922	0.768894
metab_100001263	1-palmitoyl-GPC (16:0)		Lipid	Lysophospholipid	order.Methanobacteriales	-0.0177496	0.0146528	0.226084	922	0.768894
metab_100002122	3-hydroxyhippurate		Xenobiotics	Benzoate Metabolism	Species.plebeius	-0.0257946	0.0212932	0.226064	922	0.768894
metab_100002989	oleoyl-linoleoyl-glycerol (18:1/18:2) [1]		Lipid	Diacylglycerol	family.Oscillospiraceae	-0.0254544	0.0210116	0.226048	922	0.768894
metab_100006082	4-hydroxychlorothalonil		Xenobiotics	Chemical	Species.finegoldii.1	0.0165432	0.0136561	0.226058	922	0.768894
metab_100006108	phenylacetylcarnitine		Peptide	Acetylated Peptides	genus.Victivallis	0.0511691	0.04224	0.226069	922	0.768894
metab_100006108	phenylacetylcarnitine		Peptide	Acetylated Peptides	Species.bartlettii	0.0134238	0.0110817	0.226085	922	0.768894
metab_100008921	1-palmitoyl-2-stearoyl-GPC (16:0/18:0)		Lipid	Phosphatidylcholine (PC)	Species.tanakaei	-0.0241188	0.0199092	0.226048	922	0.768894
metab_100009026	behenoyl dihydrosphingomyelin (d18:0/22:0)*		Lipid	Dihydrosphingomyelins	genus.Succinivibrio	0.0331819	0.0273928	0.226088	922	0.768894
metab_100009246	2-methylserine		Amino Acid	Glycine, Serine and Threonine Metabolism	genus.Tyzzerella	0.0096853	0.00799525	0.226071	922	0.768894
metab_100009246	2-methylserine		Amino Acid	Glycine, Serine and Threonine Metabolism	Species.massiliensis.3	0.0126567	0.010449	0.226106	922	0.768894
metab_100015624	N-behenoyl-sphingadienine (d18:2/22:0)*		Lipid	Ceramides	phylum.Euryarchaeota	-0.02307	0.0190445	0.226075	922	0.768894
metab_100015833	arachidoylcarnitine (C20)*		Lipid	Fatty Acid Metabolism (Acyl Carnitine, Long Chain Saturated)	Species.faecium	-0.00800977	0.00661194	0.22606	922	0.768894
metab_100015835	cerotoylcarnitine (C26)*		Lipid	Fatty Acid Metabolism (Acyl Carnitine, Long Chain Saturated)	family.Hungateiclostridiaceae	0.0266711	0.0220176	0.226082	922	0.768894
metab_100020014	glucuronide of C10H18O2 (7)*		Partially Characterized Molecules	Partially Characterized Molecules	genus.CAG.352	0.0143541	0.0118502	0.226102	922	0.768894
metab_100020254	glycine conjugate of C10H14O2 (1)*		Partially Characterized Molecules	Partially Characterized Molecules	family.Anaerofustaceae	0.0367757	0.0303608	0.226107	922	0.768894
metab_100021538	dibutyl sulfosuccinate		Xenobiotics	Chemical	order.Peptostreptococcales.Tissierellales	0.0117028	0.00966119	0.226096	922	0.768894
metab_100021538	dibutyl sulfosuccinate		Xenobiotics	Chemical	family.Anaerofustaceae	0.020035	0.0165386	0.226062	922	0.768894
metab_1022	picolinate		Amino Acid	Tryptophan Metabolism	Species.distasonis	0.00843324	0.006962	0.226093	922	0.768894
metab_1087	erucate (22:1n9)		Lipid	Long Chain Monounsaturated Fatty Acid	genus.Finegoldia	-0.053681	0.0443135	0.226067	922	0.768894
metab_111	3-hydroxyisobutyrate		Amino Acid	Leucine, Isoleucine and Valine Metabolism	genus..Eubacterium..fissicatena.group	-0.0188748	0.015582	0.226093	922	0.768894
metab_1215	N-acetylglucosaminylasparagine		Carbohydrate	Aminosugar Metabolism	family.Christensenellaceae	0.00916133	0.00756326	0.226105	922	0.768894
metab_1256	choline		Lipid	Phospholipid Metabolism	genus.Senegalimassilia	-0.00751059	0.0062003	0.226093	922	0.768894
metab_241	phenylpyruvate		Amino Acid	Phenylalanine Metabolism	Species.paraputrificum	-0.0139698	0.0115323	0.22608	922	0.768894
metab_466	phytanate		Xenobiotics	Food Component/Plant	genus..Eubacterium..eligens.group	0.0120995	0.00998821	0.226072	922	0.768894
metab_504	serotonin		Amino Acid	Tryptophan Metabolism	genus.Klebsiella	0.0266027	0.0219622	0.226104	922	0.768894
metab_800	cysteine		Amino Acid	Methionine, Cysteine, SAM and Taurine Metabolism	genus.Merdibacter	-0.0155244	0.0128157	0.226079	922	0.768894
metab_999912112	X - 12112		NA	NA	order.RF39	-0.0239738	0.0197912	0.226088	922	0.768894
metab_999912410	X - 12410		NA	NA	order.Lachnospirales	-0.0459062	0.0378975	0.226092	922	0.768894
metab_999912410	X - 12410		NA	NA	Species.longoviformis	-0.0515539	0.0425576	0.226068	922	0.768894
metab_999915461	X - 15461		NA	NA	genus.Catenibacterium	0.0104019	0.00858638	0.226047	922	0.768894
metab_999921834	X - 21834		NA	NA	genus.Roseburia	-0.0310305	0.0256179	0.22611	922	0.768894
metab_999923587	X - 23587		NA	NA	class.Synergistia	-0.0457253	0.0377458	0.226063	922	0.768894
metab_999923739	X - 23739		NA	NA	genus.Frisingicoccus	0.0113498	0.00937006	0.226109	922	0.768894
metab_999924243	X - 24243		NA	NA	genus.Streptococcus	0.016631	0.01373	0.226106	922	0.768894
metab_999924328	X - 24328		NA	NA	genus.Pediococcus	-0.0412996	0.0340953	0.226103	922	0.768894
metab_999924334	X - 24334		NA	NA	genus.Peptococcus	0.0086208	0.00711659	0.226077	922	0.768894
metab_999925271	X - 25271		NA	NA	genus.Frisingicoccus	-0.051252	0.0423067	0.226048	922	0.768894
metab_100015967	carotene diol (2)		Cofactors and Vitamins	Vitamin A Metabolism	genus..Eubacterium..nodatum.group	-0.0260659	0.0215194	0.226113	922	0.768898
metab_999923636	X - 23636		NA	NA	family.Butyricicoccaceae	-0.0118861	0.00981297	0.226115	922	0.7689
metab_100020427	1-carboxyethylisoleucine	N-lactoyl isoleucine	Amino Acid	Leucine, Isoleucine and Valine Metabolism	Species.bartlettii	-0.00784619	0.00647771	0.226118	922	0.768905
metab_100001034	indoleacetate		Amino Acid	Tryptophan Metabolism	Species.massiliensis.5	-0.0329432	0.0271981	0.226129	922	0.768907
metab_100001417	phenylacetylglutamine		Peptide	Acetylated Peptides	Species.vulgatus	0.0112335	0.00927444	0.226128	922	0.768907
metab_100006375	3-methoxycatechol sulfate (1)		Xenobiotics	Benzoate Metabolism	phylum.Bacteroidota	-0.05054	0.0417259	0.226126	922	0.768907
metab_100015966	carotene diol (1)		Cofactors and Vitamins	Vitamin A Metabolism	genus.Coriobacteriaceae.UCG.002	-0.0344347	0.0284295	0.226129	922	0.768907
metab_561	glutamate		Amino Acid	Glutamate Metabolism	family.Rikenellaceae	-0.0133005	0.010981	0.226129	922	0.768907
metab_999913866	X - 13866		NA	NA	family.Actinomycetaceae	-0.0496373	0.0409804	0.226123	922	0.768907
metab_999912849	X - 12849		NA	NA	genus..Eubacterium..brachy.group	-0.0363666	0.0300248	0.226132	922	0.768914
metab_100001271	1-stearoyl-GPC (18:0)		Lipid	Lysophospholipid	family.Akkermansiaceae	0.00779709	0.00643741	0.226135	922	0.768917
metab_999917325	X - 17325		NA	NA	genus.Lachnospiraceae.NK4B4.group	-0.0526273	0.0434502	0.226137	922	0.768918
metab_278	cysteinylglycine		Amino Acid	Glutathione Metabolism	genus.Oxalobacter	-0.0185699	0.0153319	0.226141	922	0.768925
metab_999921286	X - 21286		NA	NA	genus.Phascolarctobacterium	0.00977526	0.0080708	0.226145	922	0.768934
metab_100000042	3-methylhistidine		Amino Acid	Histidine Metabolism	family.Peptococcaceae	0.0315519	0.0260547	0.226223	922	0.768935
metab_100000258	glycerol 3-phosphate		Lipid	Glycerolipid Metabolism	Species.pleomorphus	0.028537	0.0235624	0.226169	922	0.768935
metab_100000706	alpha-hydroxyisocaproate		Amino Acid	Leucine, Isoleucine and Valine Metabolism	order.Synergistales	0.0206721	0.0170686	0.226172	922	0.768935
metab_100000743	2-hydroxyoctanoate		Lipid	Fatty Acid, Monohydroxy	Species.jalaludinii	0.0205048	0.0169323	0.226223	922	0.768935
metab_100000882	3-hydroxymyristate		Lipid	Fatty Acid, Monohydroxy	Species.dispar	0.0216045	0.0178398	0.226207	922	0.768935
metab_100001149	3-methylcrotonylglycine		Amino Acid	Leucine, Isoleucine and Valine Metabolism	genus.Romboutsia	0.00641967	0.00530105	0.22621	922	0.768935
metab_100001272	1-oleoyl-GPC (18:1)		Lipid	Lysophospholipid	Species.dentium	0.0233609	0.0192913	0.226234	922	0.768935
metab_100001461	1-stearoyl-GPE (18:0)		Lipid	Lysophospholipid	Species.animalis	0.0190369	0.0157186	0.226177	922	0.768935
metab_100002417	2,3-dihydroxyisovalerate		Xenobiotics	Food Component/Plant	family.Butyricicoccaceae	0.0329733	0.0272281	0.226216	922	0.768935
metab_100002784	2-oxoarginine*		Amino Acid	Urea cycle; Arginine and Proline Metabolism	Species.nordii	-0.0431713	0.0356507	0.226236	922	0.768935
metab_100003000	1-(1-enyl-palmitoyl)-GPE (P-16:0)*		Lipid	Lysoplasmalogen	Species.disporicum	0.0125027	0.0103238	0.226197	922	0.768935
metab_100004299	N-acetyl-1-methylhistidine*		Amino Acid	Histidine Metabolism	genus..Ruminococcus..gauvreauii.group	-0.0124966	0.0103194	0.226223	922	0.768935
metab_100004326	3-acetylphenol sulfate		Xenobiotics	Chemical	class.Synergistia	0.0440115	0.0363449	0.226241	922	0.768935
metab_100004326	3-acetylphenol sulfate		Xenobiotics	Chemical	family.Synergistaceae	0.0447941	0.0369884	0.226206	922	0.768935
metab_100005717	1-palmitoyl-GPG (16:0)*		Lipid	Lysophospholipid	genus.Coprococcus	-0.0126703	0.0104615	0.226163	922	0.768935
metab_100005834	9-hydroxystearate		Lipid	Fatty Acid, Monohydroxy	Species.indistinctus	-0.0173454	0.0143227	0.226202	922	0.768935
metab_100008915	1-palmitoyl-2-docosahexaenoyl-GPC (16:0/22:6)		Lipid	Phosphatidylcholine (PC)	genus.UC5.1.2E3	-0.0107238	0.00885567	0.226236	922	0.768935
metab_100008930	oleate/vaccenate (18:1)		Lipid	Long Chain Monounsaturated Fatty Acid	Species.massiliensis.4	-0.0198351	0.0163773	0.226168	922	0.768935
metab_100008985	1-palmitoyl-2-dihomo-linolenoyl-GPC (16:0/20:3n3 or 6)*		Lipid	Phosphatidylcholine (PC)	order.Micrococcales	-0.0253933	0.0209685	0.226208	922	0.768935
metab_100009225	1-(1-enyl-stearoyl)-2-linoleoyl-GPE (P-18:0/18:2)*		Lipid	Plasmalogen	Species.obesi	-0.0111001	0.00916619	0.226226	922	0.768935
metab_100015745	glycosyl ceramide (d18:2/24:1, d18:1/24:2)*		Lipid	Hexosylceramides (HCER)	Species.bicirculans	0.00706991	0.00583832	0.226237	922	0.768935
metab_100015751	glycosyl ceramide (d18:1/23:1, d17:1/24:1)*		Lipid	Hexosylceramides (HCER)	phylum.Proteobacteria	0.0118284	0.00976683	0.226186	922	0.768935
metab_100015790	sphingomyelin (d18:2/21:0, d16:2/23:0)*		Lipid	Sphingomyelins	genus.Howardella	0.0106971	0.00883348	0.226229	922	0.768935
metab_100015839	dihomo-linoleoylcarnitine (C20:2)*		Lipid	Fatty Acid Metabolism (Acyl Carnitine, Polyunsaturated)	Species.ramosum	0.0119536	0.00987089	0.226217	922	0.768935
metab_100016038	(N(1) + N(8))-acetylspermidine		Amino Acid	Polyamine Metabolism	genus.Coprobacter	-0.0114969	0.0094942	0.22624	922	0.768935
metab_100020254	glycine conjugate of C10H14O2 (1)*		Partially Characterized Molecules	Partially Characterized Molecules	Species.putredinis	-0.0117125	0.00967178	0.226218	922	0.768935
metab_100020262	glutamine conjugate of C6H10O2 (2)*		Partially Characterized Molecules	Partially Characterized Molecules	order.Coriobacteriales	-0.0192755	0.0159173	0.226224	922	0.768935
metab_100020487	N-acetyl-isoputreanine		Amino Acid	Polyamine Metabolism	order.RF39	0.0114289	0.00943712	0.226194	922	0.768935
metab_100020536	4-ethylcatechol sulfate		Xenobiotics	Benzoate Metabolism	class.Negativicutes	-0.0176626	0.0145834	0.226162	922	0.768935
metab_100020631	4-methylhexanoylglutamine		Lipid	Fatty Acid Metabolism (Acyl Glutamine)	order.Gastranaerophilales	0.0179445	0.0148183	0.226229	922	0.768935
metab_100021707	3-bromo-5-chloro-2,6-dihydroxybenzoic acid*		Xenobiotics	Chemical	Species.fragilis	-0.0117157	0.00967405	0.226202	922	0.768935
metab_100022013	tetrahydrocortisol glucuronide		Lipid	Corticosteroids	order.Acholeplasmatales	-0.0180935	0.0149392	0.226162	922	0.768935
metab_1024	pantothenate		Cofactors and Vitamins	Pantothenate and CoA Metabolism	family.Family.XI	0.0287504	0.0237384	0.226166	922	0.768935
metab_1256	choline		Lipid	Phospholipid Metabolism	Species.splanchnicus	-0.00739933	0.00611034	0.226235	922	0.768935
metab_1547	N-stearoyl-sphingosine (d18:1/18:0)*		Lipid	Ceramides	family.Rikenellaceae	0.0124473	0.0102771	0.226155	922	0.768935
metab_254	3-hydroxybutyrate (BHBA)		Lipid	Ketone Bodies	genus.Paraprevotella	0.013739	0.0113437	0.226159	922	0.768935
metab_381	2-aminoadipate		Amino Acid	Lysine Metabolism	genus.Butyricimonas	0.0102679	0.00847818	0.226179	922	0.768935
metab_535	uridine		Nucleotide	Pyrimidine Metabolism, Uracil containing	class.Desulfovibrionia	-0.00524561	0.0043315	0.226202	922	0.768935
metab_537	trans-urocanate		Amino Acid	Histidine Metabolism	genus.Dialister	-0.0083157	0.00686648	0.226195	922	0.768935
metab_799	betaine		Amino Acid	Glycine, Serine and Threonine Metabolism	Species.merdae	0.00578422	0.00477595	0.226174	922	0.768935
metab_891	margarate (17:0)		Lipid	Long Chain Saturated Fatty Acid	Species.sanguinis	-0.00867128	0.0071599	0.226183	922	0.768935
metab_980	pentadecanoate (15:0)		Lipid	Long Chain Saturated Fatty Acid	genus.Tuzzerella	-0.0154642	0.0127688	0.22618	922	0.768935
metab_999911308	X - 11308		NA	NA	family.Eubacteriaceae	-0.0314603	0.0259764	0.226176	922	0.768935
metab_999911795	X - 11795		NA	NA	genus..Eubacterium..siraeum.group	0.0110634	0.00913586	0.226224	922	0.768935
metab_999912112	X - 12112		NA	NA	genus.Intestinimonas	-0.0214612	0.0177199	0.226166	922	0.768935
metab_999912456	X - 12456		NA	NA	genus.Catenibacillus	-0.029735	0.0245554	0.226242	922	0.768935
metab_999913728	X - 13728		NA	NA	genus.Lachnospiraceae.UCG.007	-0.0485678	0.040107	0.226234	922	0.768935
metab_999916397	X - 16397		NA	NA	class.Gammaproteobacteria	0.0102441	0.00845913	0.226211	922	0.768935
metab_999916935	X - 16935		NA	NA	Species.mutans	0.0288242	0.0238009	0.226196	922	0.768935
metab_999917367	X - 17367		NA	NA	genus.Intestinimonas	0.0189065	0.0156107	0.226168	922	0.768935
metab_999917438	X - 17438		NA	NA	Species.urinimassiliense	0.0621371	0.0513079	0.226193	922	0.768935
metab_999921383	X - 21383		NA	NA	genus.Pygmaiobacter	0.0433313	0.0357809	0.226211	922	0.768935
metab_999921834	X - 21834		NA	NA	Species.pamelaeae	0.0589102	0.0486454	0.226212	922	0.768935
metab_999923655	X - 23655		NA	NA	genus.Anaerofilum	-0.0366434	0.0302603	0.226241	922	0.768935
metab_999923974	X - 23974		NA	NA	family.Ruminococcaceae	0.0262083	0.0216398	0.226174	922	0.768935
metab_999924546	X - 24546		NA	NA	genus..Clostridium..innocuum.group	-0.0303542	0.0250635	0.226182	922	0.768935
metab_999925371	X - 25371		NA	NA	family.Bacteroidaceae	-0.0128002	0.0105693	0.226189	922	0.768935
metab_999925828	X - 25828		NA	NA	genus.Collinsella	-0.00480521	0.00396738	0.226148	922	0.768935
metab_100001615	octadecanedioate (C18-DC)		Lipid	Fatty Acid, Dicarboxylate	order.Synergistales	-0.0261038	0.0215573	0.226255	922	0.768951
metab_100006641	glycochenodeoxycholate 3-sulfate		Lipid	Primary Bile Acid Metabolism	Species.magna	-0.0777278	0.0641904	0.226258	922	0.768951
metab_100020259	glutamine conjugate of C7H12O2*		Partially Characterized Molecules	Partially Characterized Molecules	Species.virosa	0.0323316	0.0267006	0.226258	922	0.768951
metab_1224	cys-gly, oxidized		Amino Acid	Glutathione Metabolism	genus.Coprococcus	0.0170481	0.0140789	0.226258	922	0.768951
metab_189	N6,N6,N6-trimethyllysine		Amino Acid	Lysine Metabolism	class.Bacteroidia	0.0237546	0.0196173	0.226255	922	0.768951
metab_310	cystathionine		Amino Acid	Methionine, Cysteine, SAM and Taurine Metabolism	family.Sutterellaceae	0.0143465	0.0118477	0.226254	922	0.768951
metab_999921353	X - 21353		NA	NA	family.Ruminococcaceae	0.0446291	0.0368561	0.226255	922	0.768951
metab_999925420	X - 25420		NA	NA	family.Clostridiaceae	0.0116547	0.00962496	0.22626	922	0.768953
metab_100003415	N6-methyllysine		Amino Acid	Lysine Metabolism	Species.bartlettii	0.0145066	0.0119802	0.226265	922	0.768961
metab_999917653	X - 17653		NA	NA	genus.Frisingicoccus	-0.0189344	0.0156371	0.22627	922	0.768974
metab_536	2'-deoxyuridine		Nucleotide	Pyrimidine Metabolism, Uracil containing	Species.mucilaginosa	-0.0312398	0.0257999	0.226275	922	0.768985
metab_100001040	1-linoleoylglycerol (18:2)		Lipid	Monoacylglycerol	Species.splanchnicus	0.0138832	0.0114657	0.226277	922	0.768985
metab_100004328	sphingomyelin (d18:1/14:0, d16:1/16:0)*		Lipid	Sphingomyelins	Species.secundus	-0.0172157	0.0142181	0.226282	922	0.768985
metab_482	lactate		Carbohydrate	Glycolysis, Gluconeogenesis, and Pyruvate Metabolism	genus.Monoglobus	-0.0124186	0.0102562	0.226281	922	0.768985
metab_50	spermidine		Amino Acid	Polyamine Metabolism	genus.Coprococcus	0.0114034	0.00941776	0.226279	922	0.768985
metab_100005717	1-palmitoyl-GPG (16:0)*		Lipid	Lysophospholipid	order.Lactobacillales	0.00881802	0.00728273	0.226289	922	0.768995
metab_999916576	X - 16576		NA	NA	genus.Lactiplantibacillus	-0.0256497	0.0211838	0.226287	922	0.768995
metab_999921353	X - 21353		NA	NA	Species.massiliensis.5	-0.030334	0.0250526	0.226289	922	0.768995
metab_999921258	X - 21258		NA	NA	genus.Latilactobacillus	-0.0459845	0.0379784	0.226292	922	0.768998
metab_100001405	1-methylxanthine		Xenobiotics	Xanthine Metabolism	genus.Catenibacillus	-0.0401954	0.0331976	0.226297	922	0.769002
metab_1113	4-acetamidobutanoate		Amino Acid	Polyamine Metabolism	genus.UC5.1.2E3	-0.014059	0.0116114	0.226296	922	0.769002
metab_100000036	3-methyl-2-oxovalerate		Amino Acid	Leucine, Isoleucine and Valine Metabolism	genus.Allisonella	-0.0132464	0.0109406	0.226309	922	0.76904
metab_100022013	tetrahydrocortisol glucuronide		Lipid	Corticosteroids	genus.Phocea	0.0264224	0.0218232	0.226314	922	0.769049
metab_100006082	4-hydroxychlorothalonil		Xenobiotics	Chemical	family.Ruminococcaceae	-0.0421785	0.034837	0.226317	922	0.769054
metab_100009054	palmitoleoyl-oleoyl-glycerol (16:1/18:1) [2]*		Lipid	Diacylglycerol	genus.Incertae.Sedis	-0.0224534	0.0185453	0.226319	922	0.769054
metab_278	cysteinylglycine		Amino Acid	Glutathione Metabolism	phylum.Actinobacteriota	-0.0150238	0.0124091	0.226327	922	0.769071
metab_999918887	X - 18887		NA	NA	Species.merdae	-0.00811852	0.00670555	0.226326	922	0.769071
metab_100000269	glycerophosphorylcholine (GPC)		Lipid	Phospholipid Metabolism	Species.ovatus	0.00912822	0.00753968	0.226336	922	0.769077
metab_100000936	3-methyl-2-oxobutyrate		Amino Acid	Leucine, Isoleucine and Valine Metabolism	phylum.Actinobacteriota	-0.0083687	0.00691242	0.226342	922	0.769077
metab_100001232	5-dodecenoate (12:1n7)		Lipid	Medium Chain Fatty Acid	genus.Family.XIII.AD3011.group	-0.0169065	0.0139651	0.226359	922	0.769077
metab_100001400	1-methylurate		Xenobiotics	Xanthine Metabolism	family.Bacteroidaceae	-0.0298485	0.0246551	0.226354	922	0.769077
metab_100001567	1-palmitoyl-GPE (16:0)		Lipid	Lysophospholipid	Species.edouardi	0.00771558	0.00637294	0.226341	922	0.769077
metab_100002028	androstenediol (3beta,17beta) monosulfate (1)		Lipid	Androgenic Steroids	phylum.Patescibacteria	0.0258479	0.0213505	0.226353	922	0.769077
metab_100003686	N-palmitoylglycine		Lipid	Fatty Acid Metabolism (Acyl Glycine)	Species.bacterium.2	-0.00821278	0.00678357	0.226337	922	0.769077
metab_100008993	1-palmitoyl-2-arachidonoyl-GPI (16:0/20:4)*		Lipid	Phosphatidylinositol (PI)	order.Lachnospirales	0.0393079	0.0324692	0.226364	922	0.769077
metab_100009162	1-(1-enyl-palmitoyl)-2-palmitoyl-GPC (P-16:0/16:0)*		Lipid	Plasmalogen	genus.Lactiplantibacillus	-0.0251757	0.0207955	0.226358	922	0.769077
metab_100010850	4-hydroxyphenylacetylglutamine		Peptide	Acetylated Peptides	family.Muribaculaceae	-0.0121995	0.010077	0.226358	922	0.769077
metab_100020377	ethyl beta-glucopyranoside		Xenobiotics	Food Component/Plant	genus.Atopobium	-0.0958984	0.0792142	0.226362	922	0.769077
metab_1668	taurodeoxycholate		Lipid	Secondary Bile Acid Metabolism	genus.Alloscardovia	0.0945846	0.0781249	0.226338	922	0.769077
metab_535	uridine		Nucleotide	Pyrimidine Metabolism, Uracil containing	Species.xylaniphila	0.0152368	0.0125856	0.226348	922	0.769077
metab_55	1-methylnicotinamide		Cofactors and Vitamins	Nicotinate and Nicotinamide Metabolism	Species.faecis	-0.0149849	0.0123776	0.226352	922	0.769077
metab_999911308	X - 11308		NA	NA	genus..Eubacterium..nodatum.group	-0.0270468	0.0223413	0.226363	922	0.769077
metab_999911852	X - 11852		NA	NA	genus.Intestinimonas	0.0325624	0.0268955	0.226332	922	0.769077
metab_999913866	X - 13866		NA	NA	genus.Holdemania	-0.0260446	0.0215129	0.226352	922	0.769077
metab_999917357	X - 17357		NA	NA	order.Verrucomicrobiales	-0.00934084	0.00771544	0.226344	922	0.769077
metab_999921607	X - 21607		NA	NA	genus.DTU089	-0.0116094	0.0095895	0.226357	922	0.769077
metab_999924334	X - 24334		NA	NA	genus.Romboutsia	-0.006546	0.00540708	0.226357	922	0.769077
metab_999924588	X - 24588		NA	NA	Species.intestinalis.1	-0.012329	0.0101836	0.226343	922	0.769077
metab_1022	picolinate		Amino Acid	Tryptophan Metabolism	class.Saccharimonadia	0.0158714	0.0131103	0.226365	922	0.769077
metab_100001293	N-acetylhistidine		Amino Acid	Histidine Metabolism	genus.Monoglobus	-0.0109446	0.0090406	0.226368	922	0.76908
metab_100001145	3-hydroxysebacate		Lipid	Fatty Acid, Monohydroxy	genus.Prevotella_7	0.0172009	0.0142087	0.226373	922	0.769087
metab_100001278	10-heptadecenoate (17:1n7)		Lipid	Long Chain Monounsaturated Fatty Acid	family.Barnesiellaceae	0.0135545	0.0111966	0.226375	922	0.769087
metab_100002009	5alpha-pregnan-3beta,20beta-diol monosulfate (1)		Lipid	Progestin Steroids	genus.Lachnospiraceae.UCG.004	-0.0128154	0.0105861	0.226373	922	0.769087
metab_100006005	5alpha-androstan-3alpha,17beta-diol monosulfate (2)		Lipid	Androgenic Steroids	genus.Prevotellaceae.NK3B31.group	0.0244748	0.0202175	0.226379	922	0.769097
metab_100015792	sphingomyelin (d18:1/25:0, d19:0/24:1, d20:1/23:0, d19:1/24:0)*		Lipid	Sphingomyelins	genus.Prevotella_7	-0.0134057	0.0110741	0.226391	922	0.76913
metab_100001657	glycolithocholate sulfate*		Lipid	Secondary Bile Acid Metabolism	family.Hungateiclostridiaceae	0.0533032	0.0440334	0.226402	922	0.76914
metab_100001777	1-oleoyl-GPI (18:1)		Lipid	Lysophospholipid	class.Alphaproteobacteria	-0.0132561	0.0109508	0.226405	922	0.76914
metab_100021538	dibutyl sulfosuccinate		Xenobiotics	Chemical	genus.Allisonella	0.0150586	0.0124397	0.226396	922	0.76914
metab_2050	eicosapentaenoate (EPA; 20:5n3)		Lipid	Long Chain Polyunsaturated Fatty Acid (n3 and n6)	family.Enterobacteriaceae	0.00930724	0.00768867	0.226404	922	0.76914
metab_999917354	X - 17354		NA	NA	Species.faecium	-0.0200449	0.0165591	0.226405	922	0.76914
metab_999923659	X - 23659		NA	NA	genus.UCG.002	0.0102845	0.00849586	0.226399	922	0.76914
metab_999923782	X - 23782		NA	NA	genus.Fusicatenibacter	0.013447	0.0111084	0.226403	922	0.76914
metab_100001562	2-palmitoyl-GPC (16:0)*		Lipid	Lysophospholipid	Species.longicatena	-0.00757234	0.00625554	0.226408	922	0.769141
metab_452	palmitoleate (16:1n7)		Lipid	Long Chain Monounsaturated Fatty Acid	Species.microfusus	-0.0562841	0.0464966	0.226409	922	0.769141
metab_100002466	cysteinylglycine disulfide*		Amino Acid	Glutathione Metabolism	Species.lenta	-0.0146135	0.0120723	0.226411	922	0.769141
metab_100015640	N-palmitoylserine		Lipid	Endocannabinoid	family.Bacillaceae	-0.0329775	0.0272431	0.226413	922	0.769143
metab_999912117	X - 12117		NA	NA	Species.excrementihominis	-0.0179444	0.0148241	0.226415	922	0.769144
metab_100021104	pregnenetriol disulfate*		Lipid	Pregnenolone Steroids	genus.Family.XIII.AD3011.group	-0.0198646	0.0164109	0.226428	922	0.769176
metab_999923644	X - 23644		NA	NA	Species.finegoldii	0.0373642	0.0308679	0.226426	922	0.769176
metab_100000257	glucuronate		Carbohydrate	Aminosugar Metabolism	family.Anaerovoracaceae	0.0203175	0.0167869	0.226478	922	0.769177
metab_100000269	glycerophosphorylcholine (GPC)		Lipid	Phospholipid Metabolism	family.Barnesiellaceae	-0.00796386	0.00657968	0.226458	922	0.769177
metab_100000295	tartarate		Xenobiotics	Food Component/Plant	genus.Streptococcus	-0.0140884	0.0116404	0.226485	922	0.769177
metab_100001126	gamma-glutamylvaline		Peptide	Gamma-glutamyl Amino Acid	genus.Actinomyces	-0.0288688	0.0238516	0.226467	922	0.769177
metab_100001162	propionylcarnitine (C3)		Lipid	Fatty Acid Metabolism (also BCAA Metabolism)	Species.catus	0.00918421	0.007588	0.226462	922	0.769177
metab_100001413	N4-acetylcytidine		Nucleotide	Pyrimidine Metabolism, Cytidine containing	Species.atypica	-0.0263162	0.0217411	0.226434	922	0.769177
metab_100001609	7-alpha-hydroxy-3-oxo-4-cholestenoate (7-Hoca)		Lipid	Sterol	Species.massiliensis	0.00911027	0.00752664	0.226446	922	0.769177
metab_100001658	taurolithocholate 3-sulfate		Lipid	Secondary Bile Acid Metabolism	genus.Family.XIII.AD3011.group	0.0269226	0.0222423	0.226439	922	0.769177
metab_100002367	2R,3R-dihydroxybutyrate		Lipid	Fatty Acid, Dihydroxy	family.Actinomycetaceae	-0.0282122	0.0233095	0.226474	922	0.769177
metab_100002989	oleoyl-linoleoyl-glycerol (18:1/18:2) [1]		Lipid	Diacylglycerol	Species.anginosus	-0.0479409	0.0396102	0.226478	922	0.769177
metab_100003169	isoleucylglycine		Peptide	Dipeptide	Species.bromii	0.00414703	0.00342614	0.226444	922	0.769177
metab_100003260	carboxyethyl-GABA		Amino Acid	Glutamate Metabolism	order.Eubacteriales	0.0141052	0.0116535	0.226454	922	0.769177
metab_100003415	N6-methyllysine		Amino Acid	Lysine Metabolism	genus.Eggerthella	-0.0300464	0.0248254	0.226481	922	0.769177
metab_100004542	2-aminoheptanoate		Lipid	Fatty Acid, Amino	Species.bacterium.1	-0.00848262	0.00700862	0.22648	922	0.769177
metab_100006361	dopamine 3-O-sulfate		Amino Acid	Tyrosine Metabolism	genus.Christensenellaceae.R.7.group	0.0124875	0.0103175	0.226478	922	0.769177
metab_100008955	tricosanoyl sphingomyelin (d18:1/23:0)*		Lipid	Sphingomyelins	order.Bacteroidales	0.0147087	0.0121519	0.226445	922	0.769177
metab_100009232	thioproline		Xenobiotics	Chemical	genus.Papillibacter	-0.0269723	0.0222841	0.226453	922	0.769177
metab_100009275	methylsuccinoylcarnitine		Amino Acid	Leucine, Isoleucine and Valine Metabolism	genus.Roseburia	0.0183006	0.0151193	0.226442	922	0.769177
metab_100010925	palmitoyl-arachidonoyl-glycerol (16:0/20:4) [2]*		Lipid	Diacylglycerol	genus.Peptococcus	-0.0169388	0.0139948	0.226462	922	0.769177
metab_100020204	N-acetyl-2-aminooctanoate*		Lipid	Fatty Acid, Amino	Species.dentium	-0.0309544	0.0255753	0.226476	922	0.769177
metab_100020425	1-carboxyethylleucine	N-lactoyl leucine	Amino Acid	Leucine, Isoleucine and Valine Metabolism	Species.massiliensis	0.0112231	0.00927188	0.226431	922	0.769177
metab_100021104	pregnenetriol disulfate*		Lipid	Pregnenolone Steroids	family.Succinivibrionaceae	0.047087	0.038904	0.226472	922	0.769177
metab_1025	pipecolate		Amino Acid	Lysine Metabolism	order.Coriobacteriales	-0.0148688	0.0122846	0.226462	922	0.769177
metab_340	glycine		Amino Acid	Glycine, Serine and Threonine Metabolism	family.Enterococcaceae	-0.0122668	0.0101353	0.226483	922	0.769177
metab_363	myo-inositol		Lipid	Inositol Metabolism	genus.Veillonella	-0.0100234	0.00828173	0.226483	922	0.769177
metab_501	salicylate		Xenobiotics	Drug - Topical Agents	genus.Eggerthella	-0.0506994	0.0418855	0.226436	922	0.769177
metab_825	uracil		Nucleotide	Pyrimidine Metabolism, Uracil containing	Species.massiliensis.4	0.0132152	0.0109178	0.226437	922	0.769177
metab_999913866	X - 13866		NA	NA	Species.filiformis	-0.0342145	0.0282695	0.226486	922	0.769177
metab_999917438	X - 17438		NA	NA	genus.Latilactobacillus	0.0241328	0.0199386	0.226464	922	0.769177
metab_999923974	X - 23974		NA	NA	genus.Prevotella_7	-0.00907222	0.00749526	0.226449	922	0.769177
metab_999924462	X - 24462		NA	NA	Species.sedimentorum	-0.0151703	0.0125342	0.226479	922	0.769177
metab_999925172	X - 25172		NA	NA	genus.Methanobrevibacter	-0.0238075	0.01967	0.226468	922	0.769177
metab_999925371	X - 25371		NA	NA	genus.Parasutterella	-0.0085508	0.0070642	0.226432	922	0.769177
metab_999926107	X - 26107		NA	NA	family.UCG.010	-0.00923854	0.00763281	0.226458	922	0.769177
metab_999926109	X - 26109		NA	NA	class.Saccharimonadia	-0.0259245	0.0214195	0.226477	922	0.769177
metab_100009232	thioproline		Xenobiotics	Chemical	family.Oscillospiraceae	0.0181435	0.0149911	0.22649	922	0.769178
metab_100009232	thioproline		Xenobiotics	Chemical	genus.Lactococcus	0.0121852	0.010068	0.22649	922	0.769178
metab_100020545	N2-acetyl,N6,N6-dimethyllysine		Amino Acid	Lysine Metabolism	Species.omnicolens	0.0932224	0.0770256	0.226494	922	0.769187
metab_100004111	4-methylcatechol sulfate		Xenobiotics	Benzoate Metabolism	genus.Butyrivibrio	0.0179878	0.0148626	0.226497	922	0.769191
metab_100015609	N-palmitoyl-sphingadienine (d18:2/16:0)*		Lipid	Ceramides	genus.HT002	-0.0395661	0.0326921	0.226499	922	0.769191
metab_100008976	1-stearoyl-2-linoleoyl-GPE (18:0/18:2)*		Lipid	Phosphatidylethanolamine (PE)	genus.Prevotella	-0.0270471	0.0223488	0.226513	922	0.769229
metab_100020378	2-hydroxysebacate		Lipid	Fatty Acid, Dicarboxylate	Species.anaerobia	-0.0219947	0.018174	0.226513	922	0.769229
metab_100001022	threonate		Cofactors and Vitamins	Ascorbate and Aldarate Metabolism	genus.Lachnoclostridium	-0.0138473	0.011442	0.226516	922	0.769232
metab_100002185	indole-3-carboxylate		Amino Acid	Tryptophan Metabolism	Species.longicatena	-0.00701799	0.00579896	0.226518	922	0.769232
metab_356	cortisol		Lipid	Corticosteroids	genus.Alloprevotella	0.0088491	0.00731208	0.226523	922	0.769245
metab_100001396	7-methylxanthine		Xenobiotics	Xanthine Metabolism	order.Synergistales	-0.0531098	0.0438853	0.226526	922	0.769249
metab_100001145	3-hydroxysebacate		Lipid	Fatty Acid, Monohydroxy	family.Anaerovoracaceae	0.0242523	0.0200402	0.22653	922	0.769257
metab_100001278	10-heptadecenoate (17:1n7)		Lipid	Long Chain Monounsaturated Fatty Acid	genus.Haemophilus	0.0187327	0.0154793	0.226532	922	0.769258
metab_100022007	bilirubin degradation product, C17H18N2O4 (3)**		Partially Characterized Molecules	Partially Characterized Molecules	genus.Prevotellaceae.NK3B31.group	0.0169934	0.0140421	0.226535	922	0.769263
metab_100004541	acisoga		Amino Acid	Polyamine Metabolism	genus.Intestinimonas	0.00957536	0.00791244	0.226537	922	0.769265
metab_999907765	X - 07765		NA	NA	Species.hominis	-0.00929337	0.00767967	0.226552	922	0.769309
metab_100000626	sphingosine 1-phosphate		Lipid	Sphingosines	order.Izemoplasmatales	-0.016392	0.0135458	0.226556	922	0.769318
metab_100001778	1-linoleoyl-GPI (18:2)*		Lipid	Lysophospholipid	genus.Leuconostoc	-0.0360253	0.0297704	0.226561	922	0.769318
metab_100008993	1-palmitoyl-2-arachidonoyl-GPI (16:0/20:4)*		Lipid	Phosphatidylinositol (PI)	genus.Leuconostoc	0.0424167	0.0350522	0.226561	922	0.769318
metab_100015789	sphingomyelin (d18:2/24:2)*		Lipid	Sphingomyelins	class.Desulfovibrionia	-0.00876823	0.00724585	0.22656	922	0.769318
metab_100020541	11beta-hydroxyandrosterone glucuronide		Lipid	Androgenic Steroids	genus.Colidextribacter	0.0127824	0.0105632	0.226564	922	0.769321
metab_100009007	1-(1-enyl-palmitoyl)-2-oleoyl-GPC (P-16:0/18:1)*		Lipid	Plasmalogen	Species.clarus	-0.0117799	0.00973473	0.226566	922	0.769322
metab_100000257	glucuronate		Carbohydrate	Aminosugar Metabolism	Species.bacterium.1	-0.00912332	0.00753977	0.22659	922	0.769322
metab_100001452	isovalerylglycine		Amino Acid	Leucine, Isoleucine and Valine Metabolism	Species.ndongoniae	-0.0259895	0.021478	0.22658	922	0.769322
metab_100001987	5alpha-androstan-3beta,17beta-diol disulfate		Lipid	Androgenic Steroids	Species.crossotus	0.0185767	0.0153523	0.226589	922	0.769322
metab_100002009	5alpha-pregnan-3beta,20beta-diol monosulfate (1)		Lipid	Progestin Steroids	family.Puniceicoccaceae	-0.0586393	0.048459	0.22657	922	0.769322
metab_100002014	5alpha-pregnan-3beta,20alpha-diol monosulfate (2)		Lipid	Progestin Steroids	Species.succinatutens	0.0181318	0.0149843	0.226579	922	0.769322
metab_100002749	S-methylcysteine		Amino Acid	Methionine, Cysteine, SAM and Taurine Metabolism	Species.ramosum	-0.0179414	0.014827	0.226583	922	0.769322
metab_100002945	(14 or 15)-methylpalmitate (a17:0 or i17:0)		Lipid	Fatty Acid, Branched	family.Rikenellaceae	0.0147396	0.0121813	0.226592	922	0.769322
metab_100004322	2-aminophenol sulfate		Xenobiotics	Food Component/Plant	genus.Bilophila	-0.0258312	0.021347	0.226577	922	0.769322
metab_100006298	lignoceroyl sphingomyelin (d18:1/24:0)		Lipid	Sphingomyelins	genus.Sutterella	-0.00771827	0.00637847	0.226581	922	0.769322
metab_100006641	glycochenodeoxycholate 3-sulfate		Lipid	Primary Bile Acid Metabolism	phylum.Bacteroidota	0.0340575	0.0281452	0.226576	922	0.769322
metab_100006642	glycodeoxycholate 3-sulfate		Lipid	Secondary Bile Acid Metabolism	family.Erysipelatoclostridiaceae	0.022408	0.0185187	0.226592	922	0.769322
metab_100019975	hexadecenedioate (C16:1-DC)*		Lipid	Fatty Acid, Dicarboxylate	Species.ramosum	-0.0180218	0.0148933	0.226576	922	0.769322
metab_111	3-hydroxyisobutyrate		Amino Acid	Leucine, Isoleucine and Valine Metabolism	Species.secunda	-0.0296977	0.024542	0.22657	922	0.769322
metab_891	margarate (17:0)		Lipid	Long Chain Saturated Fatty Acid	genus.Fournierella	-0.0131748	0.0108878	0.226579	922	0.769322
metab_93	alpha-ketoglutarate		Energy	TCA Cycle	Species.histaminiformans	0.0307379	0.0254028	0.226592	922	0.769322
metab_999924334	X - 24334		NA	NA	Species.finegoldii	-0.00917721	0.00758429	0.226589	922	0.769322
metab_100000042	3-methylhistidine		Amino Acid	Histidine Metabolism	genus.Intestinimonas	-0.0259855	0.0214757	0.226603	922	0.769336
metab_100001391	stearoylcarnitine (C18)		Lipid	Fatty Acid Metabolism (Acyl Carnitine, Long Chain Saturated)	Species.fastidiosa	0.0474027	0.0391756	0.226598	922	0.769336
metab_100015834	lignoceroylcarnitine (C24)*		Lipid	Fatty Acid Metabolism (Acyl Carnitine, Long Chain Saturated)	family.Rikenellaceae	-0.0120808	0.00998425	0.226606	922	0.769336
metab_100021093	taurochenodeoxycholic acid 3-sulfate		Lipid	Secondary Bile Acid Metabolism	genus.Bilophila	-0.0247184	0.0204287	0.226606	922	0.769336
metab_342	glycocholate		Lipid	Primary Bile Acid Metabolism	genus.Family.XIII.UCG.001	-0.0230644	0.0190618	0.226606	922	0.769336
metab_999924812	X - 24812		NA	NA	genus.Barnesiella	0.0100966	0.00834432	0.226601	922	0.769336
metab_100000672	1-myristoyl-2-palmitoyl-GPC (14:0/16:0)		Lipid	Phosphatidylcholine (PC)	genus.Sutterella	-0.0109481	0.00904828	0.226612	922	0.769342
metab_100000861	2,3-dihydroxypyridine		Xenobiotics	Food Component/Plant	Species.nordii	-0.0480804	0.0397369	0.226613	922	0.769342
metab_100009219	1-oleoyl-2-arachidonoyl-GPE (18:1/20:4)*		Lipid	Phosphatidylethanolamine (PE)	genus.Megamonas	0.0243502	0.0201246	0.22661	922	0.769342
metab_100004054	margaroylcarnitine (C17)*		Lipid	Fatty Acid Metabolism (Acyl Carnitine, Long Chain Saturated)	Species.fragilis	-0.00911954	0.00753714	0.226621	922	0.769356
metab_100020208	perfluorooctanoate (PFOA)		Xenobiotics	Chemical	genus.Solobacterium	0.021728	0.0179578	0.226621	922	0.769356
metab_100001086	N-(2-furoyl)glycine		Xenobiotics	Food Component/Plant	Species.secunda	0.0570177	0.047125	0.226629	922	0.769362
metab_100001404	indolebutyrate		Amino Acid	Tryptophan Metabolism	Species.distasonis	0.0101052	0.00835199	0.226633	922	0.769362
metab_100015790	sphingomyelin (d18:2/21:0, d16:2/23:0)*		Lipid	Sphingomyelins	phylum.Euryarchaeota	-0.0230935	0.0190868	0.22663	922	0.769362
metab_100019794	hydroxy-CMPF*		Lipid	Fatty Acid, Dicarboxylate	Species.uniformis	0.0198335	0.0163925	0.226634	922	0.769362
metab_100020975	3-hydroxy-2-methylpyridine sulfate		Xenobiotics	Chemical	genus.Dorea	-0.035611	0.0294325	0.226632	922	0.769362
metab_100021711	decadienedioic acid (C10:2-DC)**		Lipid	Fatty Acid, Dicarboxylate	genus.Coprobacter	-0.0254376	0.0210239	0.226626	922	0.769362
metab_999914939	X - 14939		NA	NA	Species.lenta	0.0193013	0.0159525	0.226631	922	0.769362
metab_100001054	butyrylcarnitine (C4)		Lipid	Fatty Acid Metabolism (also BCAA Metabolism)	genus.Granulicatella	-0.0447098	0.0369533	0.226639	922	0.769374
metab_999921736	X - 21736		NA	NA	order.Flavobacteriales	0.030781	0.0254411	0.226641	922	0.769375
metab_100006262	4-methoxyphenol sulfate		Amino Acid	Tyrosine Metabolism	family..Eubacterium..coprostanoligenes.group	0.0198222	0.0163836	0.226647	922	0.769383
metab_537	trans-urocanate		Amino Acid	Histidine Metabolism	genus.Lachnospiraceae.NK4A136.group	0.0122818	0.0101513	0.226647	922	0.769383
metab_100015836	ximenoylcarnitine (C26:1)*		Lipid	Fatty Acid Metabolism (Acyl Carnitine, Monounsaturated)	Species.cutis	0.0262391	0.0216879	0.226657	922	0.769411
metab_100001182	docosadienoate (22:2n6)		Lipid	Long Chain Polyunsaturated Fatty Acid (n3 and n6)	genus.Roseburia	-0.0170573	0.0140989	0.226662	922	0.769424
metab_100004523	N-delta-acetylornithine		Amino Acid	Urea cycle; Arginine and Proline Metabolism	Species.bicirculans	0.0117232	0.00969002	0.226669	922	0.76943
metab_999912844	X - 12844		NA	NA	genus.Ligilactobacillus	-0.0142738	0.0117982	0.226667	922	0.76943
metab_999923974	X - 23974		NA	NA	genus.Lachnospiraceae.UCG.004	-0.00662578	0.00547666	0.226669	922	0.76943
metab_100001415	N6-carbamoylthreonyladenosine		Nucleotide	Purine Metabolism, Adenine containing	Species.succinatutens	-0.00783571	0.00647689	0.226679	922	0.769438
metab_100001657	glycolithocholate sulfate*		Lipid	Secondary Bile Acid Metabolism	genus.Citrobacter	-0.0584007	0.0482736	0.226682	922	0.769438
metab_100005384	O-sulfo-L-tyrosine		Xenobiotics	Chemical	genus.Catenibacillus	0.0144858	0.0119739	0.226683	922	0.769438
metab_100021728	cis-3,4-methyleneheptanoylcarnitine		Lipid	Fatty Acid Metabolism (Acyl Carnitine, Medium Chain)	Species.mitsuokai	0.0237502	0.0196315	0.226679	922	0.769438
metab_999911483	X - 11483		NA	NA	genus.Fenollaria	-0.0733579	0.060636	0.226674	922	0.769438
metab_999915245	X - 15245		NA	NA	Species.bicirculans	0.012408	0.0102562	0.226676	922	0.769438
metab_999921383	X - 21383		NA	NA	Species.rubiinfantis	-0.0433851	0.0358618	0.226683	922	0.769438
metab_100002067	pregnenediol sulfate (C21H34O5S)*		Lipid	Pregnenolone Steroids	genus.TM7x	0.0204918	0.0169386	0.226687	922	0.769441
metab_100022041	N,N-dimethyl-pro-pro		Peptide	Modified Peptides	Species.excrementihominis	-0.0183695	0.0151842	0.226686	922	0.769441
metab_267	choline phosphate		Lipid	Phospholipid Metabolism	genus.CAG.873	0.00777871	0.00642993	0.22669	922	0.769446
metab_100020545	N2-acetyl,N6,N6-dimethyllysine		Amino Acid	Lysine Metabolism	Species.filiformis	0.0438571	0.0362527	0.226692	922	0.769447
metab_100009160	1-(1-enyl-palmitoyl)-2-palmitoleoyl-GPC (P-16:0/16:1)*		Lipid	Plasmalogen	genus.Bacteroides	-0.0131067	0.0108342	0.226696	922	0.769448
metab_100021457	(2-butoxyethoxy)acetic acid		Xenobiotics	Chemical	order.Bacillales	-0.0450806	0.0372643	0.226696	922	0.769448
metab_999917653	X - 17653		NA	NA	genus.Candidatus.Soleaferrea	-0.0201697	0.0166728	0.2267	922	0.769454
metab_100020833	2-ketocaprylate		Amino Acid	Leucine, Isoleucine and Valine Metabolism	genus.Catenibacterium	-0.0115258	0.00952756	0.226701	922	0.769455
metab_100000776	palmitoylcarnitine (C16)		Lipid	Fatty Acid Metabolism (Acyl Carnitine, Long Chain Saturated)	genus.Anaerotruncus	-0.0132509	0.0109538	0.226713	922	0.769456
metab_100001040	1-linoleoylglycerol (18:2)		Lipid	Monoacylglycerol	Species.copri	0.0136042	0.0112459	0.226715	922	0.769456
metab_100001182	docosadienoate (22:2n6)		Lipid	Long Chain Polyunsaturated Fatty Acid (n3 and n6)	Species.jalaludinii	0.0203274	0.0168036	0.226714	922	0.769456
metab_100001469	N1-Methyl-4-pyridone-3-carboxamide		Cofactors and Vitamins	Nicotinate and Nicotinamide Metabolism	Species.togonis	-0.0255597	0.0211291	0.22672	922	0.769456
metab_100001662	deoxycarnitine		Lipid	Carnitine Metabolism	phylum.Desulfobacterota	-0.00887242	0.00733445	0.226719	922	0.769456
metab_100002784	2-oxoarginine*		Amino Acid	Urea cycle; Arginine and Proline Metabolism	Species.inulinivorans	0.00939318	0.00776494	0.226719	922	0.769456
metab_100006171	eugenol sulfate		Xenobiotics	Food Component/Plant	Species.mucilaginosa	0.106732	0.0882297	0.226715	922	0.769456
metab_100021784	4-chlorobenzoic acid		Xenobiotics	Chemical	order.Rhodospirillales	0.00333809	0.00275942	0.226712	922	0.769456
metab_1224	cys-gly, oxidized		Amino Acid	Glutathione Metabolism	Species.parasanguinis	-0.0340829	0.0281747	0.226717	922	0.769456
metab_563	glutamine		Amino Acid	Glutamate Metabolism	genus.Mogibacterium	-0.0124573	0.0102977	0.22671	922	0.769456
metab_999912544	X - 12544		NA	NA	order.Gastranaerophilales	-0.0479322	0.0396236	0.226719	922	0.769456
metab_100020004	3-carboxy-4-methyl-5-pentyl-2-furanpropionate (3-CMPFP)**		Lipid	Fatty Acid, Dicarboxylate	class.Methanobacteria	-0.0233721	0.0193212	0.226729	922	0.769481
metab_100002094	gamma-CEHC		Cofactors and Vitamins	Tocopherol Metabolism	Species.bartlettii	0.00927596	0.00766836	0.226738	922	0.769494
metab_100002514	hydantoin-5-propionate		Amino Acid	Histidine Metabolism	order.Synergistales	0.0346479	0.028643	0.226737	922	0.769494
metab_100003686	N-palmitoylglycine		Lipid	Fatty Acid Metabolism (Acyl Glycine)	genus.Butyrivibrio	-0.00729603	0.0060316	0.226741	922	0.769494
metab_35	S-1-pyrroline-5-carboxylate		Amino Acid	Glutamate Metabolism	family.Bacillaceae	-0.0314808	0.026025	0.226739	922	0.769494
metab_432	nicotinamide		Cofactors and Vitamins	Nicotinate and Nicotinamide Metabolism	family.Barnesiellaceae	0.00754737	0.00623935	0.226739	922	0.769494
metab_100001501	oleoylcarnitine (C18:1)		Lipid	Fatty Acid Metabolism (Acyl Carnitine, Monounsaturated)	genus.Lactiplantibacillus	-0.0263116	0.0217518	0.226743	922	0.769494
metab_100001778	1-linoleoyl-GPI (18:2)*		Lipid	Lysophospholipid	family.Oxalobacteraceae	-0.0192305	0.015898	0.226748	922	0.769505
metab_100000672	1-myristoyl-2-palmitoyl-GPC (14:0/16:0)		Lipid	Phosphatidylcholine (PC)	phylum.Firmicutes	0.0362325	0.0299551	0.226769	922	0.769505
metab_100000776	palmitoylcarnitine (C16)		Lipid	Fatty Acid Metabolism (Acyl Carnitine, Long Chain Saturated)	Species.champanellensis	0.0105244	0.00870115	0.226776	922	0.769505
metab_100000840	tartronate (hydroxymalonate)		Xenobiotics	Food Component/Plant	genus.Lachnospiraceae.UCG.001	0.00926731	0.00766153	0.226758	922	0.769505
metab_100001006	N-acetylglycine		Amino Acid	Glycine, Serine and Threonine Metabolism	genus.UBA1819	-0.0102738	0.00849352	0.226751	922	0.769505
metab_100001398	3,7-dimethylurate		Xenobiotics	Xanthine Metabolism	order.Enterobacterales	-0.0129524	0.0107083	0.226765	922	0.769505
metab_100001468	N1-Methyl-2-pyridone-5-carboxamide		Cofactors and Vitamins	Nicotinate and Nicotinamide Metabolism	genus..Eubacterium..xylanophilum.group	0.0091744	0.00758473	0.226758	922	0.769505
metab_100002990	oleoyl-linoleoyl-glycerol (18:1/18:2) [2]		Lipid	Diacylglycerol	Species.massiliensis.4	0.020757	0.0171607	0.226768	922	0.769505
metab_100003119	N-oleoyltaurine		Lipid	Endocannabinoid	Species.formigenes	-0.0304831	0.0252022	0.226777	922	0.769505
metab_100015735	ceramide (d18:1/14:0, d16:1/16:0)*		Lipid	Ceramides	genus.CAG.352	0.00663477	0.00548521	0.226764	922	0.769505
metab_100021372	2-hydroxy-4-(methylthio)butanoic acid		Amino Acid	Methionine, Cysteine, SAM and Taurine Metabolism	class.Synergistia	0.029085	0.024045	0.226751	922	0.769505
metab_1629	taurochenodeoxycholate		Lipid	Primary Bile Acid Metabolism	order.Micrococcales	0.0878076	0.0725947	0.22677	922	0.769505
metab_799	betaine		Amino Acid	Glycine, Serine and Threonine Metabolism	genus.Coprobacillus	-0.0126645	0.0104704	0.226772	922	0.769505
metab_923	dihydroorotate		Nucleotide	Pyrimidine Metabolism, Orotate containing	family.Carnobacteriaceae	-0.0355745	0.0294113	0.226773	922	0.769505
metab_999912101	X - 12101		NA	NA	Species.angulatum	-0.0347951	0.0287666	0.226767	922	0.769505
metab_999912906	X - 12906		NA	NA	family.Carnobacteriaceae	-0.0269306	0.0222649	0.226771	922	0.769505
metab_999921383	X - 21383		NA	NA	genus.Parabacteroides	0.0142947	0.0118183	0.226778	922	0.769505
metab_999923680	X - 23680		NA	NA	family.Micrococcaceae	-0.0490008	0.04051	0.226755	922	0.769505
metab_999924422	X - 24422		NA	NA	Species.fairfieldensis	-0.0408935	0.033809	0.226774	922	0.769505
metab_100000257	glucuronate		Carbohydrate	Aminosugar Metabolism	genus..Eubacterium..xylanophilum.group	0.0103764	0.00857898	0.226788	922	0.76951
metab_100000282	N-acetylglutamate		Amino Acid	Glutamate Metabolism	Species.succinatutens	-0.00991166	0.00819465	0.226782	922	0.76951
metab_100001571	1-arachidonoyl-GPE (20:4n6)*		Lipid	Lysophospholipid	Species.paraputrificum	-0.0173119	0.0143132	0.226791	922	0.76951
metab_100009232	thioproline		Xenobiotics	Chemical	Species.wadsworthensis	0.00928744	0.00767866	0.226788	922	0.76951
metab_100015620	lactosyl-N-nervonoyl-sphingosine (d18:1/24:1)*		Lipid	Lactosylceramides (LCER)	genus.CAG.352	0.00611009	0.00505172	0.22679	922	0.76951
metab_100021839	2-methoxyhydroquinone sulfate (1)		Xenobiotics	Benzoate Metabolism	Species.parainfluenzae	0.0442444	0.0365805	0.226789	922	0.76951
metab_999917335	X - 17335		NA	NA	genus.Lachnoclostridium	-0.0111686	0.00923391	0.226783	922	0.76951
metab_340	glycine		Amino Acid	Glycine, Serine and Threonine Metabolism	genus.Allisonella	-0.0157494	0.0130214	0.226794	922	0.76951
metab_999923639	X - 23639		NA	NA	order.Synergistales	-0.0242993	0.0200905	0.226794	922	0.76951
metab_100001051	1-methylhistidine		Amino Acid	Histidine Metabolism	genus.Latilactobacillus	0.0153873	0.0127224	0.226806	922	0.769512
metab_100001170	3-hydroxy-2-ethylpropionate		Amino Acid	Leucine, Isoleucine and Valine Metabolism	genus.Catenibacterium	0.00774474	0.00640341	0.226803	922	0.769512
metab_100006051	myristoleoylcarnitine (C14:1)*		Lipid	Fatty Acid Metabolism (Acyl Carnitine, Monounsaturated)	family.Hungateiclostridiaceae	0.0342914	0.0283527	0.226808	922	0.769512
metab_100006438	citraconate/glutaconate		Energy	TCA Cycle	family.Coriobacteriaceae	-0.0188712	0.0156028	0.226802	922	0.769512
metab_1258	anthranilate		Amino Acid	Tryptophan Metabolism	Species.tertium	0.0270212	0.0223415	0.226808	922	0.769512
metab_999917690	X - 17690		NA	NA	genus.Fenollaria	0.0923345	0.0763428	0.226803	922	0.769512
metab_999921353	X - 21353		NA	NA	Species.timonensis	0.0448124	0.0370509	0.2268	922	0.769512
metab_999923787	X - 23787		NA	NA	class.Coriobacteriia	0.0142028	0.0117429	0.2268	922	0.769512
metab_100008956	sphingomyelin (d18:2/23:0, d18:1/23:1, d17:1/24:1)*		Lipid	Sphingomyelins	genus..Eubacterium..siraeum.group	0.00772899	0.00639052	0.226813	922	0.769522
metab_100000467	3-indoxyl sulfate		Amino Acid	Tryptophan Metabolism	genus.Terrisporobacter	-0.00936402	0.00774286	0.22684	922	0.769529
metab_100000491	gamma-glutamylphenylalanine		Peptide	Gamma-glutamyl Amino Acid	family.Methanobacteriaceae	-0.0155965	0.012896	0.22683	922	0.769529
metab_100000706	alpha-hydroxyisocaproate		Amino Acid	Leucine, Isoleucine and Valine Metabolism	phylum.Bacteroidota	0.0144415	0.0119412	0.226836	922	0.769529
metab_100001054	butyrylcarnitine (C4)		Lipid	Fatty Acid Metabolism (also BCAA Metabolism)	Species.ihumii	0.0328061	0.0271288	0.226879	922	0.769529
metab_100001106	1,3-dimethylurate		Xenobiotics	Xanthine Metabolism	genus.Holdemanella	0.0146776	0.0121378	0.226887	922	0.769529
metab_100001396	7-methylxanthine		Xenobiotics	Xanthine Metabolism	genus.Lacticaseibacillus	-0.0417865	0.0345574	0.226911	922	0.769529
metab_100001396	7-methylxanthine		Xenobiotics	Xanthine Metabolism	genus.Actinomyces	-0.058286	0.0481936	0.226826	922	0.769529
metab_100001405	1-methylxanthine		Xenobiotics	Xanthine Metabolism	family.Selenomonadaceae	-0.0296064	0.0244797	0.22682	922	0.769529
metab_100001412	N2,N2-dimethylguanosine		Nucleotide	Purine Metabolism, Guanine containing	genus.Lachnospiraceae.UCG.003	0.0140314	0.0116032	0.226881	922	0.769529
metab_100001469	N1-Methyl-4-pyridone-3-carboxamide		Cofactors and Vitamins	Nicotinate and Nicotinamide Metabolism	family..Eubacterium..coprostanoligenes.group	0.01523	0.012595	0.226902	922	0.769529
metab_100001502	gamma-glutamyl-2-aminobutyrate		Peptide	Gamma-glutamyl Amino Acid	Species.bacterium.2	0.0082064	0.00678667	0.22691	922	0.769529
metab_100001540	glutamine_degradant*		Partially Characterized Molecules	Partially Characterized Molecules	class.Coriobacteriia	-0.0128857	0.0106546	0.226831	922	0.769529
metab_100001609	7-alpha-hydroxy-3-oxo-4-cholestenoate (7-Hoca)		Lipid	Sterol	order.RF39	-0.00812827	0.00672113	0.226846	922	0.769529
metab_100001635	ectoine		Xenobiotics	Chemical	class.Vampirivibrionia	-0.0225753	0.0186669	0.22684	922	0.769529
metab_100001730	3,4-dihydroxybutyrate		Lipid	Fatty Acid, Dihydroxy	phylum.Synergistota	0.021673	0.017923	0.226896	922	0.769529
metab_100002129	pregnenolone sulfate		Lipid	Pregnenolone Steroids	Species.mutans	-0.0251035	0.0207593	0.226883	922	0.769529
metab_100002356	(16 or 17)-methylstearate (a19:0 or i19:0)		Lipid	Fatty Acid, Branched	family.Butyricicoccaceae	-0.0133819	0.0110653	0.226847	922	0.769529
metab_100002769	argininate*		Amino Acid	Urea cycle; Arginine and Proline Metabolism	Species.hydrogenotrophica	-0.0292368	0.0241782	0.226899	922	0.769529
metab_100003000	1-(1-enyl-palmitoyl)-GPE (P-16:0)*		Lipid	Lysoplasmalogen	genus.Enterococcus	0.0110774	0.00916073	0.226896	922	0.769529
metab_100004208	guaiacol sulfate		Xenobiotics	Benzoate Metabolism	Species.minuta	-0.0612856	0.050673	0.226819	922	0.769529
metab_100004634	3-methoxytyramine sulfate		Amino Acid	Tyrosine Metabolism	order.Coriobacteriales	0.00778034	0.00643424	0.226904	922	0.769529
metab_100005402	11-ketoetiocholanolone glucuronide		Lipid	Androgenic Steroids	genus.Succinivibrio	-0.0361062	0.0298588	0.226895	922	0.769529
metab_100005418	17alpha-hydroxypregnanolone glucuronide		Lipid	Pregnenolone Steroids	family.Anaerofustaceae	-0.0326438	0.0269947	0.226882	922	0.769529
metab_100006051	myristoleoylcarnitine (C14:1)*		Lipid	Fatty Acid Metabolism (Acyl Carnitine, Monounsaturated)	Species.ihumii	-0.0287863	0.0238024	0.226836	922	0.769529
metab_100006115	arabonate/xylonate		Carbohydrate	Pentose Metabolism	genus.Alloprevotella	-0.0127926	0.010579	0.226887	922	0.769529
metab_100006369	N-carbamoylalanine		Amino Acid	Alanine and Aspartate Metabolism	genus.Granulicatella	-0.0345667	0.0285855	0.226893	922	0.769529
metab_100008976	1-stearoyl-2-linoleoyl-GPE (18:0/18:2)*		Lipid	Phosphatidylethanolamine (PE)	phylum.Desulfobacterota	-0.013046	0.0107872	0.226831	922	0.769529
metab_100008985	1-palmitoyl-2-dihomo-linolenoyl-GPC (16:0/20:3n3 or 6)*		Lipid	Phosphatidylcholine (PC)	genus.Olsenella	0.0124624	0.0103061	0.226898	922	0.769529
metab_100008993	1-palmitoyl-2-arachidonoyl-GPI (16:0/20:4)*		Lipid	Phosphatidylinositol (PI)	family.Akkermansiaceae	0.0108345	0.00895865	0.226835	922	0.769529
metab_100009030	lactosyl-N-palmitoyl-sphingosine (d18:1/16:0)		Lipid	Lactosylceramides (LCER)	family.Butyricicoccaceae	-0.0099155	0.00819967	0.226886	922	0.769529
metab_100009407	pimeloylcarnitine/3-methyladipoylcarnitine (C7-DC)		Lipid	Fatty Acid Metabolism (Acyl Carnitine, Dicarboxylate)	genus.Erysipelatoclostridium	0.0113127	0.00935382	0.226821	922	0.769529
metab_100010937	oleoyl-arachidonoyl-glycerol (18:1/20:4) [2]*		Lipid	Diacylglycerol	Species.hominis	-0.0110386	0.00912757	0.226844	922	0.769529
metab_100010942	linoleoyl-linoleoyl-glycerol (18:2/18:2) [2]*		Lipid	Diacylglycerol	Species.distasonis	0.0140466	0.0116158	0.226879	922	0.769529
metab_100015838	eicosenoylcarnitine (C20:1)*		Lipid	Fatty Acid Metabolism (Acyl Carnitine, Monounsaturated)	family.Tannerellaceae	0.00916538	0.00757899	0.226864	922	0.769529
metab_100019801	3-hydroxyoleoylcarnitine		Lipid	Fatty Acid Metabolism (Acyl Carnitine, Hydroxy)	order.Burkholderiales	-0.0103367	0.00854818	0.226898	922	0.769529
metab_100019981	heptenedioate (C7:1-DC)*		Lipid	Fatty Acid, Dicarboxylate	family.Eggerthellaceae	0.00975579	0.00806687	0.226844	922	0.769529
metab_100020423	1-carboxyethylvaline	N-lactoyl valine	Amino Acid	Leucine, Isoleucine and Valine Metabolism	genus.Lachnospiraceae.UCG.003	-0.018446	0.0152544	0.226898	922	0.769529
metab_100020550	deoxycholic acid glucuronide		Lipid	Secondary Bile Acid Metabolism	genus.GCA.900066755	0.0732182	0.0605505	0.226904	922	0.769529
metab_100021123	hydroxy-N6,N6,N6-trimethyllysine*		Amino Acid	Lysine Metabolism	family.Oscillospiraceae	-0.0192988	0.0159582	0.226854	922	0.769529
metab_100021666	branched-chain, straight-chain, or cyclopropyl 10:1 fatty acid (1)*		Partially Characterized Molecules	Partially Characterized Molecules	family..Clostridium..methylpentosum.group	-0.0181725	0.0150266	0.226848	922	0.769529
metab_100021711	decadienedioic acid (C10:2-DC)**		Lipid	Fatty Acid, Dicarboxylate	Species.vulgatus	-0.0141497	0.0117006	0.226864	922	0.769529
metab_100021760	N-acetyl-2-aminoadipate		Amino Acid	Lysine Metabolism	Species.vulgatus	-0.00666048	0.00550821	0.22691	922	0.769529
metab_1022	picolinate		Amino Acid	Tryptophan Metabolism	genus..Eubacterium..nodatum.group	-0.0214599	0.0177452	0.226854	922	0.769529
metab_1026	phosphoethanolamine		Lipid	Phospholipid Metabolism	genus.Rikenellaceae.RC9.gut.group	-0.0304464	0.0251782	0.226895	922	0.769529
metab_111	3-hydroxyisobutyrate		Amino Acid	Leucine, Isoleucine and Valine Metabolism	genus.Catenisphaera	-0.0195098	0.0161342	0.2269	922	0.769529
metab_340	glycine		Amino Acid	Glycine, Serine and Threonine Metabolism	genus.Catenisphaera	0.0146431	0.0121091	0.226884	922	0.769529
metab_432	nicotinamide		Cofactors and Vitamins	Nicotinate and Nicotinamide Metabolism	Species.togonis	0.017124	0.0141597	0.22685	922	0.769529
metab_536	2'-deoxyuridine		Nucleotide	Pyrimidine Metabolism, Uracil containing	Species.wadsworthensis	0.00772055	0.00638476	0.226902	922	0.769529
metab_799	betaine		Amino Acid	Glycine, Serine and Threonine Metabolism	genus.Christensenella	-0.0149458	0.01236	0.226905	922	0.769529
metab_806	dimethylglycine		Amino Acid	Glycine, Serine and Threonine Metabolism	Species.fermentans	-0.0160653	0.0132836	0.226828	922	0.769529
metab_999911795	X - 11795		NA	NA	order.Gastranaerophilales	-0.0172083	0.0142302	0.226878	922	0.769529
metab_999912117	X - 12117		NA	NA	class.Coriobacteriia	0.0136655	0.0113008	0.226888	922	0.769529
metab_999912410	X - 12410		NA	NA	Species.microfusus	0.0513258	0.0424418	0.226861	922	0.769529
metab_999921470	X - 21470		NA	NA	Species.pleomorphus	0.0689784	0.0570388	0.226859	922	0.769529
metab_999921607	X - 21607		NA	NA	Species.plautii	-0.0131683	0.0108899	0.2269	922	0.769529
metab_999924328	X - 24328		NA	NA	genus.Lachnospiraceae.UCG.009	-0.0280335	0.0231837	0.226911	922	0.769529
metab_999924518	X - 24518		NA	NA	Species.equolifaciens	0.0149584	0.0123683	0.226825	922	0.769529
metab_999925419	X - 25419		NA	NA	order.Clostridiales	0.0196875	0.0162815	0.226908	922	0.769529
metab_100001034	indoleacetate		Amino Acid	Tryptophan Metabolism	order.Clostridia.vadinBB60.group	0.0173835	0.0143764	0.226919	922	0.769531
metab_100001198	myristoleate (14:1n5)		Lipid	Long Chain Monounsaturated Fatty Acid	genus.Erysipelotrichaceae.UCG.003	0.0109268	0.00903649	0.226914	922	0.769531
metab_100002528	sulfate*		Xenobiotics	Chemical	Species.filiformis	0.0145238	0.0120116	0.226927	922	0.769531
metab_100004523	N-delta-acetylornithine		Amino Acid	Urea cycle; Arginine and Proline Metabolism	Species.xylaniphila	0.0484123	0.0400375	0.226918	922	0.769531
metab_100015681	palmitoleoyl-arachidonoyl-glycerol (16:1/20:4) [2]*		Lipid	Diacylglycerol	class.Vampirivibrionia	-0.0212525	0.0175762	0.226921	922	0.769531
metab_100015840	dihomo-linolenoylcarnitine (C20:3n3 or 6)*		Lipid	Fatty Acid Metabolism (Acyl Carnitine, Polyunsaturated)	genus.Citrobacter	0.0242024	0.020016	0.226924	922	0.769531
metab_1026	phosphoethanolamine		Lipid	Phospholipid Metabolism	family.Puniceicoccaceae	-0.0395018	0.0326685	0.226919	922	0.769531
metab_112	3-hydroxy-3-methylglutarate		Lipid	Mevalonate Metabolism	Species.hadrus	0.0143025	0.0118285	0.226927	922	0.769531
metab_273	cortisone		Lipid	Corticosteroids	Species.indistinctus	-0.00974949	0.00806305	0.226924	922	0.769531
metab_999919438	X - 19438		NA	NA	order.Clostridiales	-0.00924573	0.00764654	0.226931	922	0.769538
metab_100000437	theophylline		Xenobiotics	Xanthine Metabolism	Species.longoviformis	-0.0715979	0.0592176	0.22696	922	0.769539
