## Supplementary Tables 1-10 for "The blood metabolome of cognitive function and brain health in middle-aged adults – influences of genes, gut microbiome, and exposome" (part 26 of 69)

### Sheet: Sup.Table_9 (continued)
Supplementary Table 6: Univariate associations of gut-microbiota with metabolite levels
metab_100001083	indolepropionate		Amino Acid	Tryptophan Metabolism	genus.Catenibacterium	-0.0177504	0.0146806	0.226942	922	0.769539
metab_100001211	sebacate (C10-DC)		Lipid	Fatty Acid, Dicarboxylate	genus.Coprococcus	-0.0141049	0.0116659	0.226956	922	0.769539
metab_100001956	N-methylproline		Amino Acid	Urea cycle; Arginine and Proline Metabolism	family.Tannerellaceae	-0.0297202	0.0245808	0.226952	922	0.769539
metab_100002528	sulfate*		Xenobiotics	Chemical	order.Oscillospirales	0.0297743	0.024625	0.226943	922	0.769539
metab_100002945	(14 or 15)-methylpalmitate (a17:0 or i17:0)		Lipid	Fatty Acid, Branched	genus.Papillibacter	-0.0375873	0.0310877	0.226955	922	0.769539
metab_100002990	oleoyl-linoleoyl-glycerol (18:1/18:2) [2]		Lipid	Diacylglycerol	family.Muribaculaceae	-0.0119097	0.00985003	0.226943	922	0.769539
metab_100004111	4-methylcatechol sulfate		Xenobiotics	Benzoate Metabolism	Species.angulatum	-0.0508207	0.0420318	0.226945	922	0.769539
metab_100005418	17alpha-hydroxypregnanolone glucuronide		Lipid	Pregnenolone Steroids	order.Acholeplasmatales	-0.0218344	0.0180583	0.226945	922	0.769539
metab_100006082	4-hydroxychlorothalonil		Xenobiotics	Chemical	genus.Fournierella	0.0156608	0.0129526	0.226952	922	0.769539
metab_100006370	3beta-hydroxy-5-cholestenoate		Lipid	Sterol	genus.Oribacterium	-0.0200567	0.0165885	0.226959	922	0.769539
metab_100015618	palmitoyl-docosahexaenoyl-glycerol (16:0/22:6) [1]*		Lipid	Diacylglycerol	Species.colihominis	0.0357787	0.0295913	0.226949	922	0.769539
metab_100019978	octadecenedioate (C18:1-DC)		Lipid	Fatty Acid, Dicarboxylate	genus..Ruminococcus..gnavus.group	-0.0102101	0.00844441	0.226949	922	0.769539
metab_100020504	sulfate of piperine metabolite C18H21NO3 (3)*		Xenobiotics	Food Component/Plant	genus.Romboutsia	0.0140247	0.0115995	0.226955	922	0.769539
metab_1528	1-palmitoyl-2-linoleoyl-GPI (16:0/18:2)		Lipid	Phosphatidylinositol (PI)	genus.Lachnospiraceae.ND3007.group	0.013311	0.011009	0.226945	922	0.769539
metab_821	pseudouridine		Nucleotide	Pyrimidine Metabolism, Uracil containing	genus.Prevotellaceae.NK3B31.group	-0.00649533	0.00537203	0.226946	922	0.769539
metab_999926106	X - 26106		NA	NA	family.UCG.010	-0.0107096	0.00885771	0.226959	922	0.769539
metab_100000015	xanthurenate		Amino Acid	Tryptophan Metabolism	Species.obeum	-0.0115672	0.00956716	0.226963	922	0.76954
metab_100000054	5-hydroxylysine		Amino Acid	Lysine Metabolism	genus.Enterorhabdus	-0.0108473	0.00897185	0.22697	922	0.76954
metab_100001426	3-(3-amino-3-carboxypropyl)uridine*		Nucleotide	Pyrimidine Metabolism, Uracil containing	order.Clostridia.UCG.014	0.00517938	0.00428401	0.226983	922	0.76954
metab_100001733	hexanoylglutamine		Lipid	Fatty Acid Metabolism (Acyl Glutamine)	Species.invisus	-0.0121453	0.0100454	0.226968	922	0.76954
metab_100009394	hexadecadienoate (16:2n6)		Lipid	Long Chain Polyunsaturated Fatty Acid (n3 and n6)	Species.cutis	0.0406984	0.0336631	0.226988	922	0.76954
metab_100015968	carotene diol (3)		Cofactors and Vitamins	Vitamin A Metabolism	genus.Peptococcus	0.0123983	0.0102551	0.226986	922	0.76954
metab_100020351	N-carbamoylvaline		Amino Acid	Leucine, Isoleucine and Valine Metabolism	Species.stercoris.1	-0.00831479	0.00687738	0.226982	922	0.76954
metab_100020361	3-amino-2-piperidone		Amino Acid	Urea cycle; Arginine and Proline Metabolism	genus.Allisonella	-0.0162106	0.0134082	0.226981	922	0.76954
metab_100020631	4-methylhexanoylglutamine		Lipid	Fatty Acid Metabolism (Acyl Glutamine)	Species.stercoris.1	-0.0137441	0.011368	0.226979	922	0.76954
metab_100021457	(2-butoxyethoxy)acetic acid		Xenobiotics	Chemical	Species.putredinis	-0.00967722	0.00800433	0.226985	922	0.76954
metab_1221	creatine		Amino Acid	Creatine Metabolism	genus.Terrisporobacter	0.00933671	0.00772268	0.226985	922	0.76954
metab_482	lactate		Carbohydrate	Glycolysis, Gluconeogenesis, and Pyruvate Metabolism	family.Ruminococcaceae	0.0345213	0.0285535	0.226983	922	0.76954
metab_999916938	X - 16938		NA	NA	genus.Prevotellaceae.NK3B31.group	-0.0212768	0.0175988	0.226988	922	0.76954
metab_999916938	X - 16938		NA	NA	Species.provencensis	0.053054	0.0438829	0.226988	922	0.76954
metab_999919438	X - 19438		NA	NA	family.Carnobacteriaceae	0.0350871	0.0290211	0.226976	922	0.76954
metab_999921441	X - 21441		NA	NA	Species.succinatiphilus	-0.0489147	0.0404589	0.226986	922	0.76954
metab_999926108	X - 26108		NA	NA	genus.Pygmaiobacter	-0.022567	0.0186656	0.226979	922	0.76954
metab_100000998	citramalate		Amino Acid	Glutamate Metabolism	Species.catus	-0.0105025	0.0086873	0.227004	922	0.769546
metab_100001229	stearidonate (18:4n3)		Lipid	Long Chain Polyunsaturated Fatty Acid (n3 and n6)	genus.Holdemania	-0.0217603	0.0179992	0.227	922	0.769546
metab_100001272	1-oleoyl-GPC (18:1)		Lipid	Lysophospholipid	family.Sutterellaceae	-0.00903051	0.00746974	0.227005	922	0.769546
metab_100002154	ergothioneine		Xenobiotics	Food Component/Plant	class.Saccharimonadia	0.029844	0.024686	0.227005	922	0.769546
metab_100003001	1-(1-enyl-stearoyl)-GPE (P-18:0)*		Lipid	Lysoplasmalogen	genus.Family.XIII.UCG.001	-0.00849004	0.00702254	0.226996	922	0.769546
metab_100008928	2-hydroxybutyrate/2-hydroxyisobutyrate		Amino Acid	Glutathione Metabolism	genus.Odoribacter	0.00973729	0.00805432	0.227002	922	0.769546
metab_100010937	oleoyl-arachidonoyl-glycerol (18:1/20:4) [2]*		Lipid	Diacylglycerol	family.Erysipelatoclostridiaceae	0.0140241	0.0116002	0.227002	922	0.769546
metab_100015786	sphingomyelin (d18:0/20:0, d16:0/22:0)*		Lipid	Dihydrosphingomyelins	genus.UBA1819	-0.0110293	0.00912299	0.227	922	0.769546
metab_100015786	sphingomyelin (d18:0/20:0, d16:0/22:0)*		Lipid	Dihydrosphingomyelins	genus.Mogibacterium	-0.0206265	0.0170612	0.226996	922	0.769546
metab_999912462	X - 12462		NA	NA	genus.Lachnoclostridium	-0.0127028	0.0105074	0.227007	922	0.769546
metab_100009160	1-(1-enyl-palmitoyl)-2-palmitoleoyl-GPC (P-16:0/16:1)*		Lipid	Plasmalogen	Species.massiliensis.5	-0.0208305	0.0172305	0.227009	922	0.769549
metab_100009130	1-oleoyl-2-docosahexaenoyl-GPC (18:1/22:6)*		Lipid	Phosphatidylcholine (PC)	Species.hominis	0.00657794	0.00544114	0.227013	922	0.76955
metab_424	palmitate (16:0)		Lipid	Long Chain Saturated Fatty Acid	family.Christensenellaceae	-0.0124467	0.0102956	0.227011	922	0.76955
metab_100001579	2-hydroxypalmitate		Lipid	Fatty Acid, Monohydroxy	Species.saccharivorans	0.0089884	0.00743506	0.227015	922	0.769552
metab_100022013	tetrahydrocortisol glucuronide		Lipid	Corticosteroids	Species.sanguinis	0.0088987	0.00736093	0.227019	922	0.769559
metab_999921470	X - 21470		NA	NA	Species.omnicolens	0.0743661	0.0615156	0.227024	922	0.76957
metab_100000774	phenyllactate (PLA)		Amino Acid	Phenylalanine Metabolism	Species.wadsworthia	0.0112027	0.00926691	0.227027	922	0.769571
metab_100022013	tetrahydrocortisol glucuronide		Lipid	Corticosteroids	class.Lentisphaeria	-0.0268662	0.0222239	0.227027	922	0.769571
metab_100001270	myristoylcarnitine (C14)		Lipid	Fatty Acid Metabolism (Acyl Carnitine, Long Chain Saturated)	genus.Anaerostipes	0.0139634	0.0115507	0.22703	922	0.769575
metab_999913684	X - 13684		NA	NA	Species.tayi	0.0231363	0.0191388	0.227033	922	0.769579
metab_999922162	X - 22162		NA	NA	Species.provencensis	-0.035579	0.0294318	0.227037	922	0.769588
metab_100009264	glycochenodeoxycholate glucuronide (1)		Lipid	Primary Bile Acid Metabolism	order.Pseudomonadales	0.0510472	0.042228	0.227044	922	0.769596
metab_100009406	palmitoleoylcarnitine (C16:1)*		Lipid	Fatty Acid Metabolism (Acyl Carnitine, Monounsaturated)	genus.Akkermansia	0.00850062	0.00703201	0.227043	922	0.769596
metab_999924334	X - 24334		NA	NA	Species.bartlettii	0.00588908	0.00487167	0.227045	922	0.769596
metab_100000282	N-acetylglutamate		Amino Acid	Glutamate Metabolism	Species.johnsonii	0.0161239	0.0133385	0.227055	922	0.769597
metab_100001247	octanoylcarnitine (C8)		Lipid	Fatty Acid Metabolism (Acyl Carnitine, Medium Chain)	genus.Defluviitaleaceae.UCG.011	0.0157998	0.0130706	0.227058	922	0.769597
metab_100004083	glycohyocholate		Lipid	Secondary Bile Acid Metabolism	order.Micrococcales	0.0601955	0.0497974	0.227058	922	0.769597
metab_100005372	1-(1-enyl-oleoyl)-GPE (P-18:1)*		Lipid	Lysoplasmalogen	order.Micrococcales	-0.0259861	0.0214972	0.227058	922	0.769597
metab_100010901	gamma-glutamyl-alpha-lysine		Peptide	Gamma-glutamyl Amino Acid	order.Actinomycetales	-0.026999	0.0223353	0.22706	922	0.769597
metab_100021666	branched-chain, straight-chain, or cyclopropyl 10:1 fatty acid (1)*		Partially Characterized Molecules	Partially Characterized Molecules	genus.Flavonifractor	-0.0135791	0.0112333	0.227055	922	0.769597
metab_564	threonine		Amino Acid	Glycine, Serine and Threonine Metabolism	phylum.Bacteroidota	0.0145157	0.0120082	0.227057	922	0.769597
metab_999912283	X - 12283		NA	NA	genus.Pygmaiobacter	-0.0459235	0.0379899	0.227047	922	0.769597
metab_999912680	X - 12680		NA	NA	family.Hydrogenoanaerobacterium	-0.0347479	0.0287453	0.227054	922	0.769597
metab_100004541	acisoga		Amino Acid	Polyamine Metabolism	class.Synergistia	-0.0262398	0.0217074	0.227063	922	0.769603
metab_100000707	maleate		Lipid	Fatty Acid, Dicarboxylate	family.Selenomonadaceae	-0.0240485	0.0198952	0.227077	922	0.76961
metab_100000840	tartronate (hydroxymalonate)		Xenobiotics	Food Component/Plant	family.Monoglobaceae	0.0131203	0.0108543	0.227077	922	0.76961
metab_100001551	1-arachidonoyl-GPC (20:4n6)*		Lipid	Lysophospholipid	genus.Mitsuokella	0.0181884	0.015047	0.227072	922	0.76961
metab_100001740	mannitol/sorbitol		Carbohydrate	Fructose, Mannose and Galactose Metabolism	Species.timonensis	-0.0640791	0.0530113	0.227068	922	0.76961
metab_100005717	1-palmitoyl-GPG (16:0)*		Lipid	Lysophospholipid	family.Butyricicoccaceae	-0.0118334	0.00978974	0.22708	922	0.76961
metab_1215	N-acetylglucosaminylasparagine		Carbohydrate	Aminosugar Metabolism	order.Clostridia.vadinBB60.group	-0.00990029	0.00819047	0.227078	922	0.76961
metab_999912740	X - 12740		NA	NA	Species.crossotus	-0.031512	0.0260698	0.227078	922	0.76961
metab_999916935	X - 16935		NA	NA	Species.eutactus	0.0118501	0.00980363	0.22708	922	0.76961
metab_999923655	X - 23655		NA	NA	genus.HT002	-0.0669798	0.0554114	0.227072	922	0.76961
metab_100000011	phenylacetate		Amino Acid	Phenylalanine Metabolism	genus.Intestinibacter	0.0125275	0.0103645	0.2271	922	0.769614
metab_100001612	N-acetyl-aspartyl-glutamate (NAAG)		Amino Acid	Glutamate Metabolism	family.Defluviitaleaceae	0.0108468	0.00897401	0.227102	922	0.769614
metab_100001950	bilirubin (E,E)*		Cofactors and Vitamins	Hemoglobin and Porphyrin Metabolism	Species.mayombei	0.0421164	0.0348435	0.227088	922	0.769614
metab_100002021	5alpha-androstan-3beta,17alpha-diol disulfate		Lipid	Androgenic Steroids	genus.Catenibacterium	0.0221376	0.0183155	0.227107	922	0.769614
metab_100002102	N-acetyl-beta-alanine		Nucleotide	Pyrimidine Metabolism, Uracil containing	family.Tannerellaceae	-0.00652691	0.0053998	0.227088	922	0.769614
metab_100002613	pantoate		Cofactors and Vitamins	Pantothenate and CoA Metabolism	Species.muciniphila	0.00822431	0.0068043	0.227102	922	0.769614
metab_100003119	N-oleoyltaurine		Lipid	Endocannabinoid	Species.eutactus	0.00725869	0.00600538	0.2271	922	0.769614
metab_100008999	1-(1-enyl-stearoyl)-2-arachidonoyl-GPE (P-18:0/20:4)*		Lipid	Plasmalogen	family.vadinBE97	-0.0379805	0.031423	0.227106	922	0.769614
metab_100015839	dihomo-linoleoylcarnitine (C20:2)*		Lipid	Fatty Acid Metabolism (Acyl Carnitine, Polyunsaturated)	genus.Rothia	-0.029513	0.0244165	0.227088	922	0.769614
metab_100020203	3-hydroxystachydrine*		Xenobiotics	Food Component/Plant	family.UCG.011	-0.0688745	0.0569818	0.227096	922	0.769614
metab_338	gluconate		Xenobiotics	Food Component/Plant	Species.hadrus	0.0148384	0.012276	0.227089	922	0.769614
metab_572	glucose		Carbohydrate	Glycolysis, Gluconeogenesis, and Pyruvate Metabolism	family.Pasteurellaceae	0.00896424	0.00741651	0.227104	922	0.769614
metab_999917367	X - 17367		NA	NA	phylum.Euryarchaeota	0.0442985	0.0366499	0.227101	922	0.769614
metab_999917676	X - 17676		NA	NA	family.Bacillaceae	-0.0386614	0.0319863	0.227105	922	0.769614
metab_999925828	X - 25828		NA	NA	order.Oscillospirales	0.0208969	0.0172884	0.227092	922	0.769614
metab_100020219	3-formylindole		Xenobiotics	Food Component/Plant	Species.succinatutens	-0.0104809	0.0086715	0.227113	922	0.769631
metab_100006105	4-methylguaiacol sulfate		Xenobiotics	Benzoate Metabolism	family.Barnesiellaceae	-0.0217993	0.0180359	0.227115	922	0.769632
metab_100010923	linoleoyl-arachidonoyl-glycerol (18:2/20:4) [2]*		Lipid	Diacylglycerol	class.Cyanobacteriia	0.0508817	0.042098	0.227119	922	0.769639
metab_409	malate		Energy	TCA Cycle	genus.Gordonibacter	-0.0166811	0.0138016	0.227123	922	0.769649
metab_100002784	2-oxoarginine*		Amino Acid	Urea cycle; Arginine and Proline Metabolism	genus..Eubacterium..brachy.group	-0.0171435	0.0141842	0.227125	922	0.76965
metab_999925957	X - 25957		NA	NA	Species.fragilis	0.00670539	0.00554795	0.227129	922	0.769655
metab_999907765	X - 07765		NA	NA	family.Enterobacteriaceae	-0.00784474	0.00649067	0.227131	922	0.769658
metab_100004111	4-methylcatechol sulfate		Xenobiotics	Benzoate Metabolism	class.Desulfovibrionia	0.0203797	0.0168622	0.227136	922	0.769664
metab_999921467	X - 21467		NA	NA	genus.Lachnospiraceae.UCG.004	-0.0110262	0.00912304	0.227136	922	0.769664
metab_100001148	5-hydroxyhexanoate		Lipid	Fatty Acid, Monohydroxy	genus.Solobacterium	-0.0170095	0.0140739	0.227142	922	0.769672
metab_100002014	5alpha-pregnan-3beta,20alpha-diol monosulfate (2)		Lipid	Progestin Steroids	genus.Barnesiella	-0.0135614	0.0112208	0.227141	922	0.769672
metab_100019801	3-hydroxyoleoylcarnitine		Lipid	Fatty Acid Metabolism (Acyl Carnitine, Hydroxy)	genus.Allisonella	-0.0204125	0.01689	0.227154	922	0.769707
metab_100000265	kynurenine		Amino Acid	Tryptophan Metabolism	Species.faecium	0.00785732	0.00650146	0.227158	922	0.769712
metab_100000406	ribitol		Carbohydrate	Pentose Metabolism	family.Streptococcaceae	0.00694223	0.00574524	0.227236	922	0.769712
metab_100000453	paraxanthine		Xenobiotics	Xanthine Metabolism	genus.Bacteroides	-0.031794	0.02631	0.2272	922	0.769712
metab_100000963	homocitrulline		Amino Acid	Urea cycle; Arginine and Proline Metabolism	genus.UCG.009	0.020528	0.0169877	0.227213	922	0.769712
metab_100001034	indoleacetate		Amino Acid	Tryptophan Metabolism	Species.pectinoschiza	-0.0122392	0.0101276	0.227177	922	0.769712
metab_100001083	indolepropionate		Amino Acid	Tryptophan Metabolism	order.Clostridia.vadinBB60.group	0.0227291	0.0188099	0.227231	922	0.769712
metab_100001102	dodecanedioate (C12-DC)		Lipid	Fatty Acid, Dicarboxylate	Species.uniformis	0.0116655	0.0096528	0.227173	922	0.769712
metab_100001271	1-stearoyl-GPC (18:0)		Lipid	Lysophospholipid	Species.aerofaciens	0.00879206	0.00727564	0.227205	922	0.769712
metab_100001295	gamma-glutamyltryptophan		Peptide	Gamma-glutamyl Amino Acid	genus.Clostridium.sensu.stricto.1	-0.00483229	0.00399879	0.2272	922	0.769712
metab_100001313	gamma-glutamylmethionine		Peptide	Gamma-glutamyl Amino Acid	genus.Finegoldia	-0.0329746	0.027288	0.227218	922	0.769712
metab_100001334	N-acetylproline		Amino Acid	Urea cycle; Arginine and Proline Metabolism	genus.Oscillibacter	0.00935547	0.00774123	0.227167	922	0.769712
metab_100001359	aconitate [cis or trans]		Energy	TCA Cycle	Species.longicatena	-0.00602486	0.00498559	0.227194	922	0.769712
metab_100001456	7-methylguanine		Nucleotide	Purine Metabolism, Guanine containing	Species.intestinalis.2	0.0124156	0.0102735	0.227173	922	0.769712
metab_100001541	2-hydroxy-3-methylvalerate		Amino Acid	Leucine, Isoleucine and Valine Metabolism	genus.Parasutterella	0.0120586	0.00997843	0.227189	922	0.769712
metab_100001611	3beta,7alpha-dihydroxy-5-cholestenoate		Lipid	Sterol	genus.CAG.56	0.00777822	0.00643659	0.2272	922	0.769712
metab_100002417	2,3-dihydroxyisovalerate		Xenobiotics	Food Component/Plant	order.Veillonellales.Selenomonadales	0.0196508	0.0162602	0.227169	922	0.769712
metab_100002417	2,3-dihydroxyisovalerate		Xenobiotics	Food Component/Plant	Species.vadensis	-0.116998	0.0968211	0.227216	922	0.769712
metab_100002514	hydantoin-5-propionate		Amino Acid	Histidine Metabolism	Species.fermentans	0.0251132	0.020781	0.227188	922	0.769712
metab_100002910	1-methyl-5-imidazoleacetate		Amino Acid	Histidine Metabolism	genus.Succinivibrio	-0.068518	0.0567013	0.227214	922	0.769712
metab_100003119	N-oleoyltaurine		Lipid	Endocannabinoid	order.Opitutales	-0.0408658	0.0338147	0.227167	922	0.769712
metab_100004299	N-acetyl-1-methylhistidine*		Amino Acid	Histidine Metabolism	genus.Lachnospiraceae.ND3007.group	0.0160553	0.0132863	0.227211	922	0.769712
metab_100004541	acisoga		Amino Acid	Polyamine Metabolism	Species.eutactus	0.00718425	0.0059454	0.227226	922	0.769712
metab_100006005	5alpha-androstan-3alpha,17beta-diol monosulfate (2)		Lipid	Androgenic Steroids	genus..Clostridium..innocuum.group	-0.0324236	0.0268305	0.22719	922	0.769712
metab_100006438	citraconate/glutaconate		Energy	TCA Cycle	Species.uniformis	0.0157999	0.0130757	0.227238	922	0.769712
metab_100008914	1-palmitoyl-2-arachidonoyl-GPC (16:0/20:4n6)		Lipid	Phosphatidylcholine (PC)	genus.Incertae.Sedis	-0.00950892	0.00786894	0.22721	922	0.769712
metab_100008919	1-(1-enyl-stearoyl)-2-oleoyl-GPE (P-18:0/18:1)		Lipid	Plasmalogen	Species.justesenii	0.0447043	0.0369961	0.227234	922	0.769712
metab_100008957	sphingomyelin (d18:2/24:1, d18:1/24:2)*		Lipid	Sphingomyelins	genus.Akkermansia	0.00655054	0.00542047	0.227183	922	0.769712
metab_100010949	stearoyl-arachidonoyl-glycerol (18:0/20:4) [1]*		Lipid	Diacylglycerol	Species.inops	0.0104004	0.00860619	0.227184	922	0.769712
metab_100010950	stearoyl-arachidonoyl-glycerol (18:0/20:4) [2]*		Lipid	Diacylglycerol	genus.Parasutterella	0.0120849	0.00999967	0.227166	922	0.769712
metab_100015751	glycosyl ceramide (d18:1/23:1, d17:1/24:1)*		Lipid	Hexosylceramides (HCER)	genus.CAG.56	-0.0088369	0.00731325	0.227237	922	0.769712
metab_100015831	linolenoylcarnitine (C18:3)*		Lipid	Fatty Acid Metabolism (Acyl Carnitine, Polyunsaturated)	class.Negativicutes	-0.00937244	0.00775545	0.227177	922	0.769712
metab_100015839	dihomo-linoleoylcarnitine (C20:2)*		Lipid	Fatty Acid Metabolism (Acyl Carnitine, Polyunsaturated)	genus.Gordonibacter	-0.0169197	0.0140022	0.22723	922	0.769712
metab_100020371	N,N-dimethylalanine		Amino Acid	Alanine and Aspartate Metabolism	genus.Barnesiella	0.015128	0.0125178	0.227169	922	0.769712
metab_100020578	4-allylcatechol sulfate		Xenobiotics	Benzoate Metabolism	genus.Dialister	0.0158417	0.0131098	0.227223	922	0.769712
metab_100021324	3,5-dichloro-2,6-dihydroxybenzoic acid		Xenobiotics	Chemical	order.Izemoplasmatales	-0.0250807	0.0207552	0.227212	922	0.769712
metab_112	3-hydroxy-3-methylglutarate		Lipid	Mevalonate Metabolism	genus.Limosilactobacillus	0.0185323	0.0153356	0.227196	922	0.769712
metab_1134	urate		Nucleotide	Purine Metabolism, (Hypo)Xanthine/Inosine containing	genus.Colidextribacter	-0.00589171	0.00487521	0.227175	922	0.769712
metab_1224	cys-gly, oxidized		Amino Acid	Glutathione Metabolism	Species.provencensis	0.0455407	0.0376888	0.227239	922	0.769712
metab_409	malate		Energy	TCA Cycle	genus.Erysipelotrichaceae.UCG.003	0.00600231	0.00496722	0.227221	922	0.769712
metab_98	kynurenate		Amino Acid	Tryptophan Metabolism	Species.pamelaeae	-0.0226842	0.0187724	0.227222	922	0.769712
metab_999910458	X - 10458		NA	NA	genus.UCG.007	-0.0167735	0.0138798	0.227183	922	0.769712
metab_999912026	X - 12026		NA	NA	genus.Pseudomonas	-0.0209368	0.0173262	0.227217	922	0.769712
metab_999912729	X - 12729		NA	NA	genus.Tuzzerella	-0.0280767	0.0232341	0.227204	922	0.769712
metab_999912906	X - 12906		NA	NA	genus.Sutterella	-0.0079042	0.00654137	0.227238	922	0.769712
metab_999917325	X - 17325		NA	NA	Species.massiliensis.2	-0.033709	0.0278933	0.227177	922	0.769712
metab_999917335	X - 17335		NA	NA	genus.Citrobacter	0.0291795	0.0241453	0.227177	922	0.769712
metab_999917354	X - 17354		NA	NA	family.Monoglobaceae	-0.0257529	0.0213122	0.227228	922	0.769712
metab_999917690	X - 17690		NA	NA	Species.biformis	0.0429068	0.0355084	0.227231	922	0.769712
metab_999923665	X - 23665		NA	NA	Species.johnsonii	0.0243841	0.020179	0.22722	922	0.769712
metab_999926111	X - 26111		NA	NA	genus.Lactiplantibacillus	-0.0709611	0.0587214	0.227201	922	0.769712
metab_313	sphinganine		Lipid	Sphingolipid Synthesis	genus.UBA1819	0.00892065	0.00738262	0.227241	922	0.769715
metab_100015618	palmitoyl-docosahexaenoyl-glycerol (16:0/22:6) [1]*		Lipid	Diacylglycerol	genus.Lactococcus	0.0215169	0.0178073	0.227246	922	0.769721
metab_100020833	2-ketocaprylate		Amino Acid	Leucine, Isoleucine and Valine Metabolism	Species.bacterium.2	0.0121212	0.0100315	0.227248	922	0.769721
metab_999912117	X - 12117		NA	NA	genus.Agathobacter	-0.0156383	0.0129422	0.227247	922	0.769721
metab_254	3-hydroxybutyrate (BHBA)		Lipid	Ketone Bodies	Species.longum	-0.0123294	0.0102039	0.227252	922	0.769729
metab_100001253	N-acetylglutamine		Amino Acid	Glutamate Metabolism	genus.Tuzzerella	0.0151191	0.0125132	0.227273	922	0.769759
metab_100001276	N-acetylisoleucine		Amino Acid	Leucine, Isoleucine and Valine Metabolism	Species.longum	-0.00558022	0.00461837	0.227266	922	0.769759
metab_100008916	1-stearoyl-2-docosahexaenoyl-GPC (18:0/22:6)		Lipid	Phosphatidylcholine (PC)	genus.Papillibacter	0.0271216	0.0224472	0.227277	922	0.769759
metab_100020343	tetradecadienoate (14:2)*		Lipid	Long Chain Polyunsaturated Fatty Acid (n3 and n6)	Species.succinatutens	0.0145643	0.0120541	0.227278	922	0.769759
metab_100020545	N2-acetyl,N6,N6-dimethyllysine		Amino Acid	Lysine Metabolism	family.Lachnospiraceae	-0.0749975	0.0620711	0.227272	922	0.769759
metab_231	arginine		Amino Acid	Urea cycle; Arginine and Proline Metabolism	genus.Enterococcus	-0.0117834	0.00975237	0.227267	922	0.769759
metab_563	glutamine		Amino Acid	Glutamate Metabolism	Species.delbrueckii	0.00902801	0.00747196	0.227271	922	0.769759
metab_999922771	X - 22771		NA	NA	genus.Catenibacterium	0.0103593	0.00857368	0.227263	922	0.769759
metab_999923655	X - 23655		NA	NA	Species.intestinalis	-0.0123547	0.0102254	0.227276	922	0.769759
metab_999923739	X - 23739		NA	NA	family.Peptococcaceae	0.00822148	0.00680449	0.227275	922	0.769759
metab_100001033	beta-sitosterol		Lipid	Sterol	genus.Lachnospiraceae.FCS020.group	0.0118778	0.00983131	0.227306	922	0.769789
metab_100001730	3,4-dihydroxybutyrate		Lipid	Fatty Acid, Dihydroxy	Species.formicigenerans	0.00955244	0.00790638	0.227294	922	0.769789
metab_100001734	N6-acetyllysine		Amino Acid	Lysine Metabolism	genus.Lachnospiraceae.ND3007.group	0.00744353	0.00616097	0.227301	922	0.769789
metab_100001925	cyclo(leu-pro)		Peptide	Dipeptide	Species.prausnitzii	0.0203992	0.0168846	0.227309	922	0.769789
metab_100006614	adipoylcarnitine (C6-DC)		Lipid	Fatty Acid Metabolism (Acyl Carnitine, Dicarboxylate)	genus.Intestinibacter	0.00938521	0.00776823	0.22731	922	0.769789
metab_100009131	1-linoleoyl-2-arachidonoyl-GPC (18:2/20:4n6)*		Lipid	Phosphatidylcholine (PC)	class.Saccharimonadia	0.0141467	0.011709	0.227298	922	0.769789
metab_100009181	1-stearoyl-2-oleoyl-GPI (18:0/18:1)*		Lipid	Phosphatidylinositol (PI)	class.Coriobacteriia	-0.0141026	0.0116726	0.2273	922	0.769789
metab_100009227	1-linoleoyl-GPG (18:2)*		Lipid	Lysophospholipid	Species.anginosus	-0.0360561	0.0298438	0.227308	922	0.769789
metab_100020378	2-hydroxysebacate		Lipid	Fatty Acid, Dicarboxylate	Species.angulatum	-0.029407	0.0243399	0.227298	922	0.769789
metab_100020496	sulfate of piperine metabolite C16H19NO3 (2)*		Xenobiotics	Food Component/Plant	genus..Bacteroides..pectinophilus.group	-0.0373902	0.0309471	0.227294	922	0.769789
metab_100020546	N2-acetyl,N6-methyllysine		Amino Acid	Lysine Metabolism	genus.Tyzzerella	-0.0226096	0.0187139	0.227303	922	0.769789
metab_1002	allantoin		Nucleotide	Purine Metabolism, (Hypo)Xanthine/Inosine containing	Species.biformis	-0.00876064	0.00725114	0.227302	922	0.769789
metab_999924307	X - 24307		NA	NA	Species.longum	-0.00791915	0.00655469	0.227305	922	0.769789
metab_999925422	X - 25422		NA	NA	Species.fairfieldensis	-0.0503837	0.0417024	0.227302	922	0.769789
metab_999911372	X - 11372		NA	NA	order.Coriobacteriales	-0.0124782	0.0103284	0.227312	922	0.76979
metab_100000626	sphingosine 1-phosphate		Lipid	Sphingosines	genus.Anaerotruncus	-0.0127694	0.0105695	0.227317	922	0.769796
metab_100000711	4-acetylphenol sulfate		Xenobiotics	Benzoate Metabolism	genus.Barnesiella	0.0127854	0.0105834	0.227347	922	0.769796
metab_100001182	docosadienoate (22:2n6)		Lipid	Long Chain Polyunsaturated Fatty Acid (n3 and n6)	Species.excrementihominis	-0.0154026	0.0127497	0.227342	922	0.769796
metab_100001404	indolebutyrate		Amino Acid	Tryptophan Metabolism	genus.Fusicatenibacter	-0.0132939	0.0110039	0.227328	922	0.769796
metab_100001755	4-vinylphenol sulfate		Xenobiotics	Benzoate Metabolism	genus.Acidaminococcus	-0.0288808	0.0239069	0.22735	922	0.769796
metab_100001989	glycocholenate sulfate*		Lipid	Secondary Bile Acid Metabolism	genus.Coprococcus	0.0146249	0.012106	0.227342	922	0.769796
metab_100002761	androsterone glucuronide		Lipid	Androgenic Steroids	family.Sutterellaceae	-0.0152208	0.0125991	0.227337	922	0.769796
metab_100006361	dopamine 3-O-sulfate		Amino Acid	Tyrosine Metabolism	genus.Gordonibacter	-0.0277375	0.0229606	0.22735	922	0.769796
metab_100008928	2-hydroxybutyrate/2-hydroxyisobutyrate		Amino Acid	Glutathione Metabolism	genus..Eubacterium..nodatum.group	0.0224124	0.018552	0.227334	922	0.769796
metab_100009025	sphingomyelin (d18:1/21:0, d17:1/22:0, d16:1/23:0)*		Lipid	Sphingomyelins	Species.timonensis	0.0350711	0.0290298	0.227328	922	0.769796
metab_100009078	1-oleoyl-2-linoleoyl-GPE (18:1/18:2)*		Lipid	Phosphatidylethanolamine (PE)	genus.Coprobacillus	0.0233095	0.0192952	0.22735	922	0.769796
metab_100009272	glycosyl-N-palmitoyl-sphingosine (d18:1/16:0)		Lipid	Hexosylceramides (HCER)	family.Atopobiaceae	0.0160662	0.0132992	0.227344	922	0.769796
metab_100009272	glycosyl-N-palmitoyl-sphingosine (d18:1/16:0)		Lipid	Hexosylceramides (HCER)	Species.fastidiosa	0.0476564	0.0394481	0.227338	922	0.769796
metab_100020492	glucuronide of piperine metabolite C17H21NO3 (4)*		Xenobiotics	Food Component/Plant	Species.jalaludinii	0.0391726	0.0324263	0.227349	922	0.769796
metab_100021123	hydroxy-N6,N6,N6-trimethyllysine*		Amino Acid	Lysine Metabolism	family.Clostridiaceae	0.00778386	0.0064432	0.22734	922	0.769796
metab_100021198	picolinoylglycine		Lipid	Fatty Acid Metabolism (Acyl Glycine)	Species.inulinivorans	0.00736563	0.00609671	0.227317	922	0.769796
metab_100021363	vanillic acid glycine		Xenobiotics	Food Component/Plant	Species.paraputrificum	0.032639	0.0270165	0.227324	922	0.769796
metab_381	2-aminoadipate		Amino Acid	Lysine Metabolism	genus.Limosilactobacillus	-0.0150358	0.0124459	0.227332	922	0.769796
metab_62	12,13-DiHOME		Lipid	Fatty Acid, Dihydroxy	genus.Oscillospira	-0.0112294	0.00929506	0.227329	922	0.769796
metab_999912847	X - 12847		NA	NA	Species.distasonis	-0.0209466	0.0173385	0.22733	922	0.769796
metab_999924334	X - 24334		NA	NA	family.Veillonellaceae	-0.00609987	0.00504905	0.227322	922	0.769796
metab_999925520	X - 25520		NA	NA	family.Coriobacteriales.Incertae.Sedis	0.014437	0.0119504	0.227342	922	0.769796
metab_1668	taurodeoxycholate		Lipid	Secondary Bile Acid Metabolism	genus..Eubacterium..brachy.group	0.0337047	0.0279003	0.227352	922	0.769797
metab_100021538	dibutyl sulfosuccinate		Xenobiotics	Chemical	genus.Family.XIII.AD3011.group	-0.0100358	0.00830758	0.227356	922	0.769803
metab_100009069	1-(1-enyl-palmitoyl)-2-linoleoyl-GPE (P-16:0/18:2)*		Lipid	Plasmalogen	genus.Olsenella	0.016744	0.0138606	0.22736	922	0.769807
metab_100015836	ximenoylcarnitine (C26:1)*		Lipid	Fatty Acid Metabolism (Acyl Carnitine, Monounsaturated)	class.Actinobacteria	-0.00684984	0.0056703	0.22736	922	0.769807
metab_999912844	X - 12844		NA	NA	Species.bacterium	0.00873632	0.00723197	0.227364	922	0.769807
metab_999921471	X - 21471		NA	NA	family.Synergistaceae	-0.0321442	0.0266091	0.227363	922	0.769807
metab_100000711	4-acetylphenol sulfate		Xenobiotics	Benzoate Metabolism	genus.CAG.352	0.0100318	0.00830461	0.227375	922	0.76981
metab_100001540	glutamine_degradant*		Partially Characterized Molecules	Partially Characterized Molecules	genus.Alloscardovia	0.0483353	0.0400132	0.227375	922	0.76981
metab_100002014	5alpha-pregnan-3beta,20alpha-diol monosulfate (2)		Lipid	Progestin Steroids	Species.bicirculans	-0.0115552	0.0095657	0.227373	922	0.76981
metab_100003258	2-O-methylascorbic acid		Cofactors and Vitamins	Ascorbate and Aldarate Metabolism	genus.Lactococcus	0.00950233	0.00786624	0.227373	922	0.76981
metab_100003686	N-palmitoylglycine		Lipid	Fatty Acid Metabolism (Acyl Glycine)	Species.nordii	0.0279949	0.0231748	0.227374	922	0.76981
metab_100021538	dibutyl sulfosuccinate		Xenobiotics	Chemical	genus.Faecalibacterium	-0.0110578	0.00915378	0.227369	922	0.76981
metab_999921796	X - 21796		NA	NA	Species.succinatutens	-0.0082108	0.00679713	0.227376	922	0.76981
metab_100010950	stearoyl-arachidonoyl-glycerol (18:0/20:4) [2]*		Lipid	Diacylglycerol	genus..Eubacterium..ventriosum.group	0.0122369	0.0101301	0.22738	922	0.769817
metab_100001604	hydroquinone sulfate		Xenobiotics	Drug - Topical Agents	Species.formigenes	-0.0556966	0.0461083	0.227387	922	0.769832
metab_100008921	1-palmitoyl-2-stearoyl-GPC (16:0/18:0)		Lipid	Phosphatidylcholine (PC)	order.Oscillospirales	0.031397	0.0259921	0.227389	922	0.769832
metab_1628	glycochenodeoxycholate		Lipid	Primary Bile Acid Metabolism	genus.Gordonibacter	-0.0456883	0.0378231	0.227389	922	0.769832
metab_100002417	2,3-dihydroxyisovalerate		Xenobiotics	Food Component/Plant	genus.Fenollaria	0.086843	0.0718934	0.227391	922	0.769833
metab_999919141	X - 19141		NA	NA	genus.Senegalimassilia	0.0138135	0.0114358	0.227399	922	0.769853
metab_100020975	3-hydroxy-2-methylpyridine sulfate		Xenobiotics	Chemical	genus.Akkermansia	0.0206795	0.0171201	0.227404	922	0.769853
metab_100021502	(2 or 3)-decenoate (10:1n7 or n8)		Lipid	Medium Chain Fatty Acid	Species.plebeius	-0.0125014	0.0103497	0.227404	922	0.769853
metab_100021784	4-chlorobenzoic acid		Xenobiotics	Chemical	family.Family.XI	0.00926505	0.00767036	0.227406	922	0.769853
metab_999921353	X - 21353		NA	NA	genus.Mitsuokella	0.0211098	0.0174764	0.227405	922	0.769853
metab_100000963	homocitrulline		Amino Acid	Urea cycle; Arginine and Proline Metabolism	genus.Pseudomonas	0.0333886	0.0276432	0.22743	922	0.769861
metab_100001121	pyridoxate		Cofactors and Vitamins	Vitamin B6 Metabolism	genus.Terrisporobacter	0.0132879	0.0110015	0.227434	922	0.769861
metab_100001162	propionylcarnitine (C3)		Lipid	Fatty Acid Metabolism (also BCAA Metabolism)	genus.CAG.873	0.0143256	0.0118602	0.227419	922	0.769861
metab_100001655	1-palmitoyl-GPI (16:0)		Lipid	Lysophospholipid	class.Alphaproteobacteria	-0.0132878	0.0110013	0.22743	922	0.769861
metab_100001743	tryptophan betaine		Amino Acid	Tryptophan Metabolism	family.Erysipelatoclostridiaceae	0.0287433	0.0237965	0.227415	922	0.769861
metab_100001993	pregnenediol disulfate (C21H34O8S2)*		Lipid	Pregnenolone Steroids	genus.Caproiciproducens	-0.0332593	0.0275364	0.227432	922	0.769861
metab_100004499	6-oxopiperidine-2-carboxylate		Amino Acid	Lysine Metabolism	genus.Butyricimonas	0.0106273	0.00879862	0.22743	922	0.769861
metab_100015840	dihomo-linolenoylcarnitine (C20:3n3 or 6)*		Lipid	Fatty Acid Metabolism (Acyl Carnitine, Polyunsaturated)	genus.Rikenellaceae.RC9.gut.group	0.0249449	0.0206522	0.227423	922	0.769861
metab_100016069	5-dodecenoylcarnitine (C12:1)		Lipid	Fatty Acid Metabolism (Acyl Carnitine, Monounsaturated)	family.Enterobacteriaceae	0.0107141	0.00887012	0.227412	922	0.769861
metab_100020851	3-ethylcatechol sulfate (1)		Xenobiotics	Food Component/Plant	order.Acholeplasmatales	-0.0337708	0.027959	0.227418	922	0.769861
metab_100021100	tetradecadienedioate (C14:2-DC)*		Lipid	Fatty Acid, Dicarboxylate	order.Rhodospirillales	0.0154346	0.0127781	0.227411	922	0.769861
metab_1025	pipecolate		Amino Acid	Lysine Metabolism	order.Victivallales	0.0365528	0.0302627	0.227427	922	0.769861
metab_1105	alpha-tocopherol		Cofactors and Vitamins	Tocopherol Metabolism	Species.equolifaciens	0.0137288	0.0113662	0.227422	922	0.769861
metab_331	gamma-glutamylglutamate		Peptide	Gamma-glutamyl Amino Acid	Species.cutis	0.0283169	0.0234436	0.227416	922	0.769861
metab_477	pristanate		Lipid	Fatty Acid, Branched	Species.inops	-0.0121674	0.0100737	0.227434	922	0.769861
metab_999923782	X - 23782		NA	NA	genus.Lachnospiraceae.NK4A136.group	0.0119005	0.00985276	0.227433	922	0.769861
metab_209	adenosine 5'-monophosphate (AMP)		Nucleotide	Purine Metabolism, Adenine containing	Species.glucerasea	0.0225181	0.0186435	0.227437	922	0.769863
metab_100001469	N1-Methyl-4-pyridone-3-carboxamide		Cofactors and Vitamins	Nicotinate and Nicotinamide Metabolism	genus.Family.XIII.UCG.001	0.01172	0.00970351	0.227442	922	0.769865
metab_100004295	2-piperidinone		Xenobiotics	Food Component/Plant	family.Desulfovibrionaceae	-0.0209254	0.0173252	0.227444	922	0.769865
metab_100015620	lactosyl-N-nervonoyl-sphingosine (d18:1/24:1)*		Lipid	Lactosylceramides (LCER)	Species.hominis	0.0073174	0.00605843	0.227444	922	0.769865
metab_1537	1-palmitoyl-2-linoleoyl-GPC (16:0/18:2)		Lipid	Phosphatidylcholine (PC)	genus.Desulfovibrio	-0.00477601	0.00395428	0.227443	922	0.769865
metab_100000882	3-hydroxymyristate		Lipid	Fatty Acid, Monohydroxy	genus..Eubacterium..hallii.group	-0.017027	0.0140979	0.227455	922	0.769871
metab_100001393	isovalerylcarnitine (C5)		Amino Acid	Leucine, Isoleucine and Valine Metabolism	genus.Olsenella	-0.0176736	0.0146335	0.227463	922	0.769871
metab_100001395	1-linoleoyl-GPC (18:2)		Lipid	Lysophospholipid	family.Lactobacillaceae	0.00860429	0.00712412	0.227458	922	0.769871
metab_100001567	1-palmitoyl-GPE (16:0)		Lipid	Lysophospholipid	Species.parasanguinis	-0.0250552	0.0207456	0.227471	922	0.769871
metab_100002259	cis-4-decenoylcarnitine (C10:1)		Lipid	Fatty Acid Metabolism (Acyl Carnitine, Monounsaturated)	genus.Christensenella	-0.0264634	0.0219109	0.227455	922	0.769871
metab_100002749	S-methylcysteine		Amino Acid	Methionine, Cysteine, SAM and Taurine Metabolism	family.Bifidobacteriaceae	-0.00885706	0.00733359	0.227469	922	0.769871
metab_100005383	N-methylpipecolate		Xenobiotics	Bacterial/Fungal	class.Gammaproteobacteria	0.0179646	0.014874	0.227452	922	0.769871
metab_100005834	9-hydroxystearate		Lipid	Fatty Acid, Monohydroxy	family.Veillonellaceae	-0.00935936	0.00774947	0.227468	922	0.769871
metab_100006620	nonanoylcarnitine (C9)		Lipid	Fatty Acid Metabolism (Acyl Carnitine, Medium Chain)	family.Oscillospiraceae	-0.0231196	0.0191424	0.227457	922	0.769871
metab_100009345	1-palmitoleoyl-2-linolenoyl-GPC (16:1/18:3)*		Lipid	Phosphatidylcholine (PC)	genus.Prevotella	-0.0269763	0.0223363	0.227471	922	0.769871
metab_100010925	palmitoyl-arachidonoyl-glycerol (16:0/20:4) [2]*		Lipid	Diacylglycerol	Species.biformis	-0.0248292	0.0205584	0.22747	922	0.769871
metab_100019978	octadecenedioate (C18:1-DC)		Lipid	Fatty Acid, Dicarboxylate	Species.aerofaciens	-0.0116349	0.00963346	0.227462	922	0.769871
metab_252	succinate		Energy	TCA Cycle	genus.UCG.009	0.0121754	0.010081	0.227461	922	0.769871
metab_821	pseudouridine		Nucleotide	Pyrimidine Metabolism, Uracil containing	Species.faecis	0.00573347	0.00474707	0.227449	922	0.769871
metab_999911372	X - 11372		NA	NA	Species.merdae	0.00981053	0.00812278	0.227453	922	0.769871
metab_1342	3-methoxytyrosine		Amino Acid	Tyrosine Metabolism	Species.pectinilyticus	-0.0109096	0.00903325	0.227478	922	0.769889
metab_100000706	alpha-hydroxyisocaproate		Amino Acid	Leucine, Isoleucine and Valine Metabolism	family.Acholeplasmataceae	-0.0136456	0.0112989	0.227489	922	0.76991
metab_100001145	3-hydroxysebacate		Lipid	Fatty Acid, Monohydroxy	genus.NK4A214.group	0.0134929	0.0111725	0.227491	922	0.76991
metab_100001454	3-hydroxydodecanedioate*		Lipid	Fatty Acid, Dicarboxylate	genus.Papillibacter	-0.0456411	0.0377925	0.227493	922	0.76991
metab_100001550	homostachydrine*		Xenobiotics	Food Component/Plant	order.Bacillales	-0.0596287	0.0493752	0.227497	922	0.76991
metab_100002910	1-methyl-5-imidazoleacetate		Amino Acid	Histidine Metabolism	genus.Marvinbryantia	0.0195669	0.0162023	0.227499	922	0.76991
metab_100006005	5alpha-androstan-3alpha,17beta-diol monosulfate (2)		Lipid	Androgenic Steroids	order.Lactobacillales	-0.0158326	0.01311	0.227493	922	0.76991
metab_100009002	1-(1-enyl-palmitoyl)-2-arachidonoyl-GPE (P-16:0/20:4)*		Lipid	Plasmalogen	Species.pectinilyticus	-0.0118674	0.00982656	0.227491	922	0.76991
metab_100015840	dihomo-linolenoylcarnitine (C20:3n3 or 6)*		Lipid	Fatty Acid Metabolism (Acyl Carnitine, Polyunsaturated)	Species.pectinoschiza	0.00707008	0.00585435	0.227498	922	0.76991
metab_50	spermidine		Amino Acid	Polyamine Metabolism	family.Akkermansiaceae	0.00742788	0.00615062	0.227498	922	0.76991
metab_999917690	X - 17690		NA	NA	Species.aerofaciens	0.0275416	0.022806	0.227504	922	0.769921
metab_999912906	X - 12906		NA	NA	Species.finegoldii.1	0.0117107	0.00969719	0.227507	922	0.769925
metab_100000708	isovalerate (i5:0)		Amino Acid	Leucine, Isoleucine and Valine Metabolism	Species.rubiinfantis	0.0213065	0.0176434	0.227516	922	0.769926
metab_100001657	glycolithocholate sulfate*		Lipid	Secondary Bile Acid Metabolism	genus.Catenibacterium	0.0188903	0.0156427	0.227516	922	0.769926
metab_100002951	eicosanedioate (C20-DC)		Lipid	Fatty Acid, Dicarboxylate	family.Sutterellaceae	-0.0095911	0.00794217	0.227516	922	0.769926
metab_100003415	N6-methyllysine		Amino Acid	Lysine Metabolism	family.Micrococcaceae	-0.074519	0.0617088	0.227525	922	0.769926
metab_100006082	4-hydroxychlorothalonil		Xenobiotics	Chemical	genus.Limosilactobacillus	-0.0215274	0.0178265	0.227519	922	0.769926
metab_100009005	1-(1-enyl-palmitoyl)-2-oleoyl-GPE (P-16:0/18:1)*		Lipid	Plasmalogen	Species.sedimentorum	0.0133251	0.0110341	0.227511	922	0.769926
metab_100021103	pregnenetriol sulfate*		Lipid	Pregnenolone Steroids	order.Monoglobales	0.0152956	0.0126662	0.227523	922	0.769926
metab_100021709	branched-chain, straight-chain, or cyclopropyl 12:1 fatty acid*		Partially Characterized Molecules	Partially Characterized Molecules	genus.Enterorhabdus	-0.016279	0.0134804	0.22752	922	0.769926
metab_999921821	X - 21821		NA	NA	genus..Ruminococcus..gauvreauii.group	0.0128138	0.010611	0.227523	922	0.769926
metab_999922771	X - 22771		NA	NA	genus.Ligilactobacillus	-0.0136676	0.0113181	0.227524	922	0.769926
metab_999924307	X - 24307		NA	NA	family.Succinivibrionaceae	-0.034651	0.0286935	0.227513	922	0.769926
metab_100001295	gamma-glutamyltryptophan		Peptide	Gamma-glutamyl Amino Acid	Species.shahii	-0.00646912	0.00535707	0.227528	922	0.769929
metab_100006620	nonanoylcarnitine (C9)		Lipid	Fatty Acid Metabolism (Acyl Carnitine, Medium Chain)	Species.obeum	0.0122963	0.0101827	0.227535	922	0.769947
metab_100004635	methionine sulfone		Amino Acid	Methionine, Cysteine, SAM and Taurine Metabolism	Species.omnicolens	-0.0456024	0.0377644	0.227541	922	0.769953
metab_100015966	carotene diol (1)		Cofactors and Vitamins	Vitamin A Metabolism	family.Sutterellaceae	-0.0113922	0.00943406	0.227538	922	0.769953
metab_100019982	octadecadienedioate (C18:2-DC)*		Lipid	Fatty Acid, Dicarboxylate	genus.Sellimonas	-0.020673	0.0171198	0.227542	922	0.769953
metab_100000882	3-hydroxymyristate		Lipid	Fatty Acid, Monohydroxy	genus.Akkermansia	-0.0104249	0.00863317	0.227547	922	0.769965
metab_100020546	N2-acetyl,N6-methyllysine		Amino Acid	Lysine Metabolism	family.Monoglobaceae	-0.0306621	0.0253924	0.227549	922	0.769967
metab_100015638	2-hydroxynervonate*		Lipid	Fatty Acid, Monohydroxy	genus.Streptococcus	-0.00893713	0.00740132	0.227559	922	0.769968
metab_100020214	glyco-beta-muricholate**		Lipid	Primary Bile Acid Metabolism	genus.Shuttleworthia	-0.0191476	0.015857	0.227555	922	0.769968
metab_358	hypotaurine		Amino Acid	Methionine, Cysteine, SAM and Taurine Metabolism	genus.Mitsuokella	0.0145399	0.0120413	0.227559	922	0.769968
metab_55	1-methylnicotinamide		Cofactors and Vitamins	Nicotinate and Nicotinamide Metabolism	Species.aerofaciens	0.011629	0.00963051	0.227554	922	0.769968
metab_999912740	X - 12740		NA	NA	family.Streptococcaceae	0.0305266	0.0252806	0.227556	922	0.769968
metab_999912740	X - 12740		NA	NA	genus.Oscillibacter	0.0337254	0.0279299	0.227559	922	0.769968
metab_999923787	X - 23787		NA	NA	genus.Akkermansia	0.0110459	0.00914779	0.227565	922	0.769981
metab_100002500	formiminoglutamate		Amino Acid	Histidine Metabolism	Species.tayi	0.0213727	0.0177004	0.227573	922	0.769989
metab_100003119	N-oleoyltaurine		Lipid	Endocannabinoid	genus.Granulicatella	-0.0328165	0.027178	0.227573	922	0.769989
metab_100009007	1-(1-enyl-palmitoyl)-2-oleoyl-GPC (P-16:0/18:1)*		Lipid	Plasmalogen	family.Pasteurellaceae	0.0126295	0.0104596	0.227575	922	0.769989
metab_100015835	cerotoylcarnitine (C26)*		Lipid	Fatty Acid Metabolism (Acyl Carnitine, Long Chain Saturated)	Species.obeum	0.0104454	0.00865066	0.227571	922	0.769989
metab_1538	stearoyl sphingomyelin (d18:1/18:0)		Lipid	Sphingomyelins	genus.Erysipelotrichaceae.UCG.003	0.0052446	0.00434349	0.227576	922	0.769989
metab_100002259	cis-4-decenoylcarnitine (C10:1)		Lipid	Fatty Acid Metabolism (Acyl Carnitine, Monounsaturated)	genus.Limosilactobacillus	0.0220571	0.0182677	0.227583	922	0.770003
metab_100015620	lactosyl-N-nervonoyl-sphingosine (d18:1/24:1)*		Lipid	Lactosylceramides (LCER)	Species.hydrogenotrophica	-0.0197028	0.0163177	0.227582	922	0.770003
metab_98	kynurenate		Amino Acid	Tryptophan Metabolism	genus.Oscillospira	-0.00849889	0.00703881	0.227587	922	0.770009
metab_100001469	N1-Methyl-4-pyridone-3-carboxamide		Cofactors and Vitamins	Nicotinate and Nicotinamide Metabolism	Species.faecis.1	0.0388667	0.0321897	0.227589	922	0.77001
metab_100000453	paraxanthine		Xenobiotics	Xanthine Metabolism	order.Clostridia.vadinBB60.group	0.0267037	0.0221171	0.227607	922	0.770018
metab_100001423	4-hydroxyhippurate		Xenobiotics	Benzoate Metabolism	Species.ihumii	0.0365573	0.0302791	0.22762	922	0.770018
metab_100002049	4-hydroxycoumarin		Xenobiotics	Drug - Cardiovascular	order.Erysipelotrichales	-0.0278157	0.0230381	0.227608	922	0.770018
metab_100009275	methylsuccinoylcarnitine		Amino Acid	Leucine, Isoleucine and Valine Metabolism	family.Clostridiaceae	0.00990056	0.00819979	0.227593	922	0.770018
metab_100010895	2'-O-methylcytidine		Nucleotide	Pyrimidine Metabolism, Cytidine containing	Species.intestinalis	-0.00697552	0.00577732	0.2276	922	0.770018
metab_100010941	linoleoyl-linoleoyl-glycerol (18:2/18:2) [1]*		Lipid	Diacylglycerol	genus.Eisenbergiella	-0.0214796	0.0177903	0.22761	922	0.770018
metab_100015839	dihomo-linoleoylcarnitine (C20:2)*		Lipid	Fatty Acid Metabolism (Acyl Carnitine, Polyunsaturated)	genus.Incertae.Sedis	-0.011087	0.00918288	0.227615	922	0.770018
metab_100020214	glyco-beta-muricholate**		Lipid	Primary Bile Acid Metabolism	family.Eubacteriaceae	0.0466338	0.0386234	0.2276	922	0.770018
metab_100021478	1-methyl-5-imidazolelactate		Amino Acid	Histidine Metabolism	genus.Alistipes	0.0225348	0.0186645	0.227612	922	0.770018
metab_100021530	S-carboxyethylcysteine		Amino Acid	Methionine, Cysteine, SAM and Taurine Metabolism	genus.Lactococcus	-0.021185	0.0175468	0.227621	922	0.770018
metab_100022006	bilirubin degradation product, C17H18N2O4 (2)**		Partially Characterized Molecules	Partially Characterized Molecules	Species.champanellensis	0.0138118	0.0114395	0.227608	922	0.770018
metab_999917010	X - 17010		NA	NA	family.Eggerthellaceae	-0.00969122	0.0080265	0.227598	922	0.770018
metab_999918888	X - 18888		NA	NA	Species.massiliensis.9	-0.0431126	0.0357087	0.227621	922	0.770018
metab_999918922	X - 18922		NA	NA	class.Verrucomicrobiae	0.0103218	0.00854888	0.227604	922	0.770018
metab_999921339	X - 21339		NA	NA	genus.Lactiplantibacillus	-0.038929	0.0322422	0.227602	922	0.770018
metab_999921353	X - 21353		NA	NA	Species.anaerobia	-0.0246673	0.0204311	0.227621	922	0.770018
metab_999921442	X - 21442		NA	NA	genus.Oscillibacter	0.0270304	0.0223881	0.227615	922	0.770018
metab_999923782	X - 23782		NA	NA	genus..Eubacterium..xylanophilum.group	0.00999648	0.00827945	0.227605	922	0.770018
metab_999924970	X - 24970		NA	NA	Species.edouardi	0.0205434	0.0170154	0.227623	922	0.770021
metab_100006379	C-glycosyltryptophan		Amino Acid	Tryptophan Metabolism	Species.caccae.1	-0.024494	0.020288	0.227634	922	0.770025
metab_100009078	1-oleoyl-2-linoleoyl-GPE (18:1/18:2)*		Lipid	Phosphatidylethanolamine (PE)	class.Methanobacteria	-0.028382	0.0235083	0.227631	922	0.770025
metab_278	cysteinylglycine		Amino Acid	Glutathione Metabolism	genus.TM7x	0.0183785	0.0152227	0.227633	922	0.770025
metab_823	pyruvate		Carbohydrate	Glycolysis, Gluconeogenesis, and Pyruvate Metabolism	genus..Ruminococcus..gauvreauii.group	0.00754861	0.00625243	0.227635	922	0.770025
metab_892	nonadecanoate (19:0)		Lipid	Long Chain Saturated Fatty Acid	genus.Prevotella_9	0.00474685	0.00393171	0.227629	922	0.770025
metab_999924306	X - 24306		NA	NA	genus.Prevotella_9	0.00615514	0.00509823	0.227634	922	0.770025
metab_999926119	X - 26119		NA	NA	phylum.Bacteroidota	-0.0218237	0.0180764	0.227637	922	0.770027
metab_100000672	1-myristoyl-2-palmitoyl-GPC (14:0/16:0)		Lipid	Phosphatidylcholine (PC)	genus.Hafnia.Obesumbacterium	0.0350373	0.0290214	0.227641	922	0.770032
metab_100000963	homocitrulline		Amino Acid	Urea cycle; Arginine and Proline Metabolism	genus.Lachnospiraceae.UCG.004	-0.0112288	0.00930085	0.227642	922	0.770032
metab_100001511	1-palmitoleoyl-GPC (16:1)*		Lipid	Lysophospholipid	family.Coriobacteriales.Incertae.Sedis	0.0103518	0.00857452	0.227648	922	0.770032
metab_100009131	1-linoleoyl-2-arachidonoyl-GPC (18:2/20:4n6)*		Lipid	Phosphatidylcholine (PC)	genus..Eubacterium..fissicatena.group	0.0147956	0.0122553	0.227645	922	0.770032
metab_100009329	ascorbic acid 2-sulfate		Cofactors and Vitamins	Ascorbate and Aldarate Metabolism	genus..Ruminococcus..gauvreauii.group	0.00882298	0.00730829	0.227655	922	0.770032
metab_1137	oleoyl ethanolamide		Lipid	Endocannabinoid	genus..Eubacterium..ventriosum.group	0.0104547	0.00865986	0.227653	922	0.770032
metab_278	cysteinylglycine		Amino Acid	Glutathione Metabolism	Species.longoviformis	0.0407083	0.0337194	0.22765	922	0.770032
metab_999912462	X - 12462		NA	NA	genus.Desulfovibrio	-0.0103273	0.0085544	0.227655	922	0.770032
metab_999926106	X - 26106		NA	NA	Species.plebeius	-0.0106631	0.00883235	0.227645	922	0.770032
metab_999926108	X - 26108		NA	NA	family.Oxalobacteraceae	-0.0144261	0.0119494	0.227652	922	0.770032
metab_100021105	eicosenedioate (C20:1-DC)*		Lipid	Fatty Acid, Dicarboxylate	family.Barnesiellaceae	-0.0144919	0.0120041	0.227659	922	0.770038
metab_100021728	cis-3,4-methyleneheptanoylcarnitine		Lipid	Fatty Acid Metabolism (Acyl Carnitine, Medium Chain)	Species.massiliensis.2	0.0196716	0.0162946	0.227661	922	0.77004
metab_100021467	pentose acid*		Partially Characterized Molecules	Partially Characterized Molecules	family.Pseudomonadaceae	-0.0439605	0.0364146	0.227668	922	0.77005
metab_432	nicotinamide		Cofactors and Vitamins	Nicotinate and Nicotinamide Metabolism	Species.secunda	-0.0217673	0.0180309	0.227669	922	0.77005
metab_50	spermidine		Amino Acid	Polyamine Metabolism	class.Gammaproteobacteria	0.00767036	0.00635371	0.227667	922	0.77005
metab_100000708	isovalerate (i5:0)		Amino Acid	Leucine, Isoleucine and Valine Metabolism	Species.funiformis	-0.0168146	0.0139287	0.227677	922	0.770066
metab_100006435	N-acetylglucosamine/N-acetylgalactosamine		Carbohydrate	Aminosugar Metabolism	genus.Cloacibacillus	0.018344	0.0151956	0.22768	922	0.770066
metab_1268	gamma-glutamylleucine		Peptide	Gamma-glutamyl Amino Acid	genus.UCG.003	0.00579877	0.00480352	0.22768	922	0.770066
metab_358	hypotaurine		Amino Acid	Methionine, Cysteine, SAM and Taurine Metabolism	family.Peptococcaceae	0.00987271	0.00817824	0.227679	922	0.770066
metab_100000007	carnitine		Lipid	Carnitine Metabolism	class.Verrucomicrobiae	0.00683932	0.00566602	0.227724	922	0.770077
metab_100000015	xanthurenate		Amino Acid	Tryptophan Metabolism	Species.urinimassiliense	0.0448581	0.0371598	0.227689	922	0.770077
metab_100000802	acetylcarnitine (C2)		Lipid	Fatty Acid Metabolism (Acyl Carnitine, Short Chain)	genus.Faecalitalea	-0.019757	0.0163665	0.227692	922	0.770077
metab_100001257	N-acetylasparagine		Amino Acid	Alanine and Aspartate Metabolism	order.Veillonellales.Selenomonadales	0.00915304	0.00758234	0.227695	922	0.770077
metab_100001567	1-palmitoyl-GPE (16:0)		Lipid	Lysophospholipid	genus.Bacteroides	-0.0138903	0.0115072	0.227715	922	0.770077
metab_100001569	1-oleoyl-GPE (18:1)		Lipid	Lysophospholipid	Species.hominis	-0.00908102	0.00752319	0.227726	922	0.770077
metab_100001577	N-acetylcitrulline		Amino Acid	Urea cycle; Arginine and Proline Metabolism	genus.Phocea	-0.0416297	0.0344886	0.227731	922	0.770077
metab_100001739	dihomo-linolenate (20:3n3 or n6)		Lipid	Long Chain Polyunsaturated Fatty Acid (n3 and n6)	genus.Mogibacterium	-0.0230261	0.0190751	0.227705	922	0.770077
metab_100002021	5alpha-androstan-3beta,17alpha-diol disulfate		Lipid	Androgenic Steroids	genus.GCA.900066575	0.0251085	0.0208014	0.22773	922	0.770077
metab_100002102	N-acetyl-beta-alanine		Nucleotide	Pyrimidine Metabolism, Uracil containing	genus.Prevotellaceae.NK3B31.group	-0.00900039	0.00745644	0.227729	922	0.770077
metab_100002911	glycoursodeoxycholate		Lipid	Secondary Bile Acid Metabolism	genus.Alistipes	-0.0278043	0.0230344	0.227723	922	0.770077
metab_100002945	(14 or 15)-methylpalmitate (a17:0 or i17:0)		Lipid	Fatty Acid, Branched	genus.Pediococcus	0.042702	0.0353758	0.227716	922	0.770077
metab_100003258	2-O-methylascorbic acid		Cofactors and Vitamins	Ascorbate and Aldarate Metabolism	order.Clostridia.vadinBB60.group	-0.00871276	0.007218	0.227719	922	0.770077
metab_100006314	sphingomyelin (d17:1/16:0, d18:1/15:0, d16:1/17:0)*		Lipid	Sphingomyelins	Species.magna	-0.0361747	0.0299676	0.227703	922	0.770077
metab_100008984	1-palmitoyl-2-palmitoleoyl-GPC (16:0/16:1)*		Lipid	Phosphatidylcholine (PC)	family.Butyricicoccaceae	-0.0133421	0.0110525	0.227692	922	0.770077
metab_100009030	lactosyl-N-palmitoyl-sphingosine (d18:1/16:0)		Lipid	Lactosylceramides (LCER)	Species.mitsuokai	0.0139885	0.011588	0.227696	922	0.770077
metab_100009042	5-hydroxyindole sulfate		Amino Acid	Tryptophan Metabolism	genus.Lacticaseibacillus	-0.0271882	0.022524	0.227723	922	0.770077
metab_100015755	ceramide (d18:1/20:0, d16:1/22:0, d20:1/18:0)*		Lipid	Ceramides	Species.comes	0.0104384	0.00864761	0.227719	922	0.770077
metab_100015840	dihomo-linolenoylcarnitine (C20:3n3 or 6)*		Lipid	Fatty Acid Metabolism (Acyl Carnitine, Polyunsaturated)	Species.mayombei	-0.0262386	0.0217367	0.22771	922	0.770077
metab_100020578	4-allylcatechol sulfate		Xenobiotics	Benzoate Metabolism	genus.Butyricicoccus	0.0246453	0.0204178	0.227735	922	0.770077
metab_100021707	3-bromo-5-chloro-2,6-dihydroxybenzoic acid*		Xenobiotics	Chemical	family.Tannerellaceae	-0.012738	0.0105522	0.227697	922	0.770077
metab_1021	5-oxoproline		Amino Acid	Glutathione Metabolism	Species.johnsonii	-0.01262	0.0104547	0.227709	922	0.770077
metab_1025	pipecolate		Amino Acid	Lysine Metabolism	Species.intestinalis.2	-0.0225257	0.0186615	0.227728	922	0.770077
metab_1242	N1-methyladenosine		Nucleotide	Purine Metabolism, Adenine containing	genus.Enterobacter	-0.0267736	0.0221807	0.227728	922	0.770077
metab_240	3-(4-hydroxyphenyl)lactate		Amino Acid	Tyrosine Metabolism	class.Methanobacteria	-0.0177612	0.014714	0.227718	922	0.770077
metab_267	choline phosphate		Lipid	Phospholipid Metabolism	Species.parainfluenzae	0.0111276	0.00921863	0.227724	922	0.770077
metab_444	ornithine		Amino Acid	Urea cycle; Arginine and Proline Metabolism	genus.Rikenellaceae.RC9.gut.group	-0.0272962	0.022614	0.227734	922	0.770077
metab_999913844	X - 13844		NA	NA	genus.Coprobacter	0.0288082	0.0238649	0.227699	922	0.770077
metab_999918913	X - 18913		NA	NA	Species.bouchesdurhonensis	0.029554	0.0244841	0.227728	922	0.770077
metab_999921829	X - 21829		NA	NA	genus.UBA1819	0.012011	0.00995074	0.227735	922	0.770077
metab_999922771	X - 22771		NA	NA	Species.fairfieldensis	-0.0415645	0.0344345	0.22773	922	0.770077
metab_100021728	cis-3,4-methyleneheptanoylcarnitine		Lipid	Fatty Acid Metabolism (Acyl Carnitine, Medium Chain)	genus.Colidextribacter	-0.0136669	0.0113228	0.227743	922	0.770098
metab_100000580	1,5-anhydroglucitol (1,5-AG)		Carbohydrate	Glycolysis, Gluconeogenesis, and Pyruvate Metabolism	Species.coprocola	0.00927883	0.00768747	0.22775	922	0.770107
metab_100020497	sulfate of piperine metabolite C16H19NO3 (3)*		Xenobiotics	Food Component/Plant	family.Bifidobacteriaceae	-0.0160877	0.0133286	0.227751	922	0.770107
metab_572	glucose		Carbohydrate	Glycolysis, Gluconeogenesis, and Pyruvate Metabolism	Species.crossotus	-0.0057292	0.0047466	0.227749	922	0.770107
metab_999916576	X - 16576		NA	NA	genus.Catenibacterium	0.00881492	0.00730317	0.227754	922	0.770112
metab_100001851	N-acetylserine		Amino Acid	Glycine, Serine and Threonine Metabolism	family.Sutterellaceae	-0.00758806	0.00628677	0.227757	922	0.770118
metab_100001106	1,3-dimethylurate		Xenobiotics	Xanthine Metabolism	genus.Tuzzerella	-0.02691	0.0222955	0.227764	922	0.770129
metab_100001613	tetradecanedioate (C14-DC)		Lipid	Fatty Acid, Dicarboxylate	order.Lachnospirales	-0.0376537	0.0311969	0.227765	922	0.770129
metab_100003686	N-palmitoylglycine		Lipid	Fatty Acid Metabolism (Acyl Glycine)	genus.Klebsiella	0.0122613	0.0101587	0.227765	922	0.770129
metab_100009038	myristoyl dihydrosphingomyelin (d18:0/14:0)*		Lipid	Dihydrosphingomyelins	Species.atypica	-0.0250329	0.0207405	0.227771	922	0.770137
metab_266	cholesterol		Lipid	Sterol	Species.wadsworthensis	-0.0083827	0.00694535	0.227772	922	0.770137
metab_849	caffeine		Xenobiotics	Xanthine Metabolism	genus.Oscillibacter	0.0268404	0.0222383	0.227774	922	0.770137
metab_999911381	X - 11381		NA	NA	genus.Cloacibacillus	-0.0243491	0.0201741	0.227774	922	0.770137
metab_100001757	thymol sulfate		Xenobiotics	Food Component/Plant	genus.Candidatus.Soleaferrea	-0.0523366	0.0433633	0.227779	922	0.770145
metab_999911299	X - 11299		NA	NA	genus.Mogibacterium	-0.0479682	0.039744	0.22778	922	0.770145
metab_100002544	4-hydroxyglutamate		Amino Acid	Glutamate Metabolism	genus.Barnesiella	-0.0114317	0.00947187	0.227786	922	0.770151
metab_100006379	C-glycosyltryptophan		Amino Acid	Tryptophan Metabolism	genus.Allisonella	-0.0126903	0.0105147	0.227787	922	0.770151
metab_100021666	branched-chain, straight-chain, or cyclopropyl 10:1 fatty acid (1)*		Partially Characterized Molecules	Partially Characterized Molecules	family.Succinivibrionaceae	-0.0383643	0.0317878	0.227797	922	0.770151
metab_100022013	tetrahydrocortisol glucuronide		Lipid	Corticosteroids	Species.sedimentorum	0.0147986	0.0122618	0.227796	922	0.770151
metab_117	homovanillate (HVA)		Amino Acid	Tyrosine Metabolism	Species.wadsworthia	-0.00973559	0.00806665	0.227794	922	0.770151
metab_50	spermidine		Amino Acid	Polyamine Metabolism	genus.Negativibacillus	-0.00798555	0.00661658	0.227791	922	0.770151
metab_823	pyruvate		Carbohydrate	Glycolysis, Gluconeogenesis, and Pyruvate Metabolism	genus..Ruminococcus..gnavus.group	-0.00841967	0.0069763	0.227793	922	0.770151
metab_999924307	X - 24307		NA	NA	family.Veillonellaceae	-0.00837874	0.00694232	0.227789	922	0.770151
metab_999925420	X - 25420		NA	NA	genus.Rikenella	-0.0485458	0.0402237	0.227793	922	0.770151
metab_100001613	tetradecanedioate (C14-DC)		Lipid	Fatty Acid, Dicarboxylate	Species.biformis	-0.0182804	0.0151468	0.2278	922	0.770157
metab_100001956	N-methylproline		Amino Acid	Urea cycle; Arginine and Proline Metabolism	order.Victivallales	-0.0736177	0.060999	0.227804	922	0.770161
metab_999912844	X - 12844		NA	NA	genus.Faecalicoccus	0.0402573	0.0333569	0.227805	922	0.770161
metab_100008991	1-palmitoyl-2-docosahexaenoyl-GPE (16:0/22:6)*		Lipid	Phosphatidylethanolamine (PE)	Species.omnicolens	-0.0511671	0.0423974	0.227812	922	0.770175
metab_100016038	(N(1) + N(8))-acetylspermidine		Amino Acid	Polyamine Metabolism	Species.colihominis	-0.0189667	0.0157159	0.227811	922	0.770175
metab_100000936	3-methyl-2-oxobutyrate		Amino Acid	Leucine, Isoleucine and Valine Metabolism	class.Actinobacteria	-0.00514133	0.00426021	0.22782	922	0.770184
metab_100020417	N6,N6-dimethyllysine		Amino Acid	Lysine Metabolism	genus..Ruminococcus..gauvreauii.group	-0.0115591	0.00957815	0.227822	922	0.770184
metab_100022041	N,N-dimethyl-pro-pro		Peptide	Modified Peptides	family.Carnobacteriaceae	-0.0420187	0.0348174	0.227819	922	0.770184
metab_1053	3-ureidopropionate		Nucleotide	Pyrimidine Metabolism, Uracil containing	genus..Eubacterium..ruminantium.group	0.00574749	0.00476248	0.22782	922	0.770184
metab_100001569	1-oleoyl-GPE (18:1)		Lipid	Lysophospholipid	order.Methanobacteriales	-0.0261408	0.0216612	0.227828	922	0.770194
metab_100006051	myristoleoylcarnitine (C14:1)*		Lipid	Fatty Acid Metabolism (Acyl Carnitine, Monounsaturated)	Species.togonis	-0.0268656	0.0222617	0.227827	922	0.770194
metab_100000998	citramalate		Amino Acid	Glutamate Metabolism	Species.fairfieldensis	0.0442347	0.0366549	0.227835	922	0.770196
metab_100002749	S-methylcysteine		Amino Acid	Methionine, Cysteine, SAM and Taurine Metabolism	genus.Faecalitalea	-0.0248788	0.0206156	0.227833	922	0.770196
metab_999923659	X - 23659		NA	NA	order.Rhodospirillales	-0.0104896	0.00869218	0.227834	922	0.770196
metab_999925790	X - 25790		NA	NA	family.Puniceicoccaceae	-0.0496145	0.0411125	0.227831	922	0.770196
metab_999924418	X - 24418		NA	NA	family.Erysipelatoclostridiaceae	0.0108354	0.00897889	0.227845	922	0.770223
metab_100015789	sphingomyelin (d18:2/24:2)*		Lipid	Sphingomyelins	family.UCG.010	0.00830128	0.00687907	0.227852	922	0.77024
metab_100001397	1,3,7-trimethylurate		Xenobiotics	Xanthine Metabolism	genus.Eubacterium	-0.0569372	0.047183	0.227857	922	0.770251
metab_100001086	N-(2-furoyl)glycine		Xenobiotics	Food Component/Plant	genus.HT002	-0.0853576	0.0707348	0.227858	922	0.770252
metab_100001400	1-methylurate		Xenobiotics	Xanthine Metabolism	order.Oscillospirales	0.0806831	0.0668616	0.227862	922	0.770258
metab_100019982	octadecadienedioate (C18:2-DC)*		Lipid	Fatty Acid, Dicarboxylate	Species.hathewayi	-0.0264826	0.0219461	0.227865	922	0.770264
metab_100009329	ascorbic acid 2-sulfate		Cofactors and Vitamins	Ascorbate and Aldarate Metabolism	genus.Blautia	-0.0257763	0.021361	0.227868	922	0.770268
metab_100001229	stearidonate (18:4n3)		Lipid	Long Chain Polyunsaturated Fatty Acid (n3 and n6)	Species.plautii	-0.0170816	0.0141557	0.227871	922	0.770269
metab_1215	N-acetylglucosaminylasparagine		Carbohydrate	Aminosugar Metabolism	genus.Lachnospiraceae.UCG.010	-0.00715372	0.00592837	0.227872	922	0.770269
metab_100021502	(2 or 3)-decenoate (10:1n7 or n8)		Lipid	Medium Chain Fatty Acid	Species.angulatum	0.0328847	0.0272521	0.227874	922	0.77027
metab_100001416	orotidine		Nucleotide	Pyrimidine Metabolism, Orotate containing	genus.Lachnospiraceae.NK4B4.group	-0.0278869	0.0231106	0.227879	922	0.770283
metab_999912306	X - 12306		NA	NA	family.Oscillospiraceae	0.0365542	0.0302937	0.227885	922	0.770295
metab_100001112	3-hydroxylaurate		Lipid	Fatty Acid, Monohydroxy	genus.Erysipelatoclostridium	0.0141853	0.0117559	0.227889	922	0.770296
metab_100015638	2-hydroxynervonate*		Lipid	Fatty Acid, Monohydroxy	genus.Lachnospiraceae.UCG.007	-0.0285777	0.0236837	0.22789	922	0.770296
metab_100020975	3-hydroxy-2-methylpyridine sulfate		Xenobiotics	Chemical	genus.Lactococcus	-0.0347016	0.0287589	0.227893	922	0.770296
metab_100022005	bilirubin degradation product, C17H18N2O4 (1)**		Partially Characterized Molecules	Partially Characterized Molecules	genus.Sanguibacteroides	-0.0422341	0.0350015	0.227893	922	0.770296
metab_466	phytanate		Xenobiotics	Food Component/Plant	genus.Ruminiclostridium	-0.0372713	0.0308883	0.227889	922	0.770296
metab_100000453	paraxanthine		Xenobiotics	Xanthine Metabolism	order.Bifidobacteriales	0.0168615	0.013975	0.227926	922	0.770308
metab_100001229	stearidonate (18:4n3)		Lipid	Long Chain Polyunsaturated Fatty Acid (n3 and n6)	family.Methanobacteriaceae	-0.0330138	0.0273606	0.2279	922	0.770308
metab_100001270	myristoylcarnitine (C14)		Lipid	Fatty Acid Metabolism (Acyl Carnitine, Long Chain Saturated)	genus.Victivallis	-0.0260088	0.021557	0.22794	922	0.770308
metab_100001423	4-hydroxyhippurate		Xenobiotics	Benzoate Metabolism	Species.magna	0.0655818	0.0543576	0.22795	922	0.770308
metab_100001510	phenol sulfate		Amino Acid	Tyrosine Metabolism	genus.Sutterella	-0.0145994	0.0120999	0.227918	922	0.770308
metab_100002113	cysteine sulfinic acid		Amino Acid	Methionine, Cysteine, SAM and Taurine Metabolism	Species.caccae.1	-0.0306824	0.0254312	0.22795	922	0.770308
metab_100005418	17alpha-hydroxypregnanolone glucuronide		Lipid	Pregnenolone Steroids	genus.Faecalitalea	-0.0277501	0.022999	0.227915	922	0.770308
metab_100005985	sphingomyelin (d18:2/14:0, d18:1/14:1)*		Lipid	Sphingomyelins	Species.nordii	-0.0331776	0.0274979	0.227925	922	0.770308
metab_100006296	sphingomyelin (d18:1/22:2, d18:2/22:1, d16:1/24:2)*		Lipid	Sphingomyelins	genus.Rikenella	-0.0287407	0.0238216	0.227946	922	0.770308
metab_100008915	1-palmitoyl-2-docosahexaenoyl-GPC (16:0/22:6)		Lipid	Phosphatidylcholine (PC)	family..Eubacterium..coprostanoligenes.group	0.00958513	0.00794396	0.22791	922	0.770308
metab_100008977	1-stearoyl-2-arachidonoyl-GPE (18:0/20:4)		Lipid	Phosphatidylethanolamine (PE)	Species.bacterium.2	-0.0107994	0.00895052	0.227922	922	0.770308
metab_100008985	1-palmitoyl-2-dihomo-linolenoyl-GPC (16:0/20:3n3 or 6)*		Lipid	Phosphatidylcholine (PC)	genus.Peptococcus	-0.00746014	0.0061832	0.227938	922	0.770308
metab_100009139	1-myristoyl-2-arachidonoyl-GPC (14:0/20:4)*		Lipid	Phosphatidylcholine (PC)	Species.secunda	-0.0336773	0.0279117	0.227921	922	0.770308
metab_100009264	glycochenodeoxycholate glucuronide (1)		Lipid	Primary Bile Acid Metabolism	Species.hathewayi	0.0279902	0.0231982	0.227921	922	0.770308
metab_100009345	1-palmitoleoyl-2-linolenoyl-GPC (16:1/18:3)*		Lipid	Phosphatidylcholine (PC)	Species.coprophilus	0.0235014	0.0194775	0.22791	922	0.770308
metab_100010917	palmitoyl-oleoyl-glycerol (16:0/18:1) [2]*		Lipid	Diacylglycerol	genus.Phascolarctobacterium	-0.0110239	0.00913722	0.227951	922	0.770308
metab_100010923	linoleoyl-arachidonoyl-glycerol (18:2/20:4) [2]*		Lipid	Diacylglycerol	genus.Lachnospira	0.0131231	0.0108769	0.227942	922	0.770308
metab_100015831	linolenoylcarnitine (C18:3)*		Lipid	Fatty Acid Metabolism (Acyl Carnitine, Polyunsaturated)	family.Peptococcaceae	0.0117306	0.00972271	0.227941	922	0.770308
metab_100015835	cerotoylcarnitine (C26)*		Lipid	Fatty Acid Metabolism (Acyl Carnitine, Long Chain Saturated)	Species.fastidiosa	0.0484351	0.0401458	0.227953	922	0.770308
metab_100019968	lyxonate		Carbohydrate	Pentose Metabolism	genus.Olsenella	-0.020006	0.0165817	0.227943	922	0.770308
metab_100020208	perfluorooctanoate (PFOA)		Xenobiotics	Chemical	genus.Phocea	-0.0315775	0.0261732	0.227954	922	0.770308
metab_100020241	gamma-glutamylcitrulline*		Peptide	Gamma-glutamyl Amino Acid	Species.faecium	-0.00901328	0.00747059	0.227945	922	0.770308
metab_100020502	sulfate of piperine metabolite C18H21NO3 (1)*		Xenobiotics	Food Component/Plant	Species.delbrueckii	0.0244518	0.0202667	0.227945	922	0.770308
metab_100020893	2,3-dihydroxy-5-methylthio-4-pentenoate (DMTPA)*		Amino Acid	Methionine, Cysteine, SAM and Taurine Metabolism	class.Incertae.Sedis	-0.0174771	0.0144846	0.227909	922	0.770308
metab_1134	urate		Nucleotide	Purine Metabolism, (Hypo)Xanthine/Inosine containing	genus.Anaerotruncus	-0.00894528	0.00741352	0.2279	922	0.770308
metab_189	N6,N6,N6-trimethyllysine		Amino Acid	Lysine Metabolism	genus.Haemophilus	0.0173634	0.0143904	0.227908	922	0.770308
metab_192	N-acetylputrescine		Amino Acid	Polyamine Metabolism	genus.Sutterella	-0.00827001	0.00685444	0.227939	922	0.770308
metab_356	cortisol		Lipid	Corticosteroids	class.Desulfovibrionia	0.00826935	0.0068539	0.227939	922	0.770308
metab_872	thymidine		Nucleotide	Pyrimidine Metabolism, Thymine containing	order.Opitutales	0.0220393	0.0182674	0.227952	922	0.770308
metab_999911478	X - 11478		NA	NA	Species.evryensis	0.0466904	0.0386956	0.227904	922	0.770308
metab_999912100	X - 12100		NA	NA	Species.merdae	0.00654072	0.00542131	0.227952	922	0.770308
metab_999912407	X - 12407		NA	NA	Species.virosa	-0.0394819	0.0327244	0.227948	922	0.770308
metab_999912906	X - 12906		NA	NA	genus.Alloprevotella	0.00948397	0.00786044	0.227929	922	0.770308
metab_999921467	X - 21467		NA	NA	genus.Acetanaerobacterium	-0.0436005	0.0361386	0.227953	922	0.770308
metab_100021991	3-hydroxyoctanoylcarnitine (2)		Lipid	Fatty Acid Metabolism (Acyl Carnitine, Hydroxy)	class.Coriobacteriia	0.0109704	0.00909297	0.227958	922	0.770317
metab_100015632	N-stearoyl-sphingadienine (d18:2/18:0)*		Lipid	Ceramides	family.Peptococcaceae	-0.012538	0.0103924	0.227962	922	0.770318
metab_1256	choline		Lipid	Phospholipid Metabolism	family.Lachnospiraceae	-0.0255482	0.0211762	0.227963	922	0.770318
metab_999918887	X - 18887		NA	NA	Species.bartlettii	0.00703415	0.00583043	0.227963	922	0.770318
metab_100001882	glycosyl-N-stearoyl-sphingosine (d18:1/18:0)		Lipid	Hexosylceramides (HCER)	Species.mutans	0.0133118	0.011034	0.227969	922	0.77033
metab_100020487	N-acetyl-isoputreanine		Amino Acid	Polyamine Metabolism	order.Desulfovibrionales	-0.0110305	0.00914305	0.22797	922	0.77033
metab_999924334	X - 24334		NA	NA	Species.bacterium.1	0.00625374	0.00518371	0.227976	922	0.770345
metab_100016069	5-dodecenoylcarnitine (C12:1)		Lipid	Fatty Acid Metabolism (Acyl Carnitine, Monounsaturated)	family.Barnesiellaceae	0.0149561	0.0123972	0.227979	922	0.77035
metab_100002500	formiminoglutamate		Amino Acid	Histidine Metabolism	family.Clostridiaceae	0.00979911	0.00812258	0.227983	922	0.770356
metab_100021363	vanillic acid glycine		Xenobiotics	Food Component/Plant	Species.cutis	-0.0507786	0.0420915	0.22799	922	0.770375
metab_100001409	N1-methylinosine		Nucleotide	Purine Metabolism, (Hypo)Xanthine/Inosine containing	family.Prevotellaceae	-0.00618068	0.00512336	0.227995	922	0.770382
metab_100020542	11beta-hydroxyetiocholanolone glucuronide*		Lipid	Androgenic Steroids	genus.UCG.007	0.0239606	0.0198617	0.227995	922	0.770382
metab_100020427	1-carboxyethylisoleucine	N-lactoyl isoleucine	Amino Acid	Leucine, Isoleucine and Valine Metabolism	genus.Ligilactobacillus	-0.0140285	0.0116287	0.227998	922	0.770386
metab_100000406	ribitol		Carbohydrate	Pentose Metabolism	Species.sanguinis	-0.00674445	0.00559083	0.228007	922	0.770404
metab_100001925	cyclo(leu-pro)		Peptide	Dipeptide	Species.secundus	-0.0340717	0.0282439	0.228007	922	0.770404
metab_572	glucose		Carbohydrate	Glycolysis, Gluconeogenesis, and Pyruvate Metabolism	Species.dispar	-0.0106449	0.00882425	0.228013	922	0.770419
metab_100009005	1-(1-enyl-palmitoyl)-2-oleoyl-GPE (P-16:0/18:1)*		Lipid	Plasmalogen	Species.formigenes	-0.0273557	0.0226773	0.228022	922	0.770424
metab_100009025	sphingomyelin (d18:1/21:0, d17:1/22:0, d16:1/23:0)*		Lipid	Sphingomyelins	genus.Ruminiclostridium	-0.0256825	0.0212901	0.228018	922	0.770424
metab_100019975	hexadecenedioate (C16:1-DC)*		Lipid	Fatty Acid, Dicarboxylate	genus.Fournierella	-0.0146958	0.0121826	0.228026	922	0.770424
metab_100020343	tetradecadienoate (14:2)*		Lipid	Long Chain Polyunsaturated Fatty Acid (n3 and n6)	family.Anaerofustaceae	0.0328762	0.0272537	0.228021	922	0.770424
metab_100020837	2,6-dihydroxybenzoic acid		Xenobiotics	Drug - Topical Agents	Species.anaerobia	-0.0297697	0.0246787	0.228026	922	0.770424
metab_340	glycine		Amino Acid	Glycine, Serine and Threonine Metabolism	Species.jalaludinii	0.0145642	0.0120735	0.228023	922	0.770424
metab_999921829	X - 21829		NA	NA	genus.Lachnospiraceae.FCS020.group	-0.0122704	0.0101719	0.228022	922	0.770424
metab_100001469	N1-Methyl-4-pyridone-3-carboxamide		Cofactors and Vitamins	Nicotinate and Nicotinamide Metabolism	genus.Anaerosporobacter	-0.0324188	0.0268751	0.228032	922	0.770438
metab_181	laurate (12:0)		Lipid	Medium Chain Fatty Acid	family.UCG.010	-0.0124705	0.0103382	0.22804	922	0.770455
metab_999923680	X - 23680		NA	NA	genus.Rothia	-0.0517267	0.042882	0.228039	922	0.770455
metab_100002152	andro steroid monosulfate C19H28O6S (1)*		Lipid	Androgenic Steroids	Species.mucilaginosa	0.0691151	0.0572978	0.228044	922	0.770463
metab_100001162	propionylcarnitine (C3)		Lipid	Fatty Acid Metabolism (also BCAA Metabolism)	Species.xylaniphila	0.0296744	0.0246012	0.228055	922	0.770471
metab_100001594	beta-hydroxyisovaleroylcarnitine		Amino Acid	Leucine, Isoleucine and Valine Metabolism	Species.inops	-0.0075109	0.00622682	0.228055	922	0.770471
metab_100006644	taurodeoxycholic acid 3-sulfate		Lipid	Secondary Bile Acid Metabolism	genus.Alloprevotella	0.0201692	0.016721	0.228054	922	0.770471
metab_100021784	4-chlorobenzoic acid		Xenobiotics	Chemical	genus.Oscillospira	-0.00340844	0.00282569	0.228049	922	0.770471
metab_999912830	X - 12830		NA	NA	order.Bacteroidales	0.0365266	0.0302817	0.228052	922	0.770471
metab_100001178	3-carboxy-4-methyl-5-propyl-2-furanpropanoate (CMPF)		Lipid	Fatty Acid, Dicarboxylate	order.Gastranaerophilales	0.0319532	0.0264911	0.228067	922	0.770491
metab_100002152	andro steroid monosulfate C19H28O6S (1)*		Lipid	Androgenic Steroids	genus.Phocea	-0.0415148	0.0344182	0.228066	922	0.770491
metab_100009406	palmitoleoylcarnitine (C16:1)*		Lipid	Fatty Acid Metabolism (Acyl Carnitine, Monounsaturated)	genus.Tyzzerella	-0.00989458	0.00820322	0.228068	922	0.770491
metab_100019892	2-hydroxyarachidate*		Lipid	Fatty Acid, Monohydroxy	Species.plebeius	-0.0075624	0.00626969	0.228068	922	0.770491
metab_100000263	imidazole lactate		Amino Acid	Histidine Metabolism	Species.dispar	-0.0163819	0.0135817	0.228072	922	0.770498
metab_100006282	umbelliferone sulfate		Xenobiotics	Food Component/Plant	genus.Phascolarctobacterium	-0.0165058	0.0136846	0.228078	922	0.770508
metab_533	urea		Amino Acid	Urea cycle; Arginine and Proline Metabolism	Species.microfusus	-0.0291242	0.0241462	0.228076	922	0.770508
metab_100004326	3-acetylphenol sulfate		Xenobiotics	Chemical	Species.merdae	-0.0142759	0.011836	0.228082	922	0.770512
metab_1537	1-palmitoyl-2-linoleoyl-GPC (16:0/18:2)		Lipid	Phosphatidylcholine (PC)	genus.Fusicatenibacter	0.00592939	0.00491598	0.228082	922	0.770512
metab_100001359	aconitate [cis or trans]		Energy	TCA Cycle	family..Eubacterium..coprostanoligenes.group	0.00877367	0.0072743	0.228092	922	0.770529
metab_100021104	pregnenetriol disulfate*		Lipid	Pregnenolone Steroids	Species.fermentans	-0.0287362	0.0238252	0.228091	922	0.770529
metab_477	pristanate		Lipid	Fatty Acid, Branched	class.Negativicutes	-0.0119288	0.00989024	0.228092	922	0.770529
metab_100001868	4-allylphenol sulfate		Xenobiotics	Food Component/Plant	family.Defluviitaleaceae	0.027433	0.0227455	0.228106	922	0.77053
metab_100002500	formiminoglutamate		Amino Acid	Histidine Metabolism	genus.UCG.009	0.019237	0.0159498	0.228103	922	0.77053
metab_100002910	1-methyl-5-imidazoleacetate		Amino Acid	Histidine Metabolism	family.Victivallaceae	-0.060645	0.0502827	0.228107	922	0.77053
metab_100008957	sphingomyelin (d18:2/24:1, d18:1/24:2)*		Lipid	Sphingomyelins	phylum.Desulfobacterota	-0.00870879	0.00722072	0.228106	922	0.77053
metab_100010930	palmitoleoyl-linoleoyl-glycerol (16:1/18:2) [1]*		Lipid	Diacylglycerol	genus.Eubacterium	0.0420413	0.0348571	0.228098	922	0.77053
metab_100020479	indoleacetoylcarnitine*		Amino Acid	Tryptophan Metabolism	genus.CAG.352	0.0107442	0.00890827	0.228101	922	0.77053
metab_310	cystathionine		Amino Acid	Methionine, Cysteine, SAM and Taurine Metabolism	genus.Dorea	0.0209446	0.0173654	0.228097	922	0.77053
metab_999915486	X - 15486		NA	NA	Species.eutactus	-0.0099506	0.00825039	0.228109	922	0.77053
metab_999918922	X - 18922		NA	NA	Species.longum	-0.00780525	0.00647151	0.228102	922	0.77053
metab_999924947	X - 24947		NA	NA	genus.Defluviitaleaceae.UCG.011	0.022808	0.0189109	0.228109	922	0.77053
metab_100005864	methyl glucopyranoside (alpha + beta)		Xenobiotics	Food Component/Plant	Species.muciniphila	0.0168732	0.0139902	0.228112	922	0.770532
metab_100000039	methionine sulfoxide		Amino Acid	Methionine, Cysteine, SAM and Taurine Metabolism	genus.Granulicatella	-0.0201161	0.0166793	0.228117	922	0.770532
metab_100015839	dihomo-linoleoylcarnitine (C20:2)*		Lipid	Fatty Acid Metabolism (Acyl Carnitine, Polyunsaturated)	Species.prausnitzii	0.00942261	0.00781271	0.228115	922	0.770532
metab_235	2-hydroxyphenylacetate		Amino Acid	Phenylalanine Metabolism	genus.CAG.56	0.00848697	0.00703695	0.228116	922	0.770532
metab_100006115	arabonate/xylonate		Carbohydrate	Pentose Metabolism	genus.Acidaminococcus	-0.0157697	0.0130755	0.228122	922	0.770544
metab_100004112	3-methyl catechol sulfate (1)		Xenobiotics	Benzoate Metabolism	Species.mitsuokai	0.0362978	0.0300969	0.228127	922	0.770557
metab_100008921	1-palmitoyl-2-stearoyl-GPC (16:0/18:0)		Lipid	Phosphatidylcholine (PC)	genus.Eggerthella	-0.0114076	0.00945891	0.22813	922	0.770561
metab_100006376	3-methoxycatechol sulfate (2)		Xenobiotics	Benzoate Metabolism	family.Methanobacteriaceae	-0.0358444	0.0297214	0.228134	922	0.770568
metab_100001145	3-hydroxysebacate		Lipid	Fatty Acid, Monohydroxy	Species.jalaludinii	0.0255937	0.021222	0.228139	922	0.77057
metab_100001567	1-palmitoyl-GPE (16:0)		Lipid	Lysophospholipid	genus.Anaeroplasma	-0.0148929	0.012349	0.22814	922	0.77057
metab_100008930	oleate/vaccenate (18:1)		Lipid	Long Chain Monounsaturated Fatty Acid	Species.faecis.1	0.040492	0.0335757	0.228141	922	0.77057
metab_999921286	X - 21286		NA	NA	Species.massiliensis.8	-0.0355971	0.0295168	0.22814	922	0.77057
metab_100008998	gamma-tocopherol/beta-tocopherol		Cofactors and Vitamins	Tocopherol Metabolism	family.UCG.011	0.0222443	0.0184451	0.228147	922	0.770586
metab_100000708	isovalerate (i5:0)		Amino Acid	Leucine, Isoleucine and Valine Metabolism	genus.Catenibacillus	-0.0147987	0.0122724	0.228195	922	0.770589
metab_100000773	3-hydroxyoctanoate		Lipid	Fatty Acid, Monohydroxy	genus.Bifidobacterium	-0.00771891	0.00640111	0.228189	922	0.770589
metab_100001580	docosapentaenoate (n6 DPA; 22:5n6)		Lipid	Long Chain Polyunsaturated Fatty Acid (n3 and n6)	Species.vulgatus	0.0109331	0.0090662	0.228171	922	0.770589
metab_100001620	glycerophosphoethanolamine		Lipid	Phospholipid Metabolism	Species.coprocola	0.00767172	0.00636201	0.228191	922	0.770589
metab_100002107	palmitoyl sphingomyelin (d18:1/16:0)		Lipid	Sphingomyelins	genus.Escherichia.Shigella	0.00372533	0.0030893	0.228183	922	0.770589
metab_100002196	13-HODE + 9-HODE		Lipid	Fatty Acid, Monohydroxy	Species.pleomorphus	-0.04568	0.03788	0.228173	922	0.770589
metab_100002911	glycoursodeoxycholate		Lipid	Secondary Bile Acid Metabolism	order.Izemoplasmatales	-0.049281	0.040865	0.22816	922	0.770589
metab_100006295	sphingomyelin (d18:1/22:1, d18:2/22:0, d16:1/24:1)*		Lipid	Sphingomyelins	genus.Finegoldia	-0.0316103	0.0262121	0.22816	922	0.770589
metab_100006379	C-glycosyltryptophan		Amino Acid	Tryptophan Metabolism	order.Lachnospirales	-0.0207133	0.0171758	0.228154	922	0.770589
metab_100008954	palmitoyl dihydrosphingomyelin (d18:0/16:0)*		Lipid	Dihydrosphingomyelins	family.Coriobacteriales.Incertae.Sedis	0.00824618	0.0068381	0.22817	922	0.770589
metab_100009066	1-palmitoyl-2-oleoyl-GPI (16:0/18:1)*		Lipid	Phosphatidylinositol (PI)	genus.Faecalibacterium	0.0186281	0.0154473	0.228173	922	0.770589
metab_100009271	(S)-3-hydroxybutyrylcarnitine		Lipid	Fatty Acid Metabolism (Acyl Carnitine, Hydroxy)	genus.Holdemanella	-0.00768583	0.00637355	0.228179	922	0.770589
metab_100009394	hexadecadienoate (16:2n6)		Lipid	Long Chain Polyunsaturated Fatty Acid (n3 and n6)	class.Desulfovibrionia	0.0136172	0.0112924	0.228186	922	0.770589
metab_100015620	lactosyl-N-nervonoyl-sphingosine (d18:1/24:1)*		Lipid	Lactosylceramides (LCER)	genus.Marvinbryantia	0.00787764	0.00653284	0.228195	922	0.770589
metab_100015882	glycosyl ceramide (d18:1/20:0, d16:1/22:0)*		Lipid	Hexosylceramides (HCER)	genus.Rikenella	-0.0278431	0.0230887	0.228169	922	0.770589
metab_100020578	4-allylcatechol sulfate		Xenobiotics	Benzoate Metabolism	family.Prevotellaceae	-0.0151526	0.0125652	0.228169	922	0.770589
metab_100020833	2-ketocaprylate		Amino Acid	Leucine, Isoleucine and Valine Metabolism	genus.CAG.352	0.00789865	0.0065501	0.228184	922	0.770589
metab_100021000	hydroxypalmitoyl sphingomyelin (d18:1/16:0(OH))**		Lipid	Sphingomyelins	genus..Eubacterium..xylanophilum.group	0.00692561	0.00574285	0.228156	922	0.770589
metab_100021123	hydroxy-N6,N6,N6-trimethyllysine*		Amino Acid	Lysine Metabolism	Species.prausnitzii	0.0118746	0.00984701	0.228174	922	0.770589
metab_213	N6-methyladenosine		Nucleotide	Purine Metabolism, Adenine containing	genus.Anaerotruncus	-0.0146483	0.0121476	0.228193	922	0.770589
metab_376	isoleucine		Amino Acid	Leucine, Isoleucine and Valine Metabolism	genus.Peptococcus	-0.00692663	0.00574408	0.228188	922	0.770589
metab_477	pristanate		Lipid	Fatty Acid, Branched	Species.secundus	0.0279406	0.0231688	0.228154	922	0.770589
metab_849	caffeine		Xenobiotics	Xanthine Metabolism	genus.Romboutsia	-0.02211	0.0183356	0.228195	922	0.770589
metab_999911632	X - 11632		NA	NA	genus.Frisingicoccus	0.0108493	0.00899692	0.22818	922	0.770589
metab_999912844	X - 12844		NA	NA	Species.longum	-0.00775559	0.00643116	0.228162	922	0.770589
metab_999915245	X - 15245		NA	NA	genus.Succiniclasticum	-0.028117	0.023316	0.228173	922	0.770589
metab_999921733	X - 21733		NA	NA	class.Bacteroidia	-0.0295126	0.0244733	0.228174	922	0.770589
metab_999922509	X - 22509		NA	NA	Species.scindens	-0.096933	0.0803846	0.228191	922	0.770589
metab_999917690	X - 17690		NA	NA	family.Erysipelotrichaceae	-0.0260229	0.0215808	0.228201	922	0.770598
metab_999923636	X - 23636		NA	NA	genus.Mogibacterium	-0.01677	0.0139074	0.228201	922	0.770598
metab_100003000	1-(1-enyl-palmitoyl)-GPE (P-16:0)*		Lipid	Lysoplasmalogen	order.Clostridia.UCG.014	-0.00621509	0.0051542	0.228204	922	0.7706
metab_100001510	phenol sulfate		Amino Acid	Tyrosine Metabolism	genus.Agathobacter	0.0189083	0.0156808	0.228206	922	0.770603
metab_999926109	X - 26109		NA	NA	genus.Marvinbryantia	0.0134496	0.0111539	0.228208	922	0.770604
metab_1025	pipecolate		Amino Acid	Lysine Metabolism	class.Synergistia	0.035773	0.0296673	0.228212	922	0.770613
metab_999912112	X - 12112		NA	NA	Species.intestinalis.1	0.0311834	0.0258611	0.228214	922	0.770614
metab_231	arginine		Amino Acid	Urea cycle; Arginine and Proline Metabolism	family.Lachnospiraceae	-0.0282225	0.0234057	0.228217	922	0.770617
metab_100010927	linoleoyl-linolenoyl-glycerol (18:2/18:3) [2]*		Lipid	Diacylglycerol	Species.formicigenerans	0.0178611	0.0148128	0.228221	922	0.770625
metab_100001270	myristoylcarnitine (C14)		Lipid	Fatty Acid Metabolism (Acyl Carnitine, Long Chain Saturated)	genus.Parasutterella	-0.00957013	0.00793692	0.228225	922	0.770629
metab_100020409	ascorbic acid 3-sulfate*		Cofactors and Vitamins	Ascorbate and Aldarate Metabolism	genus.Turicibacter	0.0111775	0.00926994	0.228224	922	0.770629
metab_100006282	umbelliferone sulfate		Xenobiotics	Food Component/Plant	Species.hominis	0.0182733	0.015155	0.22823	922	0.77064
metab_100020343	tetradecadienoate (14:2)*		Lipid	Long Chain Polyunsaturated Fatty Acid (n3 and n6)	genus.Anaerofustis	0.0310859	0.0257813	0.228234	922	0.770646
metab_100001540	glutamine_degradant*		Partially Characterized Molecules	Partially Characterized Molecules	Species.hadrus	0.0169452	0.0140538	0.228237	922	0.770653
metab_100005383	N-methylpipecolate		Xenobiotics	Bacterial/Fungal	Species.faecium	-0.0197917	0.0164147	0.228241	922	0.770654
metab_999924494	X - 24494		NA	NA	class.Synergistia	0.0309737	0.0256886	0.22824	922	0.770654
metab_100002028	androstenediol (3beta,17beta) monosulfate (1)		Lipid	Androgenic Steroids	Species.funiformis	-0.035248	0.0292339	0.228245	922	0.770658
metab_1143	butyrate/isobutyrate (4:0)		Lipid	Short Chain Fatty Acid	genus.Epulopiscium	-0.017603	0.0145996	0.228246	922	0.770658
metab_849	caffeine		Xenobiotics	Xanthine Metabolism	genus.Lachnospiraceae.ND3007.group	0.0277682	0.0230305	0.22825	922	0.770667
metab_100001022	threonate		Cofactors and Vitamins	Ascorbate and Aldarate Metabolism	Species.urinimassiliense	0.0502144	0.0416476	0.228255	922	0.770674
metab_100015640	N-palmitoylserine		Lipid	Endocannabinoid	genus.Fournierella	-0.0108753	0.00901997	0.228255	922	0.770674
metab_100001615	octadecanedioate (C18-DC)		Lipid	Fatty Acid, Dicarboxylate	Species.obeum	0.0108113	0.00896699	0.228261	922	0.770674
metab_100002945	(14 or 15)-methylpalmitate (a17:0 or i17:0)		Lipid	Fatty Acid, Branched	Species.porcorum	-0.0376291	0.0312098	0.228261	922	0.770674
metab_100015839	dihomo-linoleoylcarnitine (C20:2)*		Lipid	Fatty Acid Metabolism (Acyl Carnitine, Polyunsaturated)	Species.caccae.1	0.0281874	0.023379	0.228264	922	0.770674
metab_234	aspartate		Amino Acid	Alanine and Aspartate Metabolism	family.Flavobacteriaceae	0.0173609	0.0143994	0.228264	922	0.770674
metab_999912680	X - 12680		NA	NA	Species.longum	0.0104986	0.00870756	0.228261	922	0.770674
metab_452	palmitoleate (16:1n7)		Lipid	Long Chain Monounsaturated Fatty Acid	genus.Howardella	-0.0158414	0.0131391	0.228266	922	0.770678
metab_100000665	docosahexaenoate (DHA; 22:6n3)		Lipid	Long Chain Polyunsaturated Fatty Acid (n3 and n6)	family.Anaerovoracaceae	-0.0257648	0.02137	0.228272	922	0.770687
metab_100006115	arabonate/xylonate		Carbohydrate	Pentose Metabolism	genus.Lachnospiraceae.UCG.010	-0.010439	0.00865837	0.228272	922	0.770687
metab_999924812	X - 24812		NA	NA	family.Succinivibrionaceae	0.03617	0.0300006	0.228276	922	0.770693
metab_100020211	3-hydroxybutyroylglycine**		Lipid	Fatty Acid Metabolism (Acyl Glycine)	order.Victivallales	0.0354198	0.0293786	0.22828	922	0.770702
metab_100009002	1-(1-enyl-palmitoyl)-2-arachidonoyl-GPE (P-16:0/20:4)*		Lipid	Plasmalogen	Species.magna	-0.0367097	0.0304487	0.228284	922	0.770702
metab_100009162	1-(1-enyl-palmitoyl)-2-palmitoyl-GPC (P-16:0/16:0)*		Lipid	Plasmalogen	family.Bacteroidaceae	-0.013346	0.0110698	0.228282	922	0.770702
metab_100001511	1-palmitoleoyl-GPC (16:1)*		Lipid	Lysophospholipid	Species.clarus	-0.0140616	0.0116634	0.228287	922	0.770702
metab_100001993	pregnenediol disulfate (C21H34O8S2)*		Lipid	Pregnenolone Steroids	family.Erysipelotrichaceae	-0.0144436	0.0119803	0.228289	922	0.770702
metab_266	cholesterol		Lipid	Sterol	genus.Pygmaiobacter	0.0230126	0.0190879	0.228287	922	0.770702
metab_100020419	1-carboxyethylphenylalanine	N-lactoyl phenylalanine	Amino Acid	Phenylalanine Metabolism	genus.Lachnospira	-0.00897649	0.00744564	0.228291	922	0.770703
metab_445	orotate		Nucleotide	Pyrimidine Metabolism, Orotate containing	genus.Faecalibacterium	0.0141747	0.0117575	0.228296	922	0.770715
metab_100006361	dopamine 3-O-sulfate		Amino Acid	Tyrosine Metabolism	family.Ruminococcaceae	0.0429312	0.0356105	0.228301	922	0.770722
metab_100009219	1-oleoyl-2-arachidonoyl-GPE (18:1/20:4)*		Lipid	Phosphatidylethanolamine (PE)	genus.Olsenella	0.0197788	0.0164062	0.228303	922	0.770722
metab_100020219	3-formylindole		Xenobiotics	Food Component/Plant	genus.Adlercreutzia	0.0103774	0.00860784	0.228303	922	0.770722
metab_100006262	4-methoxyphenol sulfate		Amino Acid	Tyrosine Metabolism	genus.Prevotella_7	-0.0185168	0.0153597	0.228314	922	0.770749
metab_100006314	sphingomyelin (d17:1/16:0, d18:1/15:0, d16:1/17:0)*		Lipid	Sphingomyelins	genus.Lachnospiraceae.AC2044.group	0.00930755	0.00772061	0.228313	922	0.770749
metab_100001167	pro-hydroxy-pro		Amino Acid	Urea cycle; Arginine and Proline Metabolism	genus.Dorea	0.0182562	0.0151437	0.228317	922	0.770753
metab_100006129	vanillactate		Amino Acid	Tyrosine Metabolism	order.Flavobacteriales	-0.0185344	0.0153746	0.228323	922	0.770763
metab_2054	ethylmalonate		Amino Acid	Leucine, Isoleucine and Valine Metabolism	genus.Marvinbryantia	0.0111376	0.00923882	0.228323	922	0.770763
metab_100021457	(2-butoxyethoxy)acetic acid		Xenobiotics	Chemical	Species.distasonis	-0.0103816	0.00861182	0.228328	922	0.770766
metab_100021992	cis-3,4-methyleneheptanoylglycine		Lipid	Fatty Acid Metabolism (Acyl Glycine)	Species.parvulum	-0.0537547	0.0445908	0.228327	922	0.770766
metab_100001567	1-palmitoyl-GPE (16:0)		Lipid	Lysophospholipid	Species.dentium	0.0229173	0.0190106	0.22833	922	0.770769
metab_536	2'-deoxyuridine		Nucleotide	Pyrimidine Metabolism, Uracil containing	family.Bacillaceae	0.0289426	0.0240089	0.228333	922	0.770774
metab_100001614	hexadecanedioate (C16-DC)		Lipid	Fatty Acid, Dicarboxylate	genus.Prevotella_9	0.00702562	0.00582813	0.228344	922	0.770797
metab_999924757	X - 24757		NA	NA	genus.Lachnospiraceae.NK4B4.group	-0.0488782	0.040547	0.228342	922	0.770797
metab_100001040	1-linoleoylglycerol (18:2)		Lipid	Monoacylglycerol	genus.Lachnospiraceae.UCG.001	0.0127209	0.0105528	0.228352	922	0.770805
metab_100001605	catechol sulfate		Xenobiotics	Benzoate Metabolism	order.Burkholderiales	0.0128431	0.0106542	0.228351	922	0.770805
metab_100006129	vanillactate		Amino Acid	Tyrosine Metabolism	genus.Terrisporobacter	0.00745522	0.0061846	0.228351	922	0.770805
metab_313	sphinganine		Lipid	Sphingolipid Synthesis	family.Succinivibrionaceae	0.0287884	0.023882	0.228352	922	0.770805
metab_999916087	X - 16087		NA	NA	order.Eubacteriales	-0.0255275	0.0211771	0.228357	922	0.770814
metab_100000096	4-guanidinobutanoate		Amino Acid	Guanidino and Acetamido Metabolism	phylum.Actinobacteriota	-0.018068	0.0149893	0.228372	922	0.770816
metab_100000467	3-indoxyl sulfate		Amino Acid	Tryptophan Metabolism	class.Lentisphaeria	0.0276575	0.0229456	0.228388	922	0.770816
metab_100001108	3-methylxanthine		Xenobiotics	Xanthine Metabolism	Species.justesenii	-0.0811896	0.0673581	0.228392	922	0.770816
metab_100001148	5-hydroxyhexanoate		Lipid	Fatty Acid, Monohydroxy	order.Clostridiales	-0.00808852	0.00671057	0.228393	922	0.770816
metab_100001229	stearidonate (18:4n3)		Lipid	Long Chain Polyunsaturated Fatty Acid (n3 and n6)	genus..Bacteroides..pectinophilus.group	0.0266865	0.0221399	0.228386	922	0.770816
metab_100001263	1-palmitoyl-GPC (16:0)		Lipid	Lysophospholipid	genus.Ruminococcus	-0.00828155	0.00687044	0.228374	922	0.770816
metab_100001293	N-acetylhistidine		Amino Acid	Histidine Metabolism	genus.CAG.352	0.0058488	0.00485226	0.228378	922	0.770816
metab_100001510	phenol sulfate		Amino Acid	Tyrosine Metabolism	Species.coprocola	-0.0151007	0.0125273	0.22836	922	0.770816
metab_100002009	5alpha-pregnan-3beta,20beta-diol monosulfate (1)		Lipid	Progestin Steroids	genus.Weissella	-0.046493	0.0385716	0.228382	922	0.770816
metab_100002014	5alpha-pregnan-3beta,20alpha-diol monosulfate (2)		Lipid	Progestin Steroids	Species.vadensis	-0.0705342	0.0585175	0.228389	922	0.770816
metab_100005373	fructosyllysine		Amino Acid	Lysine Metabolism	family.Sutterellaceae	-0.00795385	0.00659861	0.228376	922	0.770816
metab_100008903	1,2-dilinoleoyl-GPC (18:2/18:2)		Lipid	Phosphatidylcholine (PC)	phylum.Synergistota	0.022998	0.0190789	0.228365	922	0.770816
metab_100009225	1-(1-enyl-stearoyl)-2-linoleoyl-GPE (P-18:0/18:2)*		Lipid	Plasmalogen	Species.anaerobia	0.0200543	0.0166378	0.228391	922	0.770816
metab_100015962	N,N,N-trimethyl-5-aminovalerate		Amino Acid	Lysine Metabolism	family.Desulfovibrionaceae	-0.0105073	0.00871707	0.228379	922	0.770816
metab_100020014	glucuronide of C10H18O2 (7)*		Partially Characterized Molecules	Partially Characterized Molecules	genus.Barnesiella	-0.0182042	0.015102	0.228365	922	0.770816
metab_100020546	N2-acetyl,N6-methyllysine		Amino Acid	Lysine Metabolism	Species.hydrogenotrophica	-0.0516572	0.0428564	0.228387	922	0.770816
metab_100020851	3-ethylcatechol sulfate (1)		Xenobiotics	Food Component/Plant	genus.Mitsuokella	0.0322048	0.0267168	0.228364	922	0.770816
metab_2054	ethylmalonate		Amino Acid	Leucine, Isoleucine and Valine Metabolism	Species.omnicolens	0.0543585	0.0450963	0.228374	922	0.770816
metab_811	alanine		Amino Acid	Alanine and Aspartate Metabolism	Species.equolifaciens	0.0121573	0.0100861	0.22839	922	0.770816
metab_999917653	X - 17653		NA	NA	genus.Lachnospiraceae.UCG.003	-0.0215802	0.017903	0.228372	922	0.770816
metab_999924518	X - 24518		NA	NA	genus.Eggerthella	0.0136062	0.0112878	0.228371	922	0.770816
metab_100010930	palmitoleoyl-linoleoyl-glycerol (16:1/18:2) [1]*		Lipid	Diacylglycerol	Species.cateniformis	0.0307358	0.0255001	0.2284	922	0.770818
metab_100015620	lactosyl-N-nervonoyl-sphingosine (d18:1/24:1)*		Lipid	Lactosylceramides (LCER)	order.Clostridia.vadinBB60.group	0.0113481	0.00941503	0.228403	922	0.770818
metab_100015835	cerotoylcarnitine (C26)*		Lipid	Fatty Acid Metabolism (Acyl Carnitine, Long Chain Saturated)	genus.Family.XIII.UCG.001	-0.00956943	0.0079393	0.228399	922	0.770818
metab_100019982	octadecadienedioate (C18:2-DC)*		Lipid	Fatty Acid, Dicarboxylate	order.Micrococcales	-0.0652719	0.0541531	0.2284	922	0.770818
metab_100020487	N-acetyl-isoputreanine		Amino Acid	Polyamine Metabolism	order.Opitutales	-0.043089	0.0357491	0.228402	922	0.770818
metab_999912707	X - 12707		NA	NA	genus..Eubacterium..hallii.group	0.0146071	0.0121188	0.2284	922	0.770818
metab_100001397	1,3,7-trimethylurate		Xenobiotics	Xanthine Metabolism	genus.Leuconostoc	-0.0765974	0.0635502	0.228407	922	0.77082
metab_100005418	17alpha-hydroxypregnanolone glucuronide		Lipid	Pregnenolone Steroids	class.Negativicutes	-0.0112679	0.00934862	0.228407	922	0.77082
metab_100006438	citraconate/glutaconate		Energy	TCA Cycle	Species.fastidiosa	-0.0929955	0.0771557	0.22841	922	0.770824
metab_100002910	1-methyl-5-imidazoleacetate		Amino Acid	Histidine Metabolism	Species.pectinoschiza	-0.0198264	0.0164496	0.228416	922	0.770828
metab_1026	phosphoethanolamine		Lipid	Phospholipid Metabolism	Species.formigenes	-0.0284495	0.0236041	0.228416	922	0.770828
metab_536	2'-deoxyuridine		Nucleotide	Pyrimidine Metabolism, Uracil containing	genus.Incertae.Sedis	-0.0108964	0.00904048	0.228413	922	0.770828
metab_100000282	N-acetylglutamate		Amino Acid	Glutamate Metabolism	order.Oscillospirales	0.035347	0.0293276	0.228428	922	0.770832
metab_100006620	nonanoylcarnitine (C9)		Lipid	Fatty Acid Metabolism (Acyl Carnitine, Medium Chain)	Species.tertium	0.0373961	0.0310274	0.228423	922	0.770832
metab_100020014	glucuronide of C10H18O2 (7)*		Partially Characterized Molecules	Partially Characterized Molecules	Species.intestinihominis	-0.0397632	0.0329917	0.228427	922	0.770832
metab_100020361	3-amino-2-piperidone		Amino Acid	Urea cycle; Arginine and Proline Metabolism	genus.Escherichia.Shigella	0.00526966	0.00437226	0.228429	922	0.770832
metab_181	laurate (12:0)		Lipid	Medium Chain Fatty Acid	genus.Oscillospira	-0.0136182	0.0112991	0.228429	922	0.770832
metab_231	arginine		Amino Acid	Urea cycle; Arginine and Proline Metabolism	genus..Ruminococcus..gnavus.group	-0.00716666	0.00594619	0.228427	922	0.770832
metab_999911795	X - 11795		NA	NA	genus.NK4A214.group	0.0126932	0.0105314	0.22842	922	0.770832
metab_100001197	10-undecenoate (11:1n1)		Lipid	Medium Chain Fatty Acid	Species.coprophilus	0.0206077	0.0170987	0.228438	922	0.770858
metab_100000257	glucuronate		Carbohydrate	Aminosugar Metabolism	order.Acidaminococcales	0.00919266	0.00762747	0.228445	922	0.770861
metab_100001593	glutarylcarnitine (C5-DC)		Amino Acid	Lysine Metabolism	Species.parvulum	-0.0506999	0.0420677	0.228448	922	0.770861
metab_100001734	N6-acetyllysine		Amino Acid	Lysine Metabolism	genus.Oxalobacter	-0.0120198	0.0099735	0.228456	922	0.770861
metab_100001755	4-vinylphenol sulfate		Xenobiotics	Benzoate Metabolism	genus..Eubacterium..ruminantium.group	0.0157014	0.0130282	0.228453	922	0.770861
metab_100006092	tyramine O-sulfate		Amino Acid	Tyrosine Metabolism	family.Lachnospiraceae	-0.0639002	0.0530208	0.228451	922	0.770861
metab_100020360	8-methoxykynurenate		Amino Acid	Tryptophan Metabolism	genus.Anaerostipes	0.0166574	0.0138213	0.228446	922	0.770861
metab_1104	methyl indole-3-acetate		Xenobiotics	Food Component/Plant	genus.Ruminiclostridium	-0.0326489	0.0270901	0.228449	922	0.770861
metab_397	leucine		Amino Acid	Leucine, Isoleucine and Valine Metabolism	family.Pasteurellaceae	0.00898559	0.00745567	0.228446	922	0.770861
metab_999913866	X - 13866		NA	NA	family.Acholeplasmataceae	-0.0293603	0.0243617	0.228453	922	0.770861
metab_999926097	X - 26097		NA	NA	genus.Coprobacter	-0.00925401	0.00767853	0.228455	922	0.770861
metab_100009225	1-(1-enyl-stearoyl)-2-linoleoyl-GPE (P-18:0/18:2)*		Lipid	Plasmalogen	Species.urinimassiliense	-0.0435726	0.0361548	0.228459	922	0.770865
metab_100001395	1-linoleoyl-GPC (18:2)		Lipid	Lysophospholipid	family.Streptococcaceae	0.00839091	0.00696254	0.228466	922	0.77088
metab_100010955	perfluorooctanesulfonate (PFOS)		Xenobiotics	Chemical	Species.massiliensis.7	-0.0345601	0.0286771	0.228467	922	0.77088
metab_999923974	X - 23974		NA	NA	Species.bromii	-0.00465869	0.00386567	0.228469	922	0.770881
metab_999912822	X - 12822		NA	NA	order.Bacillales	-0.0434751	0.036075	0.228475	922	0.77089
metab_999922771	X - 22771		NA	NA	family.Butyricicoccaceae	-0.0132765	0.0110167	0.228473	922	0.77089
metab_100001287	epiandrosterone sulfate		Lipid	Androgenic Steroids	Species.porcorum	-0.0522627	0.0433672	0.228477	922	0.770891
metab_100001882	glycosyl-N-stearoyl-sphingosine (d18:1/18:0)		Lipid	Hexosylceramides (HCER)	family.Sutterellaceae	-0.00750772	0.00622991	0.228482	922	0.770891
metab_100002021	5alpha-androstan-3beta,17alpha-diol disulfate		Lipid	Androgenic Steroids	Species.intestini	-0.0417511	0.0346451	0.228483	922	0.770891
metab_100004182	3b-hydroxy-5-cholenoic acid		Lipid	Secondary Bile Acid Metabolism	Species.hominis	-0.00801283	0.00664901	0.228479	922	0.770891
metab_806	dimethylglycine		Amino Acid	Glycine, Serine and Threonine Metabolism	genus.Holdemanella	-0.00633493	0.00525674	0.228483	922	0.770891
metab_100001278	10-heptadecenoate (17:1n7)		Lipid	Long Chain Monounsaturated Fatty Acid	genus..Clostridium..innocuum.group	-0.0271032	0.0224906	0.228489	922	0.770898
metab_100001611	3beta,7alpha-dihydroxy-5-cholestenoate		Lipid	Sterol	Species.massiliensis.2	0.0145654	0.0120866	0.228491	922	0.770898
metab_100002796	cis-4-decenoate (10:1n6)*		Lipid	Medium Chain Fatty Acid	genus.Clostridium.sensu.stricto.1	-0.0105709	0.00877195	0.228494	922	0.770898
metab_100009232	thioproline		Xenobiotics	Chemical	Species.fairfieldensis	-0.0348974	0.0289586	0.228493	922	0.770898
metab_999915245	X - 15245		NA	NA	Species.parasanguinis	-0.0454715	0.0377328	0.228488	922	0.770898
metab_100009054	palmitoleoyl-oleoyl-glycerol (16:1/18:1) [2]*		Lipid	Diacylglycerol	order.Micrococcales	0.0539905	0.0448027	0.228496	922	0.770899
metab_100000258	glycerol 3-phosphate		Lipid	Glycerolipid Metabolism	phylum.Patescibacteria	0.0119352	0.0099042	0.228498	922	0.7709
metab_100009227	1-linoleoyl-GPG (18:2)*		Lipid	Lysophospholipid	order.Verrucomicrobiales	0.00841164	0.00698025	0.2285	922	0.770901
metab_100001994	androstenediol (3beta,17beta) disulfate (2)		Lipid	Androgenic Steroids	order.Oscillospirales	0.0514254	0.0426754	0.22851	922	0.770915
metab_100002458	3-methylglutaconate		Amino Acid	Leucine, Isoleucine and Valine Metabolism	family.Lachnospiraceae	-0.0401773	0.033341	0.228507	922	0.770915
metab_100002873	1-lignoceroyl-GPC (24:0)		Lipid	Lysophospholipid	order.Oscillospirales	-0.0330137	0.0273964	0.228511	922	0.770915
metab_100005373	fructosyllysine		Amino Acid	Lysine Metabolism	Species.hydrogenotrophica	-0.0181106	0.0150291	0.228511	922	0.770915
metab_100006644	taurodeoxycholic acid 3-sulfate		Lipid	Secondary Bile Acid Metabolism	genus.Prevotellaceae.NK3B31.group	0.0262129	0.0217529	0.228514	922	0.770915
metab_100015840	dihomo-linolenoylcarnitine (C20:3n3 or 6)*		Lipid	Fatty Acid Metabolism (Acyl Carnitine, Polyunsaturated)	family.Erysipelatoclostridiaceae	0.00818974	0.0067963	0.228513	922	0.770915
metab_100020546	N2-acetyl,N6-methyllysine		Amino Acid	Lysine Metabolism	order.Pseudomonadales	-0.0624968	0.0518637	0.228517	922	0.770919
metab_100001121	pyridoxate		Cofactors and Vitamins	Vitamin B6 Metabolism	family.Hydrogenoanaerobacterium	0.0354508	0.0294196	0.228521	922	0.770925
metab_100019968	lyxonate		Carbohydrate	Pentose Metabolism	genus.Negativibacillus	-0.0107653	0.0089339	0.228527	922	0.770925
metab_999912822	X - 12822		NA	NA	genus.Enterococcus	0.0161454	0.0133987	0.228527	922	0.770925
metab_999924328	X - 24328		NA	NA	genus.Atopobium	-0.0431548	0.0358131	0.228523	922	0.770925
metab_999924328	X - 24328		NA	NA	Species.fairfieldensis	-0.0469189	0.0389368	0.228524	922	0.770925
metab_344	guanidinoacetate		Amino Acid	Creatine Metabolism	family.Carnobacteriaceae	-0.0223732	0.0185672	0.22853	922	0.770931
metab_100001550	homostachydrine*		Xenobiotics	Food Component/Plant	phylum.Actinobacteriota	0.0203696	0.0169047	0.228536	922	0.770941
metab_100005864	methyl glucopyranoside (alpha + beta)		Xenobiotics	Food Component/Plant	genus.Finegoldia	-0.0768307	0.0637615	0.228535	922	0.770941
metab_100005384	O-sulfo-L-tyrosine		Xenobiotics	Chemical	genus.Eisenbergiella	0.00974348	0.00808622	0.228544	922	0.770946
metab_100015620	lactosyl-N-nervonoyl-sphingosine (d18:1/24:1)*		Lipid	Lactosylceramides (LCER)	genus.Rikenella	-0.0310618	0.0257787	0.228546	922	0.770946
metab_100015793	sphingomyelin (d17:2/16:0, d18:2/15:0)*		Lipid	Sphingomyelins	order.Victivallales	-0.0238186	0.0197674	0.228545	922	0.770946
metab_100021666	branched-chain, straight-chain, or cyclopropyl 10:1 fatty acid (1)*		Partially Characterized Molecules	Partially Characterized Molecules	genus.Sanguibacteroides	-0.0478198	0.0396861	0.228542	922	0.770946
metab_999911308	X - 11308		NA	NA	genus.Lachnospiraceae.UCG.004	-0.0105137	0.00872539	0.228542	922	0.770946
metab_100001992	androstenediol (3beta,17beta) disulfate (1)		Lipid	Androgenic Steroids	genus.Granulicatella	-0.0525033	0.0435739	0.228552	922	0.770949
metab_100005986	sphingomyelin (d18:1/24:1, d18:2/24:0)*		Lipid	Sphingomyelins	genus.Pygmaiobacter	0.0271404	0.0225248	0.228556	922	0.770949
metab_100006614	adipoylcarnitine (C6-DC)		Lipid	Fatty Acid Metabolism (Acyl Carnitine, Dicarboxylate)	Species.massiliensis.8	-0.0347699	0.0288566	0.228555	922	0.770949
metab_100021105	eicosenedioate (C20:1-DC)*		Lipid	Fatty Acid, Dicarboxylate	genus..Ruminococcus..gauvreauii.group	0.0118252	0.00981411	0.228557	922	0.770949
metab_917	asparagine		Amino Acid	Alanine and Aspartate Metabolism	genus.Defluviitaleaceae.UCG.011	0.00742315	0.00616073	0.228557	922	0.770949
metab_932	caprylate (8:0)		Lipid	Medium Chain Fatty Acid	order.Veillonellales.Selenomonadales	-0.00664184	0.00551228	0.228556	922	0.770949
metab_100001149	3-methylcrotonylglycine		Amino Acid	Leucine, Isoleucine and Valine Metabolism	genus.Oscillibacter	0.00774651	0.00642943	0.228581	922	0.770962
metab_100001404	indolebutyrate		Amino Acid	Tryptophan Metabolism	Species.paraputrificum	0.0225564	0.0187213	0.228581	922	0.770962
metab_100002122	3-hydroxyhippurate		Xenobiotics	Benzoate Metabolism	family.Prevotellaceae	-0.0175267	0.0145464	0.228571	922	0.770962
metab_100002199	tridecenedioate (C13:1-DC)*		Lipid	Fatty Acid, Dicarboxylate	order.Acholeplasmatales	-0.0219498	0.0182174	0.22857	922	0.770962
metab_100010922	linoleoyl-arachidonoyl-glycerol (18:2/20:4) [1]*		Lipid	Diacylglycerol	genus.Candidatus.Soleaferrea	0.0239088	0.0198434	0.228572	922	0.770962
metab_100015641	N-oleoylserine		Lipid	Endocannabinoid	genus.CHKCI001	-0.0362161	0.0300575	0.228565	922	0.770962
metab_100022041	N,N-dimethyl-pro-pro		Peptide	Modified Peptides	Species.clarus	-0.017562	0.0145758	0.228573	922	0.770962
metab_999912456	X - 12456		NA	NA	family.Veillonellaceae	-0.0110507	0.00917176	0.228578	922	0.770962
metab_999912798	X - 12798		NA	NA	Species.microfusus	-0.049963	0.0414671	0.22857	922	0.770962
metab_999912844	X - 12844		NA	NA	genus.Roseburia	0.016668	0.013834	0.228579	922	0.770962
metab_999915245	X - 15245		NA	NA	order.Erysipelotrichales	0.0236021	0.0195891	0.228579	922	0.770962
metab_999925957	X - 25957		NA	NA	Species.luti	-0.0128753	0.0106861	0.228577	922	0.770962
metab_100000269	glycerophosphorylcholine (GPC)		Lipid	Phospholipid Metabolism	Species.faecis	0.0106031	0.00880046	0.228589	922	0.77097
metab_100002462	5-(galactosylhydroxy)-L-lysine		Amino Acid	Lysine Metabolism	family.Methanobacteriaceae	0.0252794	0.0209816	0.228588	922	0.77097
metab_100002761	androsterone glucuronide		Lipid	Androgenic Steroids	Species.omnicolens	-0.0675641	0.0560773	0.228586	922	0.77097
metab_100001405	1-methylxanthine		Xenobiotics	Xanthine Metabolism	family.Streptococcaceae	-0.0175633	0.0145778	0.228602	922	0.770983
metab_100001446	5-methyluridine (ribothymidine)		Nucleotide	Pyrimidine Metabolism, Uracil containing	genus.Romboutsia	-0.00440548	0.00365668	0.228611	922	0.770983
metab_100001658	taurolithocholate 3-sulfate		Lipid	Secondary Bile Acid Metabolism	Species.filiformis	-0.0411898	0.0341894	0.228619	922	0.770983
metab_100002024	5alpha-androstan-3beta,17beta-diol monosulfate (2)		Lipid	Androgenic Steroids	Species.sedimentorum	0.0240563	0.0199676	0.228613	922	0.770983
metab_100002769	argininate*		Amino Acid	Urea cycle; Arginine and Proline Metabolism	genus.Succinivibrio	-0.0408127	0.0338754	0.228605	922	0.770983
metab_100005373	fructosyllysine		Amino Acid	Lysine Metabolism	order.Coriobacteriales	0.0087684	0.00727796	0.228606	922	0.770983
metab_100005391	3-(3-hydroxyphenyl)propionate sulfate		Xenobiotics	Benzoate Metabolism	genus.Phascolarctobacterium	-0.0152124	0.012627	0.228621	922	0.770983
metab_100006295	sphingomyelin (d18:1/22:1, d18:2/22:0, d16:1/24:1)*		Lipid	Sphingomyelins	Species.aerofaciens	0.00822887	0.00683015	0.228607	922	0.770983
metab_100008994	1-stearoyl-2-linoleoyl-GPI (18:0/18:2)		Lipid	Phosphatidylinositol (PI)	order.Micrococcales	-0.0393084	0.0326276	0.228617	922	0.770983
metab_100020204	N-acetyl-2-aminooctanoate*		Lipid	Fatty Acid, Amino	Species.funiformis	-0.0283386	0.0235217	0.228607	922	0.770983
metab_100020502	sulfate of piperine metabolite C18H21NO3 (1)*		Xenobiotics	Food Component/Plant	genus.Romboutsia	0.015082	0.0125185	0.228611	922	0.770983
metab_272	corticosterone		Lipid	Corticosteroids	genus.Lachnospiraceae.UCG.004	-0.0139948	0.0116164	0.22862	922	0.770983
metab_504	serotonin		Amino Acid	Tryptophan Metabolism	genus.UCG.007	0.0296591	0.0246179	0.22861	922	0.770983
metab_566	valine		Amino Acid	Leucine, Isoleucine and Valine Metabolism	genus.Blautia	-0.0174493	0.014483	0.228596	922	0.770983
metab_999911381	X - 11381		NA	NA	Species.stercoris.1	-0.0099814	0.00828497	0.228617	922	0.770983
metab_999921733	X - 21733		NA	NA	Species.finegoldii.1	-0.0224562	0.0186387	0.228595	922	0.770983
metab_999923659	X - 23659		NA	NA	Species.intestinalis	0.00758546	0.00629626	0.228618	922	0.770983
metab_100006005	5alpha-androstan-3alpha,17beta-diol monosulfate (2)		Lipid	Androgenic Steroids	genus.Butyrivibrio	-0.0154685	0.0128397	0.228623	922	0.770985
metab_100000096	4-guanidinobutanoate		Amino Acid	Guanidino and Acetamido Metabolism	Species.bicirculans	-0.0100415	0.00833515	0.228633	922	0.77099
metab_100004054	margaroylcarnitine (C17)*		Lipid	Fatty Acid Metabolism (Acyl Carnitine, Long Chain Saturated)	Species.bacterium	0.00750747	0.00623168	0.22863	922	0.77099
metab_144	4-hydroxyphenylacetate		Amino Acid	Phenylalanine Metabolism	Species.microfusus	0.0471213	0.0391139	0.228632	922	0.77099
metab_999912847	X - 12847		NA	NA	order.Erysipelotrichales	-0.0328667	0.0272815	0.22863	922	0.77099
metab_999925520	X - 25520		NA	NA	family.UCG.011	-0.0281198	0.0233411	0.228628	922	0.77099
metab_100005403	etiocholanolone glucuronide		Lipid	Androgenic Steroids	genus.Lactobacillus	-0.0163008	0.0135309	0.228635	922	0.770991
metab_100015790	sphingomyelin (d18:2/21:0, d16:2/23:0)*		Lipid	Sphingomyelins	Species.fermentans	-0.0199588	0.0165675	0.22864	922	0.771002
metab_100015638	2-hydroxynervonate*		Lipid	Fatty Acid, Monohydroxy	Species.thetaiotaomicron	0.00928107	0.00770411	0.228644	922	0.771009
metab_1526	1-palmitoyl-2-oleoyl-GPE (16:0/18:1)		Lipid	Phosphatidylethanolamine (PE)	class.Saccharimonadia	0.0219913	0.0182548	0.228645	922	0.771009
metab_100000295	tartarate		Xenobiotics	Food Component/Plant	order.Chloroplast	0.0659773	0.0547685	0.228656	922	0.771024
metab_100000963	homocitrulline		Amino Acid	Urea cycle; Arginine and Proline Metabolism	genus..Ruminococcus..torques.group	0.0191259	0.0158765	0.228653	922	0.771024
metab_100006290	sphingomyelin (d18:1/20:0, d16:1/22:0)*		Lipid	Sphingomyelins	genus.UBA1819	-0.00763033	0.00633397	0.228652	922	0.771024
metab_1024	pantothenate		Cofactors and Vitamins	Pantothenate and CoA Metabolism	genus.Fournierella	-0.0126743	0.0105211	0.228656	922	0.771024
metab_999925520	X - 25520		NA	NA	order.Chloroplast	-0.0570607	0.0473669	0.228658	922	0.771025
metab_100001167	pro-hydroxy-pro		Amino Acid	Urea cycle; Arginine and Proline Metabolism	Species.callidus	-0.0144878	0.0120269	0.22867	922	0.77106
metab_100000963	homocitrulline		Amino Acid	Urea cycle; Arginine and Proline Metabolism	Species.isoflavoniconvertens	0.018189	0.0150996	0.228679	922	0.77106
metab_100001279	hyocholate		Lipid	Secondary Bile Acid Metabolism	order.Erysipelotrichales	0.0213491	0.0177231	0.228682	922	0.77106
metab_100009002	1-(1-enyl-palmitoyl)-2-arachidonoyl-GPE (P-16:0/20:4)*		Lipid	Plasmalogen	genus.Pediococcus	0.0304058	0.0252416	0.228682	922	0.77106
metab_100015968	carotene diol (3)		Cofactors and Vitamins	Vitamin A Metabolism	genus.Desulfovibrio	-0.0110494	0.0091727	0.228678	922	0.77106
metab_1111	vanillylmandelate (VMA)		Amino Acid	Tyrosine Metabolism	Species.longoviformis	0.0291919	0.0242336	0.228676	922	0.77106
metab_181	laurate (12:0)		Lipid	Medium Chain Fatty Acid	family.UCG.011	-0.023828	0.0197808	0.228678	922	0.77106
metab_498	retinol (Vitamin A)		Cofactors and Vitamins	Vitamin A Metabolism	Species.secunda	-0.024492	0.0203319	0.228674	922	0.77106
metab_100001254	N-acetyltryptophan		Amino Acid	Tryptophan Metabolism	Species.disporicum	0.0101065	0.00839016	0.228693	922	0.77106
metab_100002029	androstenediol (3beta,17beta) monosulfate (2)		Lipid	Androgenic Steroids	genus..Bacteroides..pectinophilus.group	0.029033	0.0241029	0.2287	922	0.77106
metab_100002769	argininate*		Amino Acid	Urea cycle; Arginine and Proline Metabolism	genus.Lachnospiraceae.UCG.009	-0.0313633	0.0260372	0.228695	922	0.77106
metab_100004208	guaiacol sulfate		Xenobiotics	Benzoate Metabolism	family.Ruminococcaceae	0.0526366	0.0436983	0.228699	922	0.77106
metab_100019968	lyxonate		Carbohydrate	Pentose Metabolism	genus.Caproiciproducens	0.0245909	0.0204147	0.228691	922	0.77106
metab_100020496	sulfate of piperine metabolite C16H19NO3 (2)*		Xenobiotics	Food Component/Plant	order.Bifidobacteriales	-0.0157854	0.0131049	0.2287	922	0.77106
metab_100021324	3,5-dichloro-2,6-dihydroxybenzoic acid		Xenobiotics	Chemical	family.Sutterellaceae	-0.0119424	0.00991432	0.228693	922	0.77106
metab_1648	taurocholate		Lipid	Primary Bile Acid Metabolism	genus.Fournierella	-0.0294382	0.024439	0.228695	922	0.77106
metab_207	adenosine 3',5'-cyclic monophosphate (cAMP)		Nucleotide	Purine Metabolism, Adenine containing	Species.eutactus	0.00371405	0.00308332	0.228692	922	0.77106
metab_98	kynurenate		Amino Acid	Tryptophan Metabolism	phylum.Desulfobacterota	-0.00851903	0.00707234	0.228695	922	0.77106
metab_999924812	X - 24812		NA	NA	family.Acholeplasmataceae	-0.0201924	0.0167634	0.228697	922	0.77106
metab_100001948	succinylcarnitine (C4-DC)		Energy	TCA Cycle	Species.invisus	0.00724983	0.00601878	0.228704	922	0.771065
metab_100000269	glycerophosphorylcholine (GPC)		Lipid	Phospholipid Metabolism	Species.ramosum	-0.0131903	0.0109508	0.228718	922	0.771076
metab_100001086	N-(2-furoyl)glycine		Xenobiotics	Food Component/Plant	genus..Eubacterium..nodatum.group	-0.0466051	0.0386933	0.228727	922	0.771076
metab_100001605	catechol sulfate		Xenobiotics	Benzoate Metabolism	Species.luti	0.024023	0.0199447	0.228725	922	0.771076
metab_100004329	sphingomyelin (d18:2/16:0, d18:1/16:1)*		Lipid	Sphingomyelins	genus.Akkermansia	0.00614156	0.00509883	0.228715	922	0.771076
metab_100009271	(S)-3-hydroxybutyrylcarnitine		Lipid	Fatty Acid Metabolism (Acyl Carnitine, Hydroxy)	genus.Lachnospiraceae.UCG.001	0.00933966	0.00775395	0.228715	922	0.771076
metab_100015751	glycosyl ceramide (d18:1/23:1, d17:1/24:1)*		Lipid	Hexosylceramides (HCER)	Species.massiliensis.9	-0.0374874	0.0311223	0.228711	922	0.771076
metab_100020542	11beta-hydroxyetiocholanolone glucuronide*		Lipid	Androgenic Steroids	order.Burkholderiales	-0.0136306	0.0113165	0.228721	922	0.771076
metab_1114	3-aminoisobutyrate		Nucleotide	Pyrimidine Metabolism, Thymine containing	Species.salivarius	0.0255375	0.0212015	0.228711	922	0.771076
metab_1134	urate		Nucleotide	Purine Metabolism, (Hypo)Xanthine/Inosine containing	Species.secunda	-0.0157799	0.013101	0.228724	922	0.771076
metab_117	homovanillate (HVA)		Amino Acid	Tyrosine Metabolism	Species.hominis	0.00608185	0.00504942	0.22873	922	0.771076
metab_207	adenosine 3',5'-cyclic monophosphate (cAMP)		Nucleotide	Purine Metabolism, Adenine containing	genus.DTU089	-0.00562024	0.00466609	0.228723	922	0.771076
metab_235	2-hydroxyphenylacetate		Amino Acid	Phenylalanine Metabolism	family.vadinBE97	-0.0403632	0.0335109	0.228725	922	0.771076
metab_564	threonine		Amino Acid	Glycine, Serine and Threonine Metabolism	genus.Oscillospira	-0.00856941	0.00711443	0.228713	922	0.771076
metab_893	arachidate (20:0)		Lipid	Long Chain Saturated Fatty Acid	Species.rubiinfantis	-0.0210323	0.0174619	0.228729	922	0.771076
metab_100006126	4-vinylguaiacol sulfate		Xenobiotics	Food Component/Plant	phylum.Euryarchaeota	-0.0480895	0.0399265	0.228735	922	0.771087
metab_100001034	indoleacetate		Amino Acid	Tryptophan Metabolism	Species.jalaludinii	0.0249314	0.0206996	0.22874	922	0.771088
metab_100021000	hydroxypalmitoyl sphingomyelin (d18:1/16:0(OH))**		Lipid	Sphingomyelins	genus.Catenibacterium	0.00776923	0.00645049	0.22874	922	0.771088
metab_999917654	X - 17654		NA	NA	genus.Howardella	0.0110215	0.00915075	0.22874	922	0.771088
metab_100001092	trigonelline (N'-methylnicotinate)		Cofactors and Vitamins	Nicotinate and Nicotinamide Metabolism	Species.ovatus	0.022033	0.0182933	0.228743	922	0.771092
metab_100001337	linolenate [alpha or gamma; (18:3n3 or 6)]		Lipid	Long Chain Polyunsaturated Fatty Acid (n3 and n6)	Species.paraputrificum	0.0279152	0.0231774	0.22875	922	0.771097
metab_100001989	glycocholenate sulfate*		Lipid	Secondary Bile Acid Metabolism	genus.Prevotella_9	-0.00684426	0.00568261	0.228747	922	0.771097
metab_100021208	4-vinylcatechol sulfate		Xenobiotics	Benzoate Metabolism	genus.Candidatus.Soleaferrea	-0.0394677	0.0327693	0.228752	922	0.771097
metab_432	nicotinamide		Cofactors and Vitamins	Nicotinate and Nicotinamide Metabolism	Species.ihumii	0.0182345	0.0151398	0.228753	922	0.771097
metab_466	phytanate		Xenobiotics	Food Component/Plant	Species.johnsonii	0.0269477	0.0223741	0.228751	922	0.771097
metab_1162	N-acetylneuraminate		Carbohydrate	Aminosugar Metabolism	genus.Odoribacter	-0.00892161	0.00740756	0.228759	922	0.77111
metab_100021530	S-carboxyethylcysteine		Amino Acid	Methionine, Cysteine, SAM and Taurine Metabolism	Species.plautii	-0.0185005	0.0153609	0.228761	922	0.771111
metab_999926111	X - 26111		NA	NA	Species.pectinilyticus	-0.0333824	0.0277176	0.228764	922	0.771117
metab_100001590	isobutyrylglycine		Amino Acid	Leucine, Isoleucine and Valine Metabolism	phylum.Cyanobacteria	0.0141538	0.0117523	0.228776	922	0.771148
metab_100002102	N-acetyl-beta-alanine		Nucleotide	Pyrimidine Metabolism, Uracil containing	family.Butyricicoccaceae	0.00782764	0.00649952	0.228778	922	0.771148
metab_100002990	oleoyl-linoleoyl-glycerol (18:1/18:2) [2]		Lipid	Diacylglycerol	Species.omnicolens	-0.0546066	0.0453414	0.228777	922	0.771148
metab_100010930	palmitoleoyl-linoleoyl-glycerol (16:1/18:2) [1]*		Lipid	Diacylglycerol	Species.muciniphila	0.0137529	0.0114195	0.22878	922	0.771149
metab_100001295	gamma-glutamyltryptophan		Peptide	Gamma-glutamyl Amino Acid	Species.stercoris.1	-0.00615214	0.00510839	0.228787	922	0.77116
metab_100001870	1-palmitoyl-2-linoleoyl-GPE (16:0/18:2)		Lipid	Phosphatidylethanolamine (PE)	Species.parvulum	0.0482927	0.0400996	0.228787	922	0.77116
metab_100002945	(14 or 15)-methylpalmitate (a17:0 or i17:0)		Lipid	Fatty Acid, Branched	family.Family.XI	-0.0362397	0.0300916	0.22879	922	0.771164
metab_100015731	N-palmitoyl-heptadecasphingosine (d17:1/16:0)*		Lipid	Ceramides	family.Christensenellaceae	0.0108249	0.00898856	0.228794	922	0.771173
metab_100021331	metabolonic lactone sulfate		Partially Characterized Molecules	Partially Characterized Molecules	family..Eubacterium..coprostanoligenes.group	0.0190123	0.0157872	0.228799	922	0.771185
metab_100001106	1,3-dimethylurate		Xenobiotics	Xanthine Metabolism	Species.dispar	-0.0328903	0.0273117	0.228812	922	0.771186
metab_100001397	1,3,7-trimethylurate		Xenobiotics	Xanthine Metabolism	family.Bifidobacteriaceae	0.0174866	0.0145209	0.22882	922	0.771186
metab_100001456	7-methylguanine		Nucleotide	Purine Metabolism, Guanine containing	family.Akkermansiaceae	0.00679154	0.0056396	0.228809	922	0.771186
metab_100001510	phenol sulfate		Amino Acid	Tyrosine Metabolism	genus.DTU089	-0.0166318	0.0138123	0.22886	922	0.771186
metab_100001561	2-palmitoleoyl-GPC (16:1)*		Lipid	Lysophospholipid	genus.Sanguibacteroides	-0.0439064	0.0364613	0.228836	922	0.771186
metab_100001615	octadecanedioate (C18-DC)		Lipid	Fatty Acid, Dicarboxylate	family.Akkermansiaceae	0.00875507	0.00727059	0.228842	922	0.771186
metab_100001658	taurolithocholate 3-sulfate		Lipid	Secondary Bile Acid Metabolism	genus.Fournierella	-0.0267257	0.0221945	0.228849	922	0.771186
metab_100002102	N-acetyl-beta-alanine		Nucleotide	Pyrimidine Metabolism, Uracil containing	Species.sedimentorum	0.0088468	0.00734674	0.22884	922	0.771186
metab_100002129	pregnenolone sulfate		Lipid	Pregnenolone Steroids	Species.wadsworthensis	0.0154168	0.0128026	0.228835	922	0.771186
metab_100003397	trimethylamine N-oxide		Lipid	Phospholipid Metabolism	Species.coprocola	0.014583	0.0121105	0.228846	922	0.771186
metab_100003470	pregnanediol-3-glucuronide		Lipid	Progestin Steroids	genus.Intestinimonas	0.0138595	0.0115099	0.228858	922	0.771186
metab_100005350	1-linolenoyl-GPC (18:3)*		Lipid	Lysophospholipid	Species.longoviformis	0.0423322	0.0351555	0.228854	922	0.771186
metab_100005383	N-methylpipecolate		Xenobiotics	Bacterial/Fungal	genus.Ruminococcus	-0.0215215	0.0178721	0.228834	922	0.771186
metab_100006129	vanillactate		Amino Acid	Tyrosine Metabolism	genus.Anaeroplasma	-0.0137134	0.011388	0.228833	922	0.771186
metab_100008992	1-stearoyl-2-docosahexaenoyl-GPE (18:0/22:6)*		Lipid	Phosphatidylethanolamine (PE)	order.Bacillales	0.041493	0.0344575	0.228841	922	0.771186
metab_100009130	1-oleoyl-2-docosahexaenoyl-GPC (18:1/22:6)*		Lipid	Phosphatidylcholine (PC)	family.Coriobacteriales.Incertae.Sedis	0.00784979	0.00651905	0.228859	922	0.771186
metab_100009181	1-stearoyl-2-oleoyl-GPI (18:0/18:1)*		Lipid	Phosphatidylinositol (PI)	genus.Rothia	-0.0528148	0.0438598	0.228843	922	0.771186
metab_100010916	palmitoyl-oleoyl-glycerol (16:0/18:1) [1]*		Lipid	Diacylglycerol	genus.Enterorhabdus	-0.0190181	0.0157939	0.228854	922	0.771186
metab_100020541	11beta-hydroxyandrosterone glucuronide		Lipid	Androgenic Steroids	genus.CAG.873	-0.0180691	0.0150055	0.228846	922	0.771186
metab_100020578	4-allylcatechol sulfate		Xenobiotics	Benzoate Metabolism	genus.Anaerosporobacter	0.0619314	0.0514276	0.228816	922	0.771186
metab_100021728	cis-3,4-methyleneheptanoylcarnitine		Lipid	Fatty Acid Metabolism (Acyl Carnitine, Medium Chain)	genus.Victivallis	-0.0364907	0.0303026	0.228828	922	0.771186
metab_1114	3-aminoisobutyrate		Nucleotide	Pyrimidine Metabolism, Thymine containing	family.Peptococcaceae	0.0126892	0.010537	0.228815	922	0.771186
metab_132	3-phosphoglycerate		Carbohydrate	Glycolysis, Gluconeogenesis, and Pyruvate Metabolism	genus..Bacteroides..pectinophilus.group	0.0185564	0.0154101	0.228843	922	0.771186
metab_460	phenylalanine		Amino Acid	Phenylalanine Metabolism	genus.Terrisporobacter	0.00577841	0.00479843	0.228822	922	0.771186
metab_825	uracil		Nucleotide	Pyrimidine Metabolism, Uracil containing	family.Atopobiaceae	-0.0138515	0.0115024	0.228822	922	0.771186
metab_93	alpha-ketoglutarate		Energy	TCA Cycle	Species.sobrinus	0.0240709	0.0199901	0.228855	922	0.771186
metab_999911787	X - 11787		NA	NA	family..Eubacterium..coprostanoligenes.group	0.00742099	0.00616236	0.228816	922	0.771186
metab_999912849	X - 12849		NA	NA	genus.Pediococcus	-0.0888533	0.0737859	0.228831	922	0.771186
metab_999912906	X - 12906		NA	NA	genus.Butyrivibrio	0.00782083	0.00649421	0.228803	922	0.771186
metab_999913684	X - 13684		NA	NA	Species.pectinoschiza	-0.0113721	0.00944332	0.228813	922	0.771186
metab_999918921	X - 18921		NA	NA	family.Defluviitaleaceae	0.020767	0.0172461	0.228849	922	0.771186
metab_999918921	X - 18921		NA	NA	Species.catus	0.0139849	0.011614	0.228857	922	0.771186
metab_999921796	X - 21796		NA	NA	Species.bacterium	0.00566076	0.00470097	0.228845	922	0.771186
metab_999923639	X - 23639		NA	NA	Species.merdae	0.00769488	0.00639035	0.228855	922	0.771186
metab_999926097	X - 26097		NA	NA	Species.saccharivorans	0.00796171	0.00661179	0.228845	922	0.771186
metab_999926107	X - 26107		NA	NA	Species.funiformis	-0.0211106	0.0175301	0.228813	922	0.771186
metab_100020515	2-naphthol sulfate		Xenobiotics	Chemical	genus.Oscillibacter	-0.0197703	0.0164188	0.228862	922	0.771187
metab_100002873	1-lignoceroyl-GPC (24:0)		Lipid	Lysophospholipid	order.Peptostreptococcales.Tissierellales	0.012174	0.0101104	0.228869	922	0.771196
metab_100009219	1-oleoyl-2-arachidonoyl-GPE (18:1/20:4)*		Lipid	Phosphatidylethanolamine (PE)	Species.tertium	0.0371815	0.0308791	0.228871	922	0.771196
metab_100020360	8-methoxykynurenate		Amino Acid	Tryptophan Metabolism	family.Enterobacteriaceae	0.00772161	0.00641275	0.22887	922	0.771196
metab_999923659	X - 23659		NA	NA	genus.Rothia	-0.0389923	0.0323827	0.228868	922	0.771196
metab_100015751	glycosyl ceramide (d18:1/23:1, d17:1/24:1)*		Lipid	Hexosylceramides (HCER)	Species.filiformis	-0.0224069	0.0186094	0.228884	922	0.771217
metab_100015791	sphingomyelin (d18:2/23:1)*		Lipid	Sphingomyelins	order.Enterobacterales	0.00755411	0.00627383	0.228884	922	0.771217
metab_821	pseudouridine		Nucleotide	Pyrimidine Metabolism, Uracil containing	phylum.Proteobacteria	0.00470368	0.00390651	0.228885	922	0.771217
metab_999912410	X - 12410		NA	NA	Species.clarus	0.0188649	0.0156675	0.22888	922	0.771217
metab_999916397	X - 16397		NA	NA	genus..Eubacterium..hallii.group	0.014925	0.0123954	0.228884	922	0.771217
metab_100001162	propionylcarnitine (C3)		Lipid	Fatty Acid Metabolism (also BCAA Metabolism)	genus.Howardella	0.00987248	0.00819935	0.228888	922	0.771218
metab_100001359	aconitate [cis or trans]		Energy	TCA Cycle	Species.plebeius	-0.0066841	0.00555143	0.228897	922	0.771218
metab_100006171	eugenol sulfate		Xenobiotics	Food Component/Plant	Species.glucerasea	-0.0505124	0.0419523	0.228893	922	0.771218
metab_100015737	ceramide (d18:1/17:0, d17:1/18:0)*		Lipid	Ceramides	family.Saccharimonadaceae	-0.0180398	0.0149826	0.22889	922	0.771218
metab_100020578	4-allylcatechol sulfate		Xenobiotics	Benzoate Metabolism	genus.Howardella	0.0226548	0.0188157	0.228897	922	0.771218
metab_100021760	N-acetyl-2-aminoadipate		Amino Acid	Lysine Metabolism	Species.xylaniphila	0.0262354	0.0217893	0.228891	922	0.771218
metab_999921736	X - 21736		NA	NA	genus.Negativibacillus	0.0133816	0.011114	0.228896	922	0.771218
metab_100005418	17alpha-hydroxypregnanolone glucuronide		Lipid	Pregnenolone Steroids	genus.Coriobacteriaceae.UCG.002	-0.0361011	0.0299837	0.228901	922	0.771226
metab_100003240	N-stearoyltaurine		Lipid	Endocannabinoid	phylum.Euryarchaeota	-0.0201909	0.0167697	0.228905	922	0.771231
metab_100006171	eugenol sulfate		Xenobiotics	Food Component/Plant	family.Rikenellaceae	-0.0298942	0.024829	0.228909	922	0.771237
metab_999911847	X - 11847		NA	NA	genus.Megasphaera	-0.0504377	0.0418917	0.22891	922	0.771237
metab_100001561	2-palmitoleoyl-GPC (16:1)*		Lipid	Lysophospholipid	genus.Frisingicoccus	0.0176538	0.0146627	0.228912	922	0.77124
metab_1137	oleoyl ethanolamide		Lipid	Endocannabinoid	genus.Haemophilus	0.0134281	0.011153	0.228916	922	0.771245
metab_100002488	isoursodeoxycholate		Lipid	Secondary Bile Acid Metabolism	genus.Howardella	-0.0225917	0.0187642	0.228918	922	0.771249
metab_100001416	orotidine		Nucleotide	Pyrimidine Metabolism, Orotate containing	genus.Paraprevotella	-0.00948032	0.00787421	0.228921	922	0.771253
metab_100006294	behenoyl sphingomyelin (d18:1/22:0)*		Lipid	Sphingomyelins	phylum.Bacteroidota	0.0177102	0.0147098	0.228923	922	0.771253
metab_100001662	deoxycarnitine		Lipid	Carnitine Metabolism	genus.Pseudomonas	-0.0213906	0.0177671	0.228931	922	0.771259
metab_100003470	pregnanediol-3-glucuronide		Lipid	Progestin Steroids	family.Selenomonadaceae	-0.0220253	0.0182944	0.228935	922	0.771259
metab_100015839	dihomo-linoleoylcarnitine (C20:2)*		Lipid	Fatty Acid Metabolism (Acyl Carnitine, Polyunsaturated)	phylum.Patescibacteria	-0.0124003	0.0102998	0.228937	922	0.771259
metab_100020217	N,N,N-trimethyl-alanylproline betaine (TMAP)		Amino Acid	Urea cycle; Arginine and Proline Metabolism	Species.obeum	0.0112587	0.00935165	0.228938	922	0.771259
metab_100021131	undecenoylcarnitine (C11:1)		Lipid	Fatty Acid Metabolism (Acyl Carnitine, Monounsaturated)	genus.Christensenella	-0.0227426	0.0188901	0.228931	922	0.771259
metab_272	corticosterone		Lipid	Corticosteroids	genus.Lachnospiraceae.FCS020.group	0.0154249	0.0128119	0.22893	922	0.771259
metab_278	cysteinylglycine		Amino Acid	Glutathione Metabolism	Species.angulatum	0.0294482	0.0244595	0.228927	922	0.771259
metab_344	guanidinoacetate		Amino Acid	Creatine Metabolism	family.Erysipelotrichaceae	-0.0066795	0.00554806	0.228935	922	0.771259
metab_100001296	stachydrine		Xenobiotics	Food Component/Plant	genus.Lactobacillus	-0.0300542	0.0249641	0.228949	922	0.771285
metab_100001925	cyclo(leu-pro)		Peptide	Dipeptide	genus.Holdemanella	-0.0120956	0.010047	0.228948	922	0.771285
metab_100001461	1-stearoyl-GPE (18:0)		Lipid	Lysophospholipid	Species.vulgatus	-0.00722018	0.0059974	0.228955	922	0.771297
metab_999911483	X - 11483		NA	NA	genus.FD2005	0.0417491	0.0346788	0.228956	922	0.771297
metab_100004499	6-oxopiperidine-2-carboxylate		Amino Acid	Lysine Metabolism	family.Hungateiclostridiaceae	0.0239872	0.019925	0.228958	922	0.771297
metab_100001296	stachydrine		Xenobiotics	Food Component/Plant	genus.Blautia	-0.0665692	0.0552961	0.228961	922	0.771303
metab_100001162	propionylcarnitine (C3)		Lipid	Fatty Acid Metabolism (also BCAA Metabolism)	order.Synergistales	0.025517	0.021196	0.228964	922	0.771304
metab_100003000	1-(1-enyl-palmitoyl)-GPE (P-16:0)*		Lipid	Lysoplasmalogen	Species.ovatus	0.00844657	0.00701635	0.228972	922	0.771304
metab_100015797	heneicosapentaenoate (21:5n3)		Lipid	Long Chain Polyunsaturated Fatty Acid (n3 and n6)	Species.prausnitzii	0.0246863	0.0205061	0.228966	922	0.771304
metab_100015882	glycosyl ceramide (d18:1/20:0, d16:1/22:0)*		Lipid	Hexosylceramides (HCER)	Species.faecis.1	0.0266783	0.022161	0.228971	922	0.771304
metab_100020833	2-ketocaprylate		Amino Acid	Leucine, Isoleucine and Valine Metabolism	order.Desulfovibrionales	-0.0117488	0.00975942	0.22897	922	0.771304
metab_999924344	X - 24344		NA	NA	Species.caccae	-0.0156039	0.0129618	0.228971	922	0.771304
metab_100001951	bilirubin (E,Z or Z,E)*		Cofactors and Vitamins	Hemoglobin and Porphyrin Metabolism	genus.Peptococcus	-0.0120138	0.00997971	0.228977	922	0.771315
metab_825	uracil		Nucleotide	Pyrimidine Metabolism, Uracil containing	Species.eutactus	0.00569193	0.0047282	0.228978	922	0.771315
metab_100008921	1-palmitoyl-2-stearoyl-GPC (16:0/18:0)		Lipid	Phosphatidylcholine (PC)	order.Acholeplasmatales	-0.0132233	0.0109846	0.228987	922	0.771321
metab_100020208	perfluorooctanoate (PFOA)		Xenobiotics	Chemical	genus.Colidextribacter	0.0127657	0.0106044	0.228986	922	0.771321
metab_100020497	sulfate of piperine metabolite C16H19NO3 (3)*		Xenobiotics	Food Component/Plant	genus.Bifidobacterium	-0.0151363	0.0125736	0.228983	922	0.771321
metab_825	uracil		Nucleotide	Pyrimidine Metabolism, Uracil containing	Species.delbrueckii	0.0105735	0.00878341	0.228986	922	0.771321
metab_100003434	imidazole propionate		Amino Acid	Histidine Metabolism	class.Bacteroidia	-0.0226863	0.0188458	0.228994	922	0.771341
metab_100000792	dehydroepiandrosterone sulfate (DHEA-S)		Lipid	Androgenic Steroids	Species.massiliensis.3	0.0161678	0.0134309	0.228996	922	0.771342
metab_100000467	3-indoxyl sulfate		Amino Acid	Tryptophan Metabolism	Species.jalaludinii	-0.0193568	0.0160802	0.229	922	0.771344
metab_999921339	X - 21339		NA	NA	genus.Succinivibrio	-0.041631	0.0345838	0.228998	922	0.771344
metab_100001272	1-oleoyl-GPC (18:1)		Lipid	Lysophospholipid	Species.wadsworthensis	-0.00982154	0.0081591	0.229006	922	0.771347
metab_100001730	3,4-dihydroxybutyrate		Lipid	Fatty Acid, Dihydroxy	genus.Lachnospiraceae.UCG.009	-0.0200834	0.016684	0.229004	922	0.771347
metab_100003470	pregnanediol-3-glucuronide		Lipid	Progestin Steroids	Species.equolifaciens	-0.0244378	0.0203014	0.229006	922	0.771347
metab_1053	3-ureidopropionate		Nucleotide	Pyrimidine Metabolism, Uracil containing	Species.dentium	0.0189137	0.0157124	0.229009	922	0.771351
metab_100004208	guaiacol sulfate		Xenobiotics	Benzoate Metabolism	class.Bacteroidia	-0.0270745	0.0224921	0.229012	922	0.771356
metab_100003260	carboxyethyl-GABA		Amino Acid	Glutamate Metabolism	Species.microfusus	-0.0244868	0.0203425	0.229016	922	0.771357
metab_821	pseudouridine		Nucleotide	Pyrimidine Metabolism, Uracil containing	genus.Fusicatenibacter	0.00523996	0.0043531	0.229014	922	0.771357
metab_999916964	X - 16964		NA	NA	genus.Turicibacter	0.00911014	0.00756831	0.229017	922	0.771357
metab_100001992	androstenediol (3beta,17beta) disulfate (1)		Lipid	Androgenic Steroids	Species.succinatiphilus	-0.0541193	0.0449602	0.22902	922	0.771362
metab_100015735	ceramide (d18:1/14:0, d16:1/16:0)*		Lipid	Ceramides	genus.Shuttleworthia	0.0105943	0.00880143	0.229027	922	0.771378
metab_100002679	gamma-carboxyglutamate		Amino Acid	Glutamate Metabolism	Species.eggerthii	-0.00787703	0.00654406	0.229029	922	0.771381
metab_100000743	2-hydroxyoctanoate		Lipid	Fatty Acid, Monohydroxy	Species.bifidum	0.0154814	0.0128617	0.229031	922	0.771382
metab_100000453	paraxanthine		Xenobiotics	Xanthine Metabolism	Species.coprophilus	-0.0415649	0.0345322	0.229044	922	0.77139
metab_100000706	alpha-hydroxyisocaproate		Amino Acid	Leucine, Isoleucine and Valine Metabolism	family.Succinivibrionaceae	-0.0243394	0.0202212	0.229044	922	0.77139
metab_100000998	citramalate		Amino Acid	Glutamate Metabolism	Species.putredinis	0.00925713	0.00769085	0.229044	922	0.77139
metab_100002018	5alpha-androstan-3alpha,17beta-diol monosulfate (1)		Lipid	Androgenic Steroids	genus.Lachnospiraceae.UCG.001	0.016492	0.0137014	0.229036	922	0.77139
metab_100005986	sphingomyelin (d18:1/24:1, d18:2/24:0)*		Lipid	Sphingomyelins	genus.Acidaminococcus	-0.0129736	0.0107784	0.22904	922	0.77139
metab_999923639	X - 23639		NA	NA	genus.Lactiplantibacillus	-0.026381	0.0219172	0.22904	922	0.77139
metab_100006293	sphingomyelin (d18:1/20:2, d18:2/20:1, d16:1/22:2)*		Lipid	Sphingomyelins	family.Carnobacteriaceae	-0.0285329	0.0237055	0.229049	922	0.771403
metab_100002613	pantoate		Cofactors and Vitamins	Pantothenate and CoA Metabolism	family.Veillonellaceae	0.00731375	0.00607639	0.229051	922	0.771403
metab_100004089	2-hydroxydecanoate		Lipid	Fatty Acid, Monohydroxy	Species.champanellensis	-0.0130837	0.0108702	0.229053	922	0.771403
metab_100010922	linoleoyl-arachidonoyl-glycerol (18:2/20:4) [1]*		Lipid	Diacylglycerol	genus.Phascolarctobacterium	-0.0105452	0.00876119	0.229056	922	0.771403
metab_821	pseudouridine		Nucleotide	Pyrimidine Metabolism, Uracil containing	Species.pleomorphus	0.0176495	0.0146637	0.229056	922	0.771403
metab_100010850	4-hydroxyphenylacetylglutamine		Peptide	Acetylated Peptides	Species.fragilis	0.0125914	0.0104614	0.22906	922	0.771406
metab_917	asparagine		Amino Acid	Alanine and Aspartate Metabolism	genus.Finegoldia	-0.022615	0.0187893	0.22906	922	0.771406
metab_100004635	methionine sulfone		Amino Acid	Methionine, Cysteine, SAM and Taurine Metabolism	genus.Agathobacter	-0.0127998	0.0106347	0.229067	922	0.771407
metab_477	pristanate		Lipid	Fatty Acid, Branched	genus.Enterobacter	-0.0417208	0.0346634	0.229065	922	0.771407
metab_999911632	X - 11632		NA	NA	Species.crossotus	-0.00632657	0.00525639	0.229066	922	0.771407
metab_999912849	X - 12849		NA	NA	genus.Roseburia	0.0390863	0.0324746	0.229066	922	0.771407
metab_100001274	N-acetylthreonine		Amino Acid	Glycine, Serine and Threonine Metabolism	Species.intestinalis.2	0.0125086	0.0103928	0.229071	922	0.771407
metab_100001314	gamma-glutamylthreonine		Peptide	Gamma-glutamyl Amino Acid	genus.Blautia	-0.0211506	0.0175731	0.229072	922	0.771407
metab_100006260	6-hydroxyindole sulfate		Xenobiotics	Chemical	Species.inops	-0.0111411	0.00925667	0.229073	922	0.771407
metab_498	retinol (Vitamin A)		Cofactors and Vitamins	Vitamin A Metabolism	Species.dispar	-0.014935	0.0124089	0.229074	922	0.771407
metab_999921607	X - 21607		NA	NA	genus.Agathobacter	0.0131032	0.0108869	0.229076	922	0.771409
metab_100001126	gamma-glutamylvaline		Peptide	Gamma-glutamyl Amino Acid	class.Desulfovibrionia	-0.010442	0.00867606	0.229087	922	0.771418
metab_100001126	gamma-glutamylvaline		Peptide	Gamma-glutamyl Amino Acid	genus..Eubacterium..xylanophilum.group	0.00875286	0.00727254	0.229084	922	0.771418
metab_100009026	behenoyl dihydrosphingomyelin (d18:0/22:0)*		Lipid	Dihydrosphingomyelins	Species.massiliensis.5	-0.0256857	0.021342	0.229092	922	0.771418
metab_100009045	phenylacetylglutamate		Peptide	Acetylated Peptides	Species.hathewayi	-0.0239963	0.019938	0.229086	922	0.771418
metab_100015833	arachidoylcarnitine (C20)*		Lipid	Fatty Acid Metabolism (Acyl Carnitine, Long Chain Saturated)	Species.salyersiae	0.0131048	0.0108884	0.229082	922	0.771418
metab_100020241	gamma-glutamylcitrulline*		Peptide	Gamma-glutamyl Amino Acid	genus..Eubacterium..siraeum.group	0.00740992	0.00615685	0.229094	922	0.771418
metab_100021711	decadienedioic acid (C10:2-DC)**		Lipid	Fatty Acid, Dicarboxylate	genus.Merdibacter	0.0322045	0.0267578	0.229082	922	0.771418
metab_999917357	X - 17357		NA	NA	genus.Subdoligranulum	-0.0141962	0.0117955	0.229091	922	0.771418
metab_999924949	X - 24949		NA	NA	genus.Lachnospiraceae.UCG.004	-0.0110246	0.00916025	0.229094	922	0.771418
metab_100015609	N-palmitoyl-sphingadienine (d18:2/16:0)*		Lipid	Ceramides	genus.Lachnospiraceae.UCG.009	-0.0222721	0.0185063	0.229107	922	0.771426
metab_100015791	sphingomyelin (d18:2/23:1)*		Lipid	Sphingomyelins	Species.champanellensis	-0.0130047	0.0108058	0.229107	922	0.771426
metab_100021711	decadienedioic acid (C10:2-DC)**		Lipid	Fatty Acid, Dicarboxylate	Species.bacterium	0.0146059	0.0121361	0.2291	922	0.771426
metab_1087	erucate (22:1n9)		Lipid	Long Chain Monounsaturated Fatty Acid	Species.caccae	0.0110465	0.00917876	0.229108	922	0.771426
metab_917	asparagine		Amino Acid	Alanine and Aspartate Metabolism	genus.Sanguibacteroides	-0.0228634	0.0189973	0.2291	922	0.771426
metab_999924241	X - 24241		NA	NA	class.Verrucomicrobiae	0.0157309	0.013071	0.229106	922	0.771426
metab_999924344	X - 24344		NA	NA	family.Victivallaceae	-0.0534232	0.0443898	0.229103	922	0.771426
metab_100002113	cysteine sulfinic acid		Amino Acid	Methionine, Cysteine, SAM and Taurine Metabolism	genus.Odoribacter	0.00799814	0.006646	0.229122	922	0.771434
metab_100008977	1-stearoyl-2-arachidonoyl-GPE (18:0/20:4)		Lipid	Phosphatidylethanolamine (PE)	phylum.Euryarchaeota	-0.0227367	0.0188928	0.229118	922	0.771434
metab_100010925	palmitoyl-arachidonoyl-glycerol (16:0/20:4) [2]*		Lipid	Diacylglycerol	genus.Ruminiclostridium	0.0412213	0.0342524	0.22912	922	0.771434
metab_100015638	2-hydroxynervonate*		Lipid	Fatty Acid, Monohydroxy	phylum.Firmicutes	-0.0334157	0.027766	0.229113	922	0.771434
metab_355	histidine		Amino Acid	Histidine Metabolism	order.Coriobacteriales	0.00453998	0.00377245	0.22912	922	0.771434
metab_821	pseudouridine		Nucleotide	Pyrimidine Metabolism, Uracil containing	Species.justesenii	0.0183267	0.0152284	0.229118	922	0.771434
metab_999924811	X - 24811		NA	NA	Species.bifidum	0.022237	0.0184774	0.229115	922	0.771434
metab_100000580	1,5-anhydroglucitol (1,5-AG)		Carbohydrate	Glycolysis, Gluconeogenesis, and Pyruvate Metabolism	family.vadinBE97	-0.0362216	0.0300985	0.229129	922	0.771436
metab_100000616	1-stearoyl-2-arachidonoyl-GPI (18:0/20:4)		Lipid	Phosphatidylinositol (PI)	genus.Odoribacter	-0.00872261	0.0072483	0.229142	922	0.771436
metab_100001054	butyrylcarnitine (C4)		Lipid	Fatty Acid Metabolism (also BCAA Metabolism)	genus..Eubacterium..siraeum.group	0.0116392	0.00967204	0.229148	922	0.771436
metab_100001400	1-methylurate		Xenobiotics	Xanthine Metabolism	Species.formicigenerans	0.0217772	0.018096	0.229133	922	0.771436
metab_100001412	N2,N2-dimethylguanosine		Nucleotide	Purine Metabolism, Guanine containing	family.UCG.010	-0.00777606	0.00646191	0.229154	922	0.771436
metab_100002356	(16 or 17)-methylstearate (a19:0 or i19:0)		Lipid	Fatty Acid, Branched	genus.Prevotella_9	0.00667942	0.00555052	0.229147	922	0.771436
metab_100002945	(14 or 15)-methylpalmitate (a17:0 or i17:0)		Lipid	Fatty Acid, Branched	class.Clostridia	-0.0432166	0.0359127	0.22915	922	0.771436
metab_100009181	1-stearoyl-2-oleoyl-GPI (18:0/18:1)*		Lipid	Phosphatidylinositol (PI)	genus.Pediococcus	0.0462967	0.0384718	0.229145	922	0.771436
metab_100009343	1-linoleoyl-2-linolenoyl-GPC (18:2/18:3)*		Lipid	Phosphatidylcholine (PC)	order.Monoglobales	-0.0162755	0.0135245	0.22914	922	0.771436
metab_100015744	ceramide (d18:2/24:1, d18:1/24:2)*		Lipid	Ceramides	genus..Clostridium..innocuum.group	-0.0188219	0.0156408	0.229148	922	0.771436
metab_100015965	ethyl alpha-glucopyranoside		Xenobiotics	Food Component/Plant	Species.massiliensis.9	0.0785812	0.065298	0.229132	922	0.771436
metab_100021728	cis-3,4-methyleneheptanoylcarnitine		Lipid	Fatty Acid Metabolism (Acyl Carnitine, Medium Chain)	family.Desulfovibrionaceae	-0.0131525	0.0109297	0.229152	922	0.771436
metab_189	N6,N6,N6-trimethyllysine		Amino Acid	Lysine Metabolism	Species.salivarius	0.0297214	0.0246976	0.229137	922	0.771436
metab_55	1-methylnicotinamide		Cofactors and Vitamins	Nicotinate and Nicotinamide Metabolism	Species.sedimentorum	0.0166085	0.0138011	0.229136	922	0.771436
metab_999912221	X - 12221		NA	NA	Species.evryensis	0.0511928	0.0425411	0.229152	922	0.771436
metab_999913684	X - 13684		NA	NA	genus..Eubacterium..siraeum.group	-0.0106074	0.00881473	0.229154	922	0.771436
metab_999921834	X - 21834		NA	NA	Species.pectinoschiza	-0.017978	0.0149388	0.229126	922	0.771436
metab_999924306	X - 24306		NA	NA	Species.eutactus	0.00677092	0.0056263	0.229126	922	0.771436
metab_999924949	X - 24949		NA	NA	class.Lentisphaeria	0.0321537	0.0267188	0.229137	922	0.771436
metab_100000036	3-methyl-2-oxovalerate		Amino Acid	Leucine, Isoleucine and Valine Metabolism	order.Synergistales	0.0175933	0.0146206	0.22917	922	0.771441
metab_100001055	isobutyrylcarnitine (C4)		Amino Acid	Leucine, Isoleucine and Valine Metabolism	family.Family.XI	-0.0423472	0.0351912	0.229163	922	0.771441
metab_100001485	gamma-glutamylisoleucine*		Peptide	Gamma-glutamyl Amino Acid	family.Christensenellaceae	0.0103712	0.0086188	0.22917	922	0.771441
metab_100002129	pregnenolone sulfate		Lipid	Pregnenolone Steroids	Species.secunda	0.0407144	0.0338346	0.229166	922	0.771441
metab_100004111	4-methylcatechol sulfate		Xenobiotics	Benzoate Metabolism	family.Butyricicoccaceae	-0.0245474	0.0203997	0.229173	922	0.771441
metab_111	3-hydroxyisobutyrate		Amino Acid	Leucine, Isoleucine and Valine Metabolism	phylum.Desulfobacterota	0.0116194	0.00965578	0.229158	922	0.771441
metab_999912822	X - 12822		NA	NA	genus.Faecalitalea	-0.0249378	0.020724	0.229169	922	0.771441
metab_999921607	X - 21607		NA	NA	Species.angulatum	0.0283815	0.023586	0.229172	922	0.771441
metab_999923587	X - 23587		NA	NA	Species.isoflavoniconvertens	0.025626	0.0212957	0.229165	922	0.771441
metab_999924494	X - 24494		NA	NA	family.Streptococcaceae	-0.0106649	0.00886289	0.229171	922	0.771441
metab_999922834	X - 22834		NA	NA	genus.Prevotella_9	0.0105029	0.00872835	0.229176	922	0.771448
metab_100001232	5-dodecenoate (12:1n7)		Lipid	Medium Chain Fatty Acid	genus.Lachnospira	0.0117921	0.00979991	0.229187	922	0.771452
metab_100008928	2-hydroxybutyrate/2-hydroxyisobutyrate		Amino Acid	Glutathione Metabolism	Species.filiformis	0.0197304	0.0163971	0.229186	922	0.771452
metab_100008992	1-stearoyl-2-docosahexaenoyl-GPE (18:0/22:6)*		Lipid	Phosphatidylethanolamine (PE)	genus..Eubacterium..fissicatena.group	-0.0188857	0.015695	0.229184	922	0.771452
metab_100009055	palmitoyl-linoleoyl-glycerol (16:0/18:2) [2]*		Lipid	Diacylglycerol	Species.mucilaginosa	-0.0590733	0.0490928	0.229181	922	0.771452
metab_999912812	X - 12812		NA	NA	Species.massiliensis.7	-0.0573059	0.0476245	0.229186	922	0.771452
metab_999924307	X - 24307		NA	NA	order.Peptostreptococcales.Tissierellales	0.0169375	0.0140761	0.229188	922	0.771452
metab_100000036	3-methyl-2-oxovalerate		Amino Acid	Leucine, Isoleucine and Valine Metabolism	genus.Dorea	0.00945511	0.00785805	0.229205	922	0.771453
metab_100000997	3-hydroxydecanoate		Lipid	Fatty Acid, Monohydroxy	Species.faecis.1	0.0375905	0.031243	0.229232	922	0.771453
metab_100001083	indolepropionate		Amino Acid	Tryptophan Metabolism	genus.Incertae.Sedis	-0.0266368	0.0221374	0.2292	922	0.771453
metab_100001170	3-hydroxy-2-ethylpropionate		Amino Acid	Leucine, Isoleucine and Valine Metabolism	Species.animalis	0.0157532	0.0130932	0.229236	922	0.771453
metab_100001197	10-undecenoate (11:1n1)		Lipid	Medium Chain Fatty Acid	Species.atypica	0.0273983	0.0227719	0.229234	922	0.771453
metab_100001872	1-stearoyl-2-arachidonoyl-GPS (18:0/20:4)		Lipid	Phosphatidylserine (PS)	genus.Clostridium.sensu.stricto.1	0.0116137	0.00965197	0.2292	922	0.771453
metab_100001951	bilirubin (E,Z or Z,E)*		Cofactors and Vitamins	Hemoglobin and Porphyrin Metabolism	Species.mitsuokai	-0.0202984	0.0168701	0.229212	922	0.771453
metab_100002126	16a-hydroxy DHEA 3-sulfate		Lipid	Androgenic Steroids	genus..Clostridium..innocuum.group	-0.0336719	0.0279861	0.229233	922	0.771453
metab_100002911	glycoursodeoxycholate		Lipid	Secondary Bile Acid Metabolism	genus.Olsenella	0.0431321	0.0358476	0.229217	922	0.771453
metab_100002953	16-hydroxypalmitate		Lipid	Fatty Acid, Monohydroxy	Species.anaerobia	0.0142136	0.0118134	0.229229	922	0.771453
metab_100004083	glycohyocholate		Lipid	Secondary Bile Acid Metabolism	order.Erysipelotrichales	0.023463	0.0195007	0.229223	922	0.771453
metab_100004208	guaiacol sulfate		Xenobiotics	Benzoate Metabolism	genus.Incertae.Sedis	0.0222323	0.018478	0.229228	922	0.771453
metab_100006115	arabonate/xylonate		Carbohydrate	Pentose Metabolism	Species.plautii	-0.0137313	0.0114125	0.229225	922	0.771453
metab_100006282	umbelliferone sulfate		Xenobiotics	Food Component/Plant	Species.shahii	-0.0233507	0.0194065	0.229205	922	0.771453
metab_100008980	1-stearoyl-2-linoleoyl-GPC (18:0/18:2)*		Lipid	Phosphatidylcholine (PC)	family.Actinomycetaceae	-0.0161755	0.0134441	0.229232	922	0.771453
metab_100009406	palmitoleoylcarnitine (C16:1)*		Lipid	Fatty Acid Metabolism (Acyl Carnitine, Monounsaturated)	family.Oscillospiraceae	-0.0211632	0.0175888	0.229212	922	0.771453
metab_100010901	gamma-glutamyl-alpha-lysine		Peptide	Gamma-glutamyl Amino Acid	genus.Caproiciproducens	-0.020531	0.017063	0.229201	922	0.771453
metab_100016069	5-dodecenoylcarnitine (C12:1)		Lipid	Fatty Acid Metabolism (Acyl Carnitine, Monounsaturated)	order.Methanobacteriales	-0.0363569	0.0302179	0.229236	922	0.771453
metab_100021538	dibutyl sulfosuccinate		Xenobiotics	Chemical	order.Izemoplasmatales	0.0153548	0.0127615	0.229213	922	0.771453
metab_1137	oleoyl ethanolamide		Lipid	Endocannabinoid	family.Pasteurellaceae	0.0143894	0.0119587	0.229198	922	0.771453
metab_1268	gamma-glutamylleucine		Peptide	Gamma-glutamyl Amino Acid	genus.Eggerthella	-0.00951394	0.00790702	0.229209	922	0.771453
metab_432	nicotinamide		Cofactors and Vitamins	Nicotinate and Nicotinamide Metabolism	genus.Colidextribacter	-0.00807326	0.00670982	0.22922	922	0.771453
metab_891	margarate (17:0)		Lipid	Long Chain Saturated Fatty Acid	Species.excrementihominis	-0.0138297	0.0114944	0.22923	922	0.771453
metab_999912117	X - 12117		NA	NA	Species.vadensis	0.0582231	0.04839	0.229217	922	0.771453
metab_999912410	X - 12410		NA	NA	Species.pectinoschiza	-0.0126631	0.0105248	0.229229	922	0.771453
metab_999912906	X - 12906		NA	NA	Species.filiformis	0.017048	0.0141685	0.229206	922	0.771453
metab_999923974	X - 23974		NA	NA	order.Bacillales	-0.0286449	0.0238069	0.229212	922	0.771453
metab_999924243	X - 24243		NA	NA	Species.urinimassiliense	0.0852815	0.0708777	0.229211	922	0.771453
metab_999924494	X - 24494		NA	NA	genus.Oribacterium	-0.0248387	0.0206433	0.229206	922	0.771453
metab_999917676	X - 17676		NA	NA	Species.formicigenerans	0.0108907	0.00905186	0.229239	922	0.771456
metab_100000442	quinate		Xenobiotics	Food Component/Plant	order.Acholeplasmatales	-0.0469079	0.0389895	0.229262	922	0.771474
metab_100001257	N-acetylasparagine		Amino Acid	Alanine and Aspartate Metabolism	Species.massiliensis.9	-0.0406091	0.0337529	0.229247	922	0.771474
metab_100002027	androstenediol (3alpha, 17alpha) monosulfate (3)		Lipid	Androgenic Steroids	genus.Butyricimonas	0.0161995	0.0134649	0.229262	922	0.771474
metab_100015968	carotene diol (3)		Cofactors and Vitamins	Vitamin A Metabolism	genus.Catenisphaera	0.0212514	0.0176638	0.229257	922	0.771474
metab_100021538	dibutyl sulfosuccinate		Xenobiotics	Chemical	genus.Phocea	0.0194449	0.0161619	0.229247	922	0.771474
metab_100022007	bilirubin degradation product, C17H18N2O4 (3)**		Partially Characterized Molecules	Partially Characterized Molecules	genus.Coprobacter	-0.0160653	0.0133532	0.229259	922	0.771474
metab_1102	gamma-glutamyltyrosine		Peptide	Gamma-glutamyl Amino Acid	genus.Alloprevotella	-0.0099045	0.00823235	0.22925	922	0.771474
metab_999911632	X - 11632		NA	NA	Species.bromii	-0.00435999	0.003624	0.229262	922	0.771474
metab_999912117	X - 12117		NA	NA	Species.muciniphila	0.0108741	0.00903842	0.229258	922	0.771474
metab_999917676	X - 17676		NA	NA	genus.UBA1819	-0.00935748	0.00777777	0.229256	922	0.771474
metab_999923780	X - 23780		NA	NA	class.Vampirivibrionia	0.0200535	0.016668	0.229253	922	0.771474
metab_100001469	N1-Methyl-4-pyridone-3-carboxamide		Cofactors and Vitamins	Nicotinate and Nicotinamide Metabolism	genus.Pygmaiobacter	0.0336622	0.0279801	0.229267	922	0.771482
metab_100009002	1-(1-enyl-palmitoyl)-2-arachidonoyl-GPE (P-16:0/20:4)*		Lipid	Plasmalogen	genus.Atopobium	-0.031897	0.0265131	0.229272	922	0.771482
metab_100010949	stearoyl-arachidonoyl-glycerol (18:0/20:4) [1]*		Lipid	Diacylglycerol	genus.Subdoligranulum	0.0155516	0.0129266	0.229272	922	0.771482
metab_100020241	gamma-glutamylcitrulline*		Peptide	Gamma-glutamyl Amino Acid	family.Atopobiaceae	-0.0152125	0.0126448	0.229273	922	0.771482
metab_100020975	3-hydroxy-2-methylpyridine sulfate		Xenobiotics	Chemical	family.Ruminococcaceae	-0.0883605	0.0734465	0.229273	922	0.771482
metab_1024	pantothenate		Cofactors and Vitamins	Pantothenate and CoA Metabolism	genus.Alistipes	-0.010983	0.00912956	0.229289	922	0.771522
metab_111	3-hydroxyisobutyrate		Amino Acid	Leucine, Isoleucine and Valine Metabolism	Species.tertium	-0.0353525	0.0293865	0.22929	922	0.771522
metab_1111	vanillylmandelate (VMA)		Amino Acid	Tyrosine Metabolism	family.UCG.011	-0.0154111	0.0128103	0.229287	922	0.771522
metab_100001606	cholesterol sulfate		Lipid	Sterol	genus.Lacticaseibacillus	-0.0154071	0.0128072	0.229297	922	0.771527
metab_100006296	sphingomyelin (d18:1/22:2, d18:2/22:1, d16:1/24:2)*		Lipid	Sphingomyelins	order.Bacillales	-0.0320474	0.0266395	0.229296	922	0.771527
metab_1268	gamma-glutamylleucine		Peptide	Gamma-glutamyl Amino Acid	Species.formigenes	-0.0186337	0.0154893	0.229295	922	0.771527
metab_100000437	theophylline		Xenobiotics	Xanthine Metabolism	Species.invisus	-0.015062	0.0125204	0.229301	922	0.771535
metab_100000776	palmitoylcarnitine (C16)		Lipid	Fatty Acid Metabolism (Acyl Carnitine, Long Chain Saturated)	family.Christensenellaceae	0.00978937	0.00813756	0.229302	922	0.771535
metab_100006260	6-hydroxyindole sulfate		Xenobiotics	Chemical	order.Enterobacterales	0.00876589	0.00728682	0.229305	922	0.771538
metab_100008994	1-stearoyl-2-linoleoyl-GPI (18:0/18:2)		Lipid	Phosphatidylinositol (PI)	Species.intestinalis.1	-0.0148852	0.0123737	0.229308	922	0.77154
metab_100020261	glutamine conjugate of C6H10O2 (1)*		Partially Characterized Molecules	Partially Characterized Molecules	order.Izemoplasmatales	-0.0259892	0.0216042	0.229309	922	0.77154
metab_100008916	1-stearoyl-2-docosahexaenoyl-GPC (18:0/22:6)		Lipid	Phosphatidylcholine (PC)	family.UCG.010	-0.00881006	0.0073237	0.229315	922	0.771554
metab_100006378	N-acetylkynurenine (2)		Amino Acid	Tryptophan Metabolism	Species.intestinalis.2	-0.0206133	0.0171357	0.229317	922	0.771557
metab_100001593	glutarylcarnitine (C5-DC)		Amino Acid	Lysine Metabolism	family.Coriobacteriales.Incertae.Sedis	0.0123047	0.0102289	0.229322	922	0.771557
metab_100006375	3-methoxycatechol sulfate (1)		Xenobiotics	Benzoate Metabolism	Species.porcorum	0.0837238	0.0695997	0.229322	922	0.771557
metab_999911308	X - 11308		NA	NA	genus.Ruminococcus	0.012945	0.0107611	0.229319	922	0.771557
metab_100022007	bilirubin degradation product, C17H18N2O4 (3)**		Partially Characterized Molecules	Partially Characterized Molecules	Species.copri	0.011341	0.00942793	0.229328	922	0.771562
metab_1134	urate		Nucleotide	Purine Metabolism, (Hypo)Xanthine/Inosine containing	genus.Fournierella	-0.0074242	0.00617183	0.229329	922	0.771562
metab_999924418	X - 24418		NA	NA	family.Oscillospiraceae	-0.0214315	0.0178162	0.229327	922	0.771562
metab_100000007	carnitine		Lipid	Carnitine Metabolism	family.Clostridiaceae	0.00601901	0.00500382	0.229342	922	0.771576
metab_100004227	2-aminooctanoate		Lipid	Fatty Acid, Amino	Species.evryensis	0.0434874	0.0361525	0.229339	922	0.771576
metab_100009028	N-palmitoyl-sphinganine (d18:0/16:0)		Lipid	Dihydroceramides	genus.GCA.900066755	0.02949	0.0245162	0.229344	922	0.771576
metab_100022006	bilirubin degradation product, C17H18N2O4 (2)**		Partially Characterized Molecules	Partially Characterized Molecules	order.Bacteroidales	0.0194089	0.0161354	0.229345	922	0.771576
metab_144	4-hydroxyphenylacetate		Amino Acid	Phenylalanine Metabolism	genus.Anaerofustis	0.0323462	0.0268906	0.229342	922	0.771576
metab_302	deoxycholate		Lipid	Secondary Bile Acid Metabolism	Species.equolifaciens	0.0335695	0.0279076	0.229343	922	0.771576
metab_999923782	X - 23782		NA	NA	Species.paraputrificum	0.0227339	0.0188993	0.229337	922	0.771576
metab_100000707	maleate		Lipid	Fatty Acid, Dicarboxylate	genus.Megamonas	-0.0349336	0.029042	0.229348	922	0.771583
metab_100000665	docosahexaenoate (DHA; 22:6n3)		Lipid	Long Chain Polyunsaturated Fatty Acid (n3 and n6)	Species.thetaiotaomicron	0.0127804	0.0106255	0.229375	922	0.771586
metab_100001104	N-acetyltyrosine		Amino Acid	Tyrosine Metabolism	order.Lactobacillales	0.00811914	0.00675031	0.229382	922	0.771586
metab_100001313	gamma-glutamylmethionine		Peptide	Gamma-glutamyl Amino Acid	family.Erysipelotrichaceae	-0.00809316	0.00672852	0.229369	922	0.771586
metab_100001398	3,7-dimethylurate		Xenobiotics	Xanthine Metabolism	Species.massiliensis	0.0207611	0.0172611	0.229386	922	0.771586
metab_100001731	indoleacetylglutamine		Amino Acid	Tryptophan Metabolism	genus.Solobacterium	0.0278714	0.0231726	0.229385	922	0.771586
metab_100002029	androstenediol (3beta,17beta) monosulfate (2)		Lipid	Androgenic Steroids	genus.Christensenellaceae.R.7.group	-0.0156683	0.0130259	0.229355	922	0.771586
metab_100002227	4-cholesten-3-one		Lipid	Sterol	Species.delbrueckii	0.0104324	0.00867342	0.229376	922	0.771586
metab_100006435	N-acetylglucosamine/N-acetylgalactosamine		Carbohydrate	Aminosugar Metabolism	Species.crossotus	-0.00688854	0.00572723	0.229386	922	0.771586
metab_100009225	1-(1-enyl-stearoyl)-2-linoleoyl-GPE (P-18:0/18:2)*		Lipid	Plasmalogen	genus.Papillibacter	-0.031288	0.0260121	0.229363	922	0.771586
metab_100009246	2-methylserine		Amino Acid	Glycine, Serine and Threonine Metabolism	Species.bartlettii	0.00729285	0.00606318	0.22937	922	0.771586
metab_100015735	ceramide (d18:1/14:0, d16:1/16:0)*		Lipid	Ceramides	class.Cyanobacteriia	0.0346329	0.0287946	0.22939	922	0.771586
metab_100020014	glucuronide of C10H18O2 (7)*		Partially Characterized Molecules	Partially Characterized Molecules	Species.pectinoschiza	-0.0187129	0.0155585	0.229393	922	0.771586
metab_100020253	glycine conjugate of C10H12O2*		Partially Characterized Molecules	Partially Characterized Molecules	genus..Ruminococcus..gauvreauii.group	0.00977337	0.00812599	0.229401	922	0.771586
metab_100020253	glycine conjugate of C10H12O2*		Partially Characterized Molecules	Partially Characterized Molecules	Species.disporicum	-0.0201568	0.0167586	0.229384	922	0.771586
metab_100020254	glycine conjugate of C10H14O2 (1)*		Partially Characterized Molecules	Partially Characterized Molecules	Species.caccae.1	0.0529987	0.0440628	0.229375	922	0.771586
metab_100020378	2-hydroxysebacate		Lipid	Fatty Acid, Dicarboxylate	class.Lentisphaeria	-0.0291099	0.0242017	0.229373	922	0.771586
metab_100021104	pregnenetriol disulfate*		Lipid	Pregnenolone Steroids	class.Actinobacteria	-0.0122968	0.010224	0.2294	922	0.771586
metab_100021530	S-carboxyethylcysteine		Amino Acid	Methionine, Cysteine, SAM and Taurine Metabolism	Species.faecis.1	-0.0508942	0.0423132	0.229375	922	0.771586
metab_100021666	branched-chain, straight-chain, or cyclopropyl 10:1 fatty acid (1)*		Partially Characterized Molecules	Partially Characterized Molecules	order.Peptostreptococcales.Tissierellales	0.0187559	0.0155941	0.229389	922	0.771586
metab_1022	picolinate		Amino Acid	Tryptophan Metabolism	genus.Bacteroides	0.0140771	0.0117042	0.229398	922	0.771586
metab_1124	citrate		Energy	TCA Cycle	phylum.Bacteroidota	0.00965661	0.00802877	0.229393	922	0.771586
metab_1140	gamma-glutamylglutamine		Peptide	Gamma-glutamyl Amino Acid	genus.Erysipelotrichaceae.UCG.003	0.00658686	0.00547626	0.229373	922	0.771586
metab_1224	cys-gly, oxidized		Amino Acid	Glutathione Metabolism	genus.Faecalicoccus	0.0460284	0.0382687	0.229385	922	0.771586
metab_35	S-1-pyrroline-5-carboxylate		Amino Acid	Glutamate Metabolism	genus.Christensenella	-0.0171078	0.0142241	0.229398	922	0.771586
metab_501	salicylate		Xenobiotics	Drug - Topical Agents	Species.xylaniphila	-0.102028	0.0848296	0.229398	922	0.771586
metab_999916576	X - 16576		NA	NA	family.Tannerellaceae	-0.00937717	0.0077964	0.229391	922	0.771586
metab_999921339	X - 21339		NA	NA	Species.hominis	0.0110236	0.00916466	0.22936	922	0.771586
metab_999921470	X - 21470		NA	NA	genus.Escherichia.Shigella	-0.0110624	0.00919723	0.229376	922	0.771586
metab_999924422	X - 24422		NA	NA	Species.dispar	-0.0173929	0.0144598	0.229358	922	0.771586
metab_999924456	X - 24456		NA	NA	Species.formigenes	0.0238186	0.0198032	0.229387	922	0.771586
metab_999924970	X - 24970		NA	NA	genus.Odoribacter	0.0243246	0.0202235	0.229378	922	0.771586
metab_100003151	linoleoylcarnitine (C18:2)*		Lipid	Fatty Acid Metabolism (Acyl Carnitine, Polyunsaturated)	genus.Olsenella	0.0163598	0.0136024	0.229407	922	0.7716
metab_503	serine		Amino Acid	Glycine, Serine and Threonine Metabolism	family.Sutterellaceae	-0.0067831	0.00563985	0.229409	922	0.7716
metab_100000258	glycerol 3-phosphate		Lipid	Glycerolipid Metabolism	genus.Lactobacillus	0.00739959	0.00615261	0.229422	922	0.771629
metab_100002152	andro steroid monosulfate C19H28O6S (1)*		Lipid	Androgenic Steroids	Species.colihominis	-0.0371568	0.0308951	0.229422	922	0.771629
metab_112	3-hydroxy-3-methylglutarate		Lipid	Mevalonate Metabolism	genus.Incertae.Sedis	0.0152413	0.0126728	0.22942	922	0.771629
metab_100015791	sphingomyelin (d18:2/23:1)*		Lipid	Sphingomyelins	family.Synergistaceae	-0.0271498	0.0225748	0.229428	922	0.771642
metab_100008956	sphingomyelin (d18:2/23:0, d18:1/23:1, d17:1/24:1)*		Lipid	Sphingomyelins	genus.Methanobrevibacter	-0.0196302	0.0163225	0.229431	922	0.771647
metab_100020545	N2-acetyl,N6,N6-dimethyllysine		Amino Acid	Lysine Metabolism	order.Methanobacteriales	0.0506749	0.0421361	0.229433	922	0.771647
metab_100000657	1,2-dipalmitoyl-GPC (16:0/16:0)		Lipid	Phosphatidylcholine (PC)	Species.fermentans	-0.0115432	0.00959823	0.229436	922	0.77165
metab_917	asparagine		Amino Acid	Alanine and Aspartate Metabolism	phylum.Proteobacteria	-0.00622765	0.00517832	0.229437	922	0.77165
metab_100000665	docosahexaenoate (DHA; 22:6n3)		Lipid	Long Chain Polyunsaturated Fatty Acid (n3 and n6)	Species.parasanguinis	-0.040535	0.0337077	0.229473	922	0.771655
metab_100000707	maleate		Lipid	Fatty Acid, Dicarboxylate	genus.Acidaminococcus	-0.0222701	0.0185191	0.229473	922	0.771655
metab_100000841	oxalate (ethanedioate)		Cofactors and Vitamins	Ascorbate and Aldarate Metabolism	genus.Rikenellaceae.RC9.gut.group	-0.0267063	0.0222072	0.229453	922	0.771655
metab_100001086	N-(2-furoyl)glycine		Xenobiotics	Food Component/Plant	genus.Lachnospiraceae.AC2044.group	0.0220081	0.0183009	0.229465	922	0.771655
metab_100001232	5-dodecenoate (12:1n7)		Lipid	Medium Chain Fatty Acid	family.Victivallaceae	0.0348714	0.0289979	0.229472	922	0.771655
metab_100001247	octanoylcarnitine (C8)		Lipid	Fatty Acid Metabolism (Acyl Carnitine, Medium Chain)	family.Succinivibrionaceae	-0.0388239	0.0322836	0.229455	922	0.771655
metab_100001454	3-hydroxydodecanedioate*		Lipid	Fatty Acid, Dicarboxylate	genus.Gordonibacter	0.0338115	0.0281165	0.22947	922	0.771655
metab_100001590	isobutyrylglycine		Amino Acid	Leucine, Isoleucine and Valine Metabolism	Species.fermentans	0.0194322	0.0161582	0.229443	922	0.771655
metab_100004635	methionine sulfone		Amino Acid	Methionine, Cysteine, SAM and Taurine Metabolism	Species.pleomorphus	0.0421109	0.0350163	0.229448	922	0.771655
metab_100006361	dopamine 3-O-sulfate		Amino Acid	Tyrosine Metabolism	genus.Phascolarctobacterium	0.00894043	0.00743446	0.229465	922	0.771655
metab_100008915	1-palmitoyl-2-docosahexaenoyl-GPC (16:0/22:6)		Lipid	Phosphatidylcholine (PC)	order.Flavobacteriales	0.0160127	0.0133151	0.229451	922	0.771655
metab_100008920	sphingomyelin (d18:1/17:0, d17:1/18:0, d19:1/16:0)		Lipid	Sphingomyelins	genus.CAG.352	0.00627267	0.00521584	0.229444	922	0.771655
metab_100008952	1-palmitoleoylglycerol (16:1)*		Lipid	Monoacylglycerol	genus.CAG.56	-0.0124186	0.0103267	0.229464	922	0.771655
metab_100010949	stearoyl-arachidonoyl-glycerol (18:0/20:4) [1]*		Lipid	Diacylglycerol	genus..Eubacterium..fissicatena.group	0.019821	0.0164817	0.22945	922	0.771655
metab_100020377	ethyl beta-glucopyranoside		Xenobiotics	Food Component/Plant	genus.Granulicatella	-0.0830134	0.0690278	0.229449	922	0.771655
metab_100021198	picolinoylglycine		Lipid	Fatty Acid Metabolism (Acyl Glycine)	Species.isoflavoniconvertens	0.0137116	0.0114021	0.229471	922	0.771655
metab_1526	1-palmitoyl-2-oleoyl-GPE (16:0/18:1)		Lipid	Phosphatidylethanolamine (PE)	phylum.Desulfobacterota	-0.0142381	0.0118397	0.229461	922	0.771655
metab_999913695	X - 13695		NA	NA	genus.Anaerofilum	-0.033792	0.0280998	0.229462	922	0.771655
metab_999917325	X - 17325		NA	NA	Species.fermentans	0.0429315	0.0357003	0.22947	922	0.771655
metab_999921441	X - 21441		NA	NA	family.Puniceicoccaceae	-0.0605209	0.0503251	0.229452	922	0.771655
metab_999925936	X - 25936		NA	NA	genus.Enterobacter	-0.0339264	0.0282122	0.229473	922	0.771655
metab_999924588	X - 24588		NA	NA	order.Gastranaerophilales	-0.0116329	0.00967369	0.229477	922	0.771663
metab_100001609	7-alpha-hydroxy-3-oxo-4-cholestenoate (7-Hoca)		Lipid	Sterol	Species.hydrogenotrophica	0.0169759	0.0141169	0.229481	922	0.771664
metab_100009162	1-(1-enyl-palmitoyl)-2-palmitoyl-GPC (P-16:0/16:0)*		Lipid	Plasmalogen	family.UCG.010	0.00869321	0.00722921	0.229486	922	0.771664
metab_100020343	tetradecadienoate (14:2)*		Lipid	Long Chain Polyunsaturated Fatty Acid (n3 and n6)	Species.ihumii	-0.0292782	0.0243475	0.229485	922	0.771664
metab_100021467	pentose acid*		Partially Characterized Molecules	Partially Characterized Molecules	order.RF39	0.0168838	0.0140404	0.229486	922	0.771664
metab_1258	anthranilate		Amino Acid	Tryptophan Metabolism	class.Alphaproteobacteria	0.00889235	0.00739482	0.229485	922	0.771664
metab_100001267	piperine		Xenobiotics	Food Component/Plant	Species.finegoldii	-0.0306259	0.0254688	0.229495	922	0.771688
metab_999925419	X - 25419		NA	NA	order.Methanobacteriales	-0.0549581	0.0457042	0.2295	922	0.7717
metab_100002613	pantoate		Cofactors and Vitamins	Pantothenate and CoA Metabolism	Species.bouchesdurhonensis	0.0253336	0.021068	0.229502	922	0.771701
metab_100005985	sphingomyelin (d18:2/14:0, d18:1/14:1)*		Lipid	Sphingomyelins	genus.Sutterella	-0.00866819	0.0072088	0.229511	922	0.771726
metab_100006092	tyramine O-sulfate		Amino Acid	Tyrosine Metabolism	genus.Pygmaiobacter	0.0533588	0.0443758	0.229517	922	0.771736
metab_100020261	glutamine conjugate of C6H10O2 (1)*		Partially Characterized Molecules	Partially Characterized Molecules	genus.Anaerofilum	-0.0293618	0.0244188	0.229517	922	0.771736
metab_100004322	2-aminophenol sulfate		Xenobiotics	Food Component/Plant	genus.HT002	-0.0855756	0.0711693	0.22952	922	0.771738
metab_100001876	sphinganine-1-phosphate		Lipid	Sphingolipid Synthesis	genus.Anaerofilum	0.0148975	0.0123897	0.229525	922	0.77175
metab_1021	5-oxoproline		Amino Acid	Glutathione Metabolism	genus.Eggerthella	-0.0100584	0.00836522	0.229528	922	0.77175
metab_999925828	X - 25828		NA	NA	family.Succinivibrionaceae	0.0156382	0.0130058	0.22953	922	0.77175
metab_999925957	X - 25957		NA	NA	genus.Butyricicoccus	0.0076077	0.00632711	0.22953	922	0.77175
metab_100001229	stearidonate (18:4n3)		Lipid	Long Chain Polyunsaturated Fatty Acid (n3 and n6)	genus..Eubacterium..xylanophilum.group	0.0123967	0.01031	0.229532	922	0.771752
metab_229	arachidonate (20:4n6)		Lipid	Long Chain Polyunsaturated Fatty Acid (n3 and n6)	genus.Prevotella_9	0.00807628	0.0067169	0.229536	922	0.771752
metab_999925810	X - 25810		NA	NA	Species.intestini	-0.0182772	0.0152007	0.229534	922	0.771752
metab_999923782	X - 23782		NA	NA	Species.fairfieldensis	-0.0449092	0.0373503	0.229538	922	0.771754
metab_100001254	N-acetyltryptophan		Amino Acid	Tryptophan Metabolism	Species.mayombei	0.0205884	0.0171232	0.22954	922	0.771757
metab_100000011	phenylacetate		Amino Acid	Phenylalanine Metabolism	genus.Methanobrevibacter	0.0365865	0.0304293	0.22955	922	0.771762
metab_100000997	3-hydroxydecanoate		Lipid	Fatty Acid, Monohydroxy	Species.lenta	0.0174471	0.0145108	0.229545	922	0.771762
metab_100001294	gamma-glutamylglycine		Peptide	Gamma-glutamyl Amino Acid	genus.Catenibacterium	0.00880463	0.00732299	0.229557	922	0.771762
metab_100009225	1-(1-enyl-stearoyl)-2-linoleoyl-GPE (P-18:0/18:2)*		Lipid	Plasmalogen	order.Actinomycetales	-0.0292003	0.024286	0.229548	922	0.771762
metab_100015620	lactosyl-N-nervonoyl-sphingosine (d18:1/24:1)*		Lipid	Lactosylceramides (LCER)	Species.cateniformis	-0.0168371	0.0140038	0.229556	922	0.771762
metab_100015755	ceramide (d18:1/20:0, d16:1/22:0, d20:1/18:0)*		Lipid	Ceramides	genus.Oscillospira	-0.0111873	0.00930449	0.229547	922	0.771762
metab_100021839	2-methoxyhydroquinone sulfate (1)		Xenobiotics	Benzoate Metabolism	genus.Lachnospira	0.0192264	0.0159909	0.229554	922	0.771762
metab_1629	taurochenodeoxycholate		Lipid	Primary Bile Acid Metabolism	genus.Merdibacter	0.0427469	0.035553	0.229551	922	0.771762
metab_827	cytidine		Nucleotide	Pyrimidine Metabolism, Cytidine containing	order.Acidaminococcales	0.00949088	0.00789372	0.229555	922	0.771762
metab_100000841	oxalate (ethanedioate)		Cofactors and Vitamins	Ascorbate and Aldarate Metabolism	Species.bacterium.1	0.00656118	0.00545714	0.229563	922	0.771777
metab_100006435	N-acetylglucosamine/N-acetylgalactosamine		Carbohydrate	Aminosugar Metabolism	genus.Limosilactobacillus	0.0135992	0.011311	0.229567	922	0.771783
metab_100020819	glycoursodeoxycholic acid sulfate (1)		Lipid	Secondary Bile Acid Metabolism	Species.atypica	0.0553999	0.0460784	0.229569	922	0.771786
metab_100001271	1-stearoyl-GPC (18:0)		Lipid	Lysophospholipid	Species.obesi	-0.0093997	0.00781825	0.229577	922	0.771806
metab_1105	alpha-tocopherol		Cofactors and Vitamins	Tocopherol Metabolism	genus.CAG.352	0.00562659	0.00468005	0.229587	922	0.771834
metab_100001287	epiandrosterone sulfate		Lipid	Androgenic Steroids	genus.Escherichia.Shigella	-0.0109021	0.00906843	0.229606	922	0.771842
metab_100002126	16a-hydroxy DHEA 3-sulfate		Lipid	Androgenic Steroids	family.Muribaculaceae	-0.0162139	0.0134867	0.229598	922	0.771842
metab_100002910	1-methyl-5-imidazoleacetate		Amino Acid	Histidine Metabolism	genus.CAG.352	0.0150625	0.0125291	0.229607	922	0.771842
metab_100004523	N-delta-acetylornithine		Amino Acid	Urea cycle; Arginine and Proline Metabolism	Species.massiliensis	0.0184667	0.0153608	0.229609	922	0.771842
metab_100015745	glycosyl ceramide (d18:2/24:1, d18:1/24:2)*		Lipid	Hexosylceramides (HCER)	genus.Eubacterium	-0.0244804	0.0203631	0.229607	922	0.771842
metab_100020502	sulfate of piperine metabolite C18H21NO3 (1)*		Xenobiotics	Food Component/Plant	genus.Granulicatella	0.0593583	0.0493736	0.229595	922	0.771842
metab_100020542	11beta-hydroxyetiocholanolone glucuronide*		Lipid	Androgenic Steroids	genus.Lachnospiraceae.UCG.010	-0.0125296	0.0104221	0.2296	922	0.771842
metab_100021104	pregnenetriol disulfate*		Lipid	Pregnenolone Steroids	genus.Phocea	0.0383826	0.0319267	0.229602	922	0.771842
metab_1528	1-palmitoyl-2-linoleoyl-GPI (16:0/18:2)		Lipid	Phosphatidylinositol (PI)	genus.Pseudomonas	0.0346312	0.0288057	0.229592	922	0.771842
metab_55	1-methylnicotinamide		Cofactors and Vitamins	Nicotinate and Nicotinamide Metabolism	family.Synergistaceae	-0.0301922	0.0251142	0.229607	922	0.771842
metab_999912112	X - 12112		NA	NA	genus.CAG.873	0.0334815	0.0278504	0.229609	922	0.771842
metab_999923587	X - 23587		NA	NA	Species.glucerasea	-0.0357544	0.0297404	0.229601	922	0.771842
metab_100001777	1-oleoyl-GPI (18:1)		Lipid	Lysophospholipid	genus.Coriobacteriaceae.UCG.002	-0.0346781	0.028846	0.229613	922	0.771846
metab_100002990	oleoyl-linoleoyl-glycerol (18:1/18:2) [2]		Lipid	Diacylglycerol	order.Peptococcales	-0.0144816	0.0120462	0.229617	922	0.771846
metab_999912221	X - 12221		NA	NA	genus.Coprococcus	0.0205074	0.0170586	0.229617	922	0.771846
metab_999925520	X - 25520		NA	NA	genus.Atopobium	-0.0537261	0.0446909	0.229617	922	0.771846
metab_999915461	X - 15461		NA	NA	Species.virosa	0.0176386	0.0146724	0.22962	922	0.771851
metab_100001208	1-methyl-4-imidazoleacetate		Amino Acid	Histidine Metabolism	order.Burkholderiales	-0.00917948	0.0076359	0.229626	922	0.771862
metab_100001740	mannitol/sorbitol		Carbohydrate	Fructose, Mannose and Galactose Metabolism	genus.Megamonas	-0.0390435	0.0324781	0.229627	922	0.771862
metab_100002953	16-hydroxypalmitate		Lipid	Fatty Acid, Monohydroxy	class.Synergistia	-0.0186567	0.0155196	0.22963	922	0.771868
metab_100000491	gamma-glutamylphenylalanine		Peptide	Gamma-glutamyl Amino Acid	Species.pleomorphus	0.0264018	0.0219628	0.22964	922	0.771874
metab_100001579	2-hydroxypalmitate		Lipid	Fatty Acid, Monohydroxy	genus..Eubacterium..eligens.group	0.00629533	0.00523689	0.22964	922	0.771874
metab_100015965	ethyl alpha-glucopyranoside		Xenobiotics	Food Component/Plant	order.Actinomycetales	0.0663105	0.0551612	0.229637	922	0.771874
metab_100015967	carotene diol (2)		Cofactors and Vitamins	Vitamin A Metabolism	Species.angulatum	-0.0296376	0.0246543	0.229634	922	0.771874
metab_1083	N-acetylmethionine		Amino Acid	Methionine, Cysteine, SAM and Taurine Metabolism	genus.Frisingicoccus	0.0110224	0.00916919	0.22964	922	0.771874
metab_100004499	6-oxopiperidine-2-carboxylate		Amino Acid	Lysine Metabolism	genus.Intestinibacter	0.00623674	0.00518819	0.229643	922	0.771878
metab_100019892	2-hydroxyarachidate*		Lipid	Fatty Acid, Monohydroxy	Species.intestini	-0.014179	0.0117952	0.229645	922	0.771878
metab_100001412	N2,N2-dimethylguanosine		Nucleotide	Purine Metabolism, Guanine containing	genus.Lactonifactor	0.0260412	0.0216632	0.229647	922	0.771879
metab_1087	erucate (22:1n9)		Lipid	Long Chain Monounsaturated Fatty Acid	genus.Paraprevotella	0.0109557	0.00911395	0.229652	922	0.771879
metab_999911880	X - 11880		NA	NA	family.Bacillaceae	-0.0491735	0.040907	0.229652	922	0.771879
metab_999918888	X - 18888		NA	NA	genus.Coprococcus	-0.0172553	0.0143544	0.22965	922	0.771879
metab_100020497	sulfate of piperine metabolite C16H19NO3 (3)*		Xenobiotics	Food Component/Plant	genus.Prevotella	0.0458476	0.0381403	0.229654	922	0.771881
metab_100000792	dehydroepiandrosterone sulfate (DHEA-S)		Lipid	Androgenic Steroids	Species.dispar	0.0218825	0.0182047	0.229676	922	0.771888
metab_100001287	epiandrosterone sulfate		Lipid	Androgenic Steroids	Species.paraputrificum	0.0341436	0.0284049	0.22967	922	0.771888
metab_100001597	tiglylcarnitine (C5:1-DC)		Amino Acid	Leucine, Isoleucine and Valine Metabolism	Species.hadrus	0.0153865	0.0128006	0.229677	922	0.771888
metab_100001604	hydroquinone sulfate		Xenobiotics	Drug - Topical Agents	Species.salyersiae	-0.0312584	0.0260046	0.229671	922	0.771888
metab_100002227	4-cholesten-3-one		Lipid	Sterol	Species.dispar	-0.0135536	0.0112753	0.229662	922	0.771888
metab_100004227	2-aminooctanoate		Lipid	Fatty Acid, Amino	genus.Incertae.Sedis	-0.0191368	0.0159203	0.229668	922	0.771888
metab_100006082	4-hydroxychlorothalonil		Xenobiotics	Chemical	genus.Holdemanella	-0.00896403	0.00745761	0.229685	922	0.771888
metab_100008914	1-palmitoyl-2-arachidonoyl-GPC (16:0/20:4n6)		Lipid	Phosphatidylcholine (PC)	Species.anaerobia	0.0123998	0.010316	0.229684	922	0.771888
metab_100008998	gamma-tocopherol/beta-tocopherol		Cofactors and Vitamins	Tocopherol Metabolism	Species.minuta	-0.0475208	0.0395347	0.229683	922	0.771888
metab_100019892	2-hydroxyarachidate*		Lipid	Fatty Acid, Monohydroxy	genus.Peptococcus	-0.00805175	0.00669848	0.229673	922	0.771888
metab_100019968	lyxonate		Carbohydrate	Pentose Metabolism	order.Bacillales	-0.0436723	0.0363322	0.229673	922	0.771888
metab_100020217	N,N,N-trimethyl-alanylproline betaine (TMAP)		Amino Acid	Urea cycle; Arginine and Proline Metabolism	family.Veillonellaceae	-0.00774598	0.00644418	0.229679	922	0.771888
metab_1143	butyrate/isobutyrate (4:0)		Lipid	Short Chain Fatty Acid	order.Desulfovibrionales	0.0075816	0.00630737	0.229675	922	0.771888
metab_480	proline		Amino Acid	Urea cycle; Arginine and Proline Metabolism	class.Coriobacteriia	0.00803527	0.0066849	0.229682	922	0.771888
metab_999913431	X - 13431		NA	NA	Species.paraputrificum	-0.0273744	0.0227731	0.229664	922	0.771888
metab_999913553	X - 13553		NA	NA	Species.bacterium.2	0.00903993	0.00752044	0.229665	922	0.771888
metab_999918901	X - 18901		NA	NA	Species.pamelaeae	-0.0667449	0.0555261	0.229666	922	0.771888
metab_100001359	aconitate [cis or trans]		Energy	TCA Cycle	order.Acidaminococcales	-0.00525312	0.00437039	0.229691	922	0.771904
metab_100020254	glycine conjugate of C10H14O2 (1)*		Partially Characterized Molecules	Partially Characterized Molecules	genus.Lachnospiraceae.UCG.003	-0.0249788	0.0207815	0.229694	922	0.77191
metab_999924456	X - 24456		NA	NA	Species.prausnitzii	0.0102302	0.00851124	0.229697	922	0.771913
metab_999917690	X - 17690		NA	NA	genus.CAG.352	-0.0185939	0.0154698	0.229704	922	0.771931
metab_999921834	X - 21834		NA	NA	Species.filiformis	-0.0406306	0.0338041	0.229706	922	0.771931
metab_100001320	erythronate*		Carbohydrate	Aminosugar Metabolism	genus..Eubacterium..hallii.group	0.0104833	0.00872208	0.229712	922	0.77194
metab_100016069	5-dodecenoylcarnitine (C12:1)		Lipid	Fatty Acid Metabolism (Acyl Carnitine, Monounsaturated)	Species.piger	0.0415282	0.0345514	0.229713	922	0.77194
metab_1022	picolinate		Amino Acid	Tryptophan Metabolism	genus.Roseburia	-0.0142861	0.0118861	0.229714	922	0.77194
metab_100022127	tetrahydrocortisone glucuronide (5)		Lipid	Corticosteroids	genus.Megamonas	-0.0241027	0.0200536	0.229717	922	0.771942
metab_999911880	X - 11880		NA	NA	Species.massiliensis.9	0.0419375	0.0348923	0.229718	922	0.771942
metab_100001613	tetradecanedioate (C14-DC)		Lipid	Fatty Acid, Dicarboxylate	genus.Phascolarctobacterium	-0.00858902	0.00714616	0.22972	922	0.771945
metab_100000010	3-phenylpropionate (hydrocinnamate)		Xenobiotics	Benzoate Metabolism	Species.copri	0.0232545	0.0193484	0.229729	922	0.771953
metab_100000042	3-methylhistidine		Amino Acid	Histidine Metabolism	Species.intestinihominis	0.0521846	0.0434224	0.229766	922	0.771953
metab_100000743	2-hydroxyoctanoate		Lipid	Fatty Acid, Monohydroxy	Species.obesi	-0.0120132	0.00999619	0.229768	922	0.771953
metab_100001034	indoleacetate		Amino Acid	Tryptophan Metabolism	genus.Alloscardovia	-0.0540413	0.0449641	0.229732	922	0.771953
metab_100001609	7-alpha-hydroxy-3-oxo-4-cholestenoate (7-Hoca)		Lipid	Sterol	class.Clostridia	0.0272761	0.0226966	0.229772	922	0.771953
metab_100001739	dihomo-linolenate (20:3n3 or n6)		Lipid	Long Chain Polyunsaturated Fatty Acid (n3 and n6)	family.Succinivibrionaceae	-0.039653	0.0329957	0.229775	922	0.771953
metab_100001777	1-oleoyl-GPI (18:1)		Lipid	Lysophospholipid	genus.Acidaminococcus	-0.0165256	0.01375	0.229738	922	0.771953
metab_100001868	4-allylphenol sulfate		Xenobiotics	Food Component/Plant	order.Opitutales	0.0774534	0.0644499	0.229776	922	0.771953
metab_100001977	beta-cryptoxanthin		Cofactors and Vitamins	Vitamin A Metabolism	Species.animalis	0.0387417	0.0322343	0.229731	922	0.771953
metab_100002018	5alpha-androstan-3alpha,17beta-diol monosulfate (1)		Lipid	Androgenic Steroids	phylum.Desulfobacterota	0.0196324	0.0163363	0.229773	922	0.771953
metab_100002679	gamma-carboxyglutamate		Amino Acid	Glutamate Metabolism	Species.faecium	-0.00875993	0.00728908	0.229766	922	0.771953
metab_100008903	1,2-dilinoleoyl-GPC (18:2/18:2)		Lipid	Phosphatidylcholine (PC)	order.Clostridia.UCG.014	-0.00731694	0.00608851	0.229775	922	0.771953
metab_100009160	1-(1-enyl-palmitoyl)-2-palmitoleoyl-GPC (P-16:0/16:1)*		Lipid	Plasmalogen	family.Oscillospiraceae	0.0177614	0.0147792	0.229766	922	0.771953
metab_100010850	4-hydroxyphenylacetylglutamine		Peptide	Acetylated Peptides	Species.omnicolens	0.0557455	0.0463862	0.229773	922	0.771953
metab_100015624	N-behenoyl-sphingadienine (d18:2/22:0)*		Lipid	Ceramides	order.Micrococcales	-0.0375199	0.0312174	0.229725	922	0.771953
metab_100015744	ceramide (d18:2/24:1, d18:1/24:2)*		Lipid	Ceramides	genus.Barnesiella	0.00841841	0.00700485	0.229763	922	0.771953
metab_100015831	linolenoylcarnitine (C18:3)*		Lipid	Fatty Acid Metabolism (Acyl Carnitine, Polyunsaturated)	genus..Ruminococcus..gauvreauii.group	-0.00810092	0.00674085	0.229775	922	0.771953
metab_100015962	N,N,N-trimethyl-5-aminovalerate		Amino Acid	Lysine Metabolism	Species.massiliensis.2	0.0156195	0.0129961	0.229735	922	0.771953
metab_100020014	glucuronide of C10H18O2 (7)*		Partially Characterized Molecules	Partially Characterized Molecules	genus.Papillibacter	-0.0640249	0.0532737	0.229757	922	0.771953
metab_100020343	tetradecadienoate (14:2)*		Lipid	Long Chain Polyunsaturated Fatty Acid (n3 and n6)	genus.Family.XIII.UCG.001	-0.0125687	0.0104577	0.229739	922	0.771953
metab_100020351	N-carbamoylvaline		Amino Acid	Leucine, Isoleucine and Valine Metabolism	genus.Anaeroplasma	-0.0134283	0.0111737	0.229768	922	0.771953
metab_100021707	3-bromo-5-chloro-2,6-dihydroxybenzoic acid*		Xenobiotics	Chemical	genus.Alistipes	0.0136681	0.0113726	0.229743	922	0.771953
metab_100022127	tetrahydrocortisone glucuronide (5)		Lipid	Corticosteroids	genus.Lachnospiraceae.AC2044.group	-0.0119935	0.00997954	0.229759	922	0.771953
metab_1090	bilirubin (Z,Z)		Cofactors and Vitamins	Hemoglobin and Porphyrin Metabolism	family..Clostridium..methylpentosum.group	-0.0158136	0.0131578	0.229743	922	0.771953
metab_501	salicylate		Xenobiotics	Drug - Topical Agents	family.Streptococcaceae	-0.0295995	0.0246292	0.229758	922	0.771953
metab_999913507	X - 13507		NA	NA	family.Atopobiaceae	-0.0255338	0.0212448	0.229729	922	0.771953
metab_999919141	X - 19141		NA	NA	family.Victivallaceae	-0.0370347	0.0308151	0.229747	922	0.771953
metab_999919438	X - 19438		NA	NA	Species.jalaludinii	0.0200472	0.0166808	0.229757	922	0.771953
metab_999921286	X - 21286		NA	NA	genus.Anaerostipes	-0.019567	0.0162815	0.229764	922	0.771953
metab_999921607	X - 21607		NA	NA	genus.Rikenella	-0.03756	0.0312536	0.229769	922	0.771953
metab_999923739	X - 23739		NA	NA	order.RF39	-0.00752884	0.00626429	0.229735	922	0.771953
metab_999924337	X - 24337		NA	NA	Species.massiliensis	0.0120736	0.0100462	0.229756	922	0.771953
metab_100001022	threonate		Cofactors and Vitamins	Ascorbate and Aldarate Metabolism	Species.finegoldii	-0.0133378	0.0110991	0.229798	922	0.771977
metab_100001182	docosadienoate (22:2n6)		Lipid	Long Chain Polyunsaturated Fatty Acid (n3 and n6)	genus.Lachnospiraceae.FCS020.group	-0.0108957	0.00906675	0.229792	922	0.771977
metab_100002514	hydantoin-5-propionate		Amino Acid	Histidine Metabolism	Species.mutans	-0.022355	0.0186027	0.229798	922	0.771977
metab_100005834	9-hydroxystearate		Lipid	Fatty Acid, Monohydroxy	family.Eggerthellaceae	0.0115564	0.00961644	0.229787	922	0.771977
metab_100015625	glycosyl-N-behenoyl-sphingadienine (d18:2/22:0)*		Lipid	Hexosylceramides (HCER)	Species.splanchnicus	-0.00927722	0.00771992	0.229791	922	0.771977
metab_1442	beta-hydroxyisovalerate		Amino Acid	Leucine, Isoleucine and Valine Metabolism	phylum.Firmicutes	-0.0233233	0.0194082	0.22979	922	0.771977
metab_923	dihydroorotate		Nucleotide	Pyrimidine Metabolism, Orotate containing	genus..Eubacterium..siraeum.group	0.00927813	0.0077206	0.229785	922	0.771977
metab_999912306	X - 12306		NA	NA	genus.Lachnospiraceae.UCG.003	0.0317031	0.0263818	0.229798	922	0.771977
metab_999925790	X - 25790		NA	NA	family.vadinBE97	-0.0457112	0.0380383	0.229794	922	0.771977
metab_100001392	laurylcarnitine (C12)		Lipid	Fatty Acid Metabolism (Acyl Carnitine, Medium Chain)	Species.aerofaciens	0.0116236	0.00967263	0.229801	922	0.77198
metab_100021100	tetradecadienedioate (C14:2-DC)*		Lipid	Fatty Acid, Dicarboxylate	Species.inops	-0.0133132	0.0110788	0.229804	922	0.771986
metab_100021105	eicosenedioate (C20:1-DC)*		Lipid	Fatty Acid, Dicarboxylate	genus.Shuttleworthia	-0.0163388	0.0135966	0.229807	922	0.771989
metab_999925936	X - 25936		NA	NA	genus.Faecalitalea	-0.0237969	0.0198032	0.229813	922	0.772005
metab_100000870	saccharin		Xenobiotics	Food Component/Plant	phylum.Bacteroidota	0.0515361	0.0428874	0.229815	922	0.772007
metab_100001182	docosadienoate (22:2n6)		Lipid	Long Chain Polyunsaturated Fatty Acid (n3 and n6)	genus.Holdemanella	-0.00835562	0.00695345	0.229819	922	0.772014
metab_536	2'-deoxyuridine		Nucleotide	Pyrimidine Metabolism, Uracil containing	genus.Lactiplantibacillus	0.020897	0.0173903	0.229821	922	0.772014
metab_999926097	X - 26097		NA	NA	Species.bifidum	0.00922364	0.00767587	0.229823	922	0.772016
metab_100002227	4-cholesten-3-one		Lipid	Sterol	Species.ovatus	0.00880262	0.00732565	0.229833	922	0.772018
metab_100004089	2-hydroxydecanoate		Lipid	Fatty Acid, Monohydroxy	order.Micrococcales	0.0376111	0.0313008	0.229839	922	0.772018
metab_100006376	3-methoxycatechol sulfate (2)		Xenobiotics	Benzoate Metabolism	Species.intestini	-0.0285925	0.0237952	0.229835	922	0.772018
metab_100020478	dodecadienoate (12:2)*		Lipid	Fatty Acid, Dicarboxylate	Species.parvulum	-0.0444219	0.0369689	0.229838	922	0.772018
metab_250	biliverdin		Cofactors and Vitamins	Hemoglobin and Porphyrin Metabolism	order.Synergistales	-0.0309026	0.0257178	0.229836	922	0.772018
metab_445	orotate		Nucleotide	Pyrimidine Metabolism, Orotate containing	genus.Papillibacter	-0.0298234	0.0248195	0.229833	922	0.772018
metab_999922834	X - 22834		NA	NA	Species.histaminiformans	0.0534165	0.0444542	0.229835	922	0.772018
metab_999923655	X - 23655		NA	NA	genus.Lachnospiraceae.NK4A136.group	0.0166988	0.0138969	0.229831	922	0.772018
metab_999926106	X - 26106		NA	NA	Species.xylaniphila	0.0325748	0.0271095	0.229838	922	0.772018
metab_100001452	isovalerylglycine		Amino Acid	Leucine, Isoleucine and Valine Metabolism	Species.atypica	-0.0264529	0.0220152	0.229848	922	0.772035
metab_100001511	1-palmitoleoyl-GPC (16:1)*		Lipid	Lysophospholipid	Species.longicatena	-0.00941817	0.00783823	0.229851	922	0.772035
metab_100002067	pregnenediol sulfate (C21H34O5S)*		Lipid	Pregnenolone Steroids	genus.Dorea	0.0176522	0.014691	0.229853	922	0.772035
metab_100002284	2S,3R-dihydroxybutyrate		Lipid	Fatty Acid, Dihydroxy	Species.anaerobia	-0.0198633	0.0165313	0.229855	922	0.772035
metab_100015831	linolenoylcarnitine (C18:3)*		Lipid	Fatty Acid Metabolism (Acyl Carnitine, Polyunsaturated)	Species.edouardi	-0.0085867	0.0071463	0.229855	922	0.772035
metab_999921834	X - 21834		NA	NA	Species.caccae.1	0.0763465	0.0635394	0.229853	922	0.772035
metab_999925343	X - 25343		NA	NA	Species.paraputrificum	-0.0225022	0.0187276	0.229855	922	0.772035
metab_100000626	sphingosine 1-phosphate		Lipid	Sphingosines	family.Defluviitaleaceae	0.0112711	0.00938052	0.229859	922	0.77204
metab_100001989	glycocholenate sulfate*		Lipid	Secondary Bile Acid Metabolism	family.Victivallaceae	0.0292285	0.0243258	0.229861	922	0.77204
metab_100022005	bilirubin degradation product, C17H18N2O4 (1)**		Partially Characterized Molecules	Partially Characterized Molecules	order.Acidaminococcales	-0.00846492	0.00704506	0.229862	922	0.77204
metab_100015835	cerotoylcarnitine (C26)*		Lipid	Fatty Acid Metabolism (Acyl Carnitine, Long Chain Saturated)	genus.Marvinbryantia	-0.0083553	0.00695387	0.229865	922	0.772045
metab_100001086	N-(2-furoyl)glycine		Xenobiotics	Food Component/Plant	Species.bromii	0.0128157	0.0106664	0.229874	922	0.772048
metab_100001540	glutamine_degradant*		Partially Characterized Molecules	Partially Characterized Molecules	family.Christensenellaceae	0.0141947	0.011814	0.229872	922	0.772048
metab_100003271	beta-citrylglutamate		Amino Acid	Glutamate Metabolism	Species.obesi	-0.00957114	0.00796594	0.229874	922	0.772048
metab_100015681	palmitoleoyl-arachidonoyl-glycerol (16:1/20:4) [2]*		Lipid	Diacylglycerol	Species.ovatus	0.0174531	0.014526	0.229874	922	0.772048
metab_1110	N-acetylalanine		Amino Acid	Alanine and Aspartate Metabolism	genus.Lachnospiraceae.NK4A136.group	0.00736819	0.00613236	0.229868	922	0.772048
metab_100008955	tricosanoyl sphingomyelin (d18:1/23:0)*		Lipid	Sphingomyelins	Species.hydrogenotrophica	-0.0181698	0.0151228	0.229883	922	0.772057
metab_1143	butyrate/isobutyrate (4:0)		Lipid	Short Chain Fatty Acid	Species.cateniformis	-0.0140992	0.0117348	0.229881	922	0.772057
metab_302	deoxycholate		Lipid	Secondary Bile Acid Metabolism	family.Erysipelatoclostridiaceae	0.0210428	0.017514	0.229884	922	0.772057
metab_999925828	X - 25828		NA	NA	genus.Blautia	-0.0115451	0.00960903	0.229882	922	0.772057
metab_100001461	1-stearoyl-GPE (18:0)		Lipid	Lysophospholipid	Species.indistinctus	-0.01301	0.0108286	0.229898	922	0.772085
metab_100009042	5-hydroxyindole sulfate		Amino Acid	Tryptophan Metabolism	Species.obeum	0.0142949	0.0118981	0.229899	922	0.772085
metab_100020204	N-acetyl-2-aminooctanoate*		Lipid	Fatty Acid, Amino	genus.Citrobacter	0.0376594	0.0313447	0.229894	922	0.772085
metab_100020425	1-carboxyethylleucine	N-lactoyl leucine	Amino Acid	Leucine, Isoleucine and Valine Metabolism	Species.massiliensis.3	-0.0119235	0.00992426	0.229898	922	0.772085
metab_999910458	X - 10458		NA	NA	Species.scindens	-0.0453983	0.0377866	0.229902	922	0.77209
metab_999911787	X - 11787		NA	NA	order.Verrucomicrobiales	0.00515158	0.00428787	0.229904	922	0.772092
metab_100000453	paraxanthine		Xenobiotics	Xanthine Metabolism	order.Lactobacillales	-0.0198238	0.0165003	0.229908	922	0.772101
metab_100015731	N-palmitoyl-heptadecasphingosine (d17:1/16:0)*		Lipid	Ceramides	genus.Catenibacillus	-0.0186236	0.0155014	0.229912	922	0.772105
metab_100000442	quinate		Xenobiotics	Food Component/Plant	genus.Howardella	0.0272254	0.0226624	0.229936	922	0.772111
metab_100000781	hexanoylcarnitine (C6)		Lipid	Fatty Acid Metabolism (Acyl Carnitine, Medium Chain)	family.Atopobiaceae	-0.0184512	0.0153583	0.229923	922	0.772111
metab_100001337	linolenate [alpha or gamma; (18:3n3 or 6)]		Lipid	Long Chain Polyunsaturated Fatty Acid (n3 and n6)	genus.Adlercreutzia	-0.0159126	0.0132457	0.229936	922	0.772111
metab_100001466	3-methylcytidine		Nucleotide	Pyrimidine Metabolism, Cytidine containing	genus.Lachnospira	-0.00643363	0.00535517	0.229921	922	0.772111
metab_100002196	13-HODE + 9-HODE		Lipid	Fatty Acid, Monohydroxy	family.Acholeplasmataceae	0.0199065	0.0165699	0.229929	922	0.772111
metab_100004635	methionine sulfone		Amino Acid	Methionine, Cysteine, SAM and Taurine Metabolism	genus.Ruminococcus	-0.0116368	0.0096864	0.229935	922	0.772111
metab_100006051	myristoleoylcarnitine (C14:1)*		Lipid	Fatty Acid Metabolism (Acyl Carnitine, Monounsaturated)	Species.cateniformis	0.0230601	0.0191951	0.229934	922	0.772111
metab_100010949	stearoyl-arachidonoyl-glycerol (18:0/20:4) [1]*		Lipid	Diacylglycerol	phylum.Patescibacteria	0.0187415	0.0155999	0.229921	922	0.772111
metab_100015637	2-hydroxybehenate		Lipid	Fatty Acid, Monohydroxy	order.Acholeplasmatales	-0.0107314	0.00893254	0.229921	922	0.772111
metab_100020823	lithocholate sulfate (1)		Lipid	Secondary Bile Acid Metabolism	Species.pamelaeae	-0.0546803	0.0455145	0.229923	922	0.772111
metab_278	cysteinylglycine		Amino Acid	Glutathione Metabolism	genus.Faecalitalea	0.0250141	0.0208216	0.229933	922	0.772111
metab_999912410	X - 12410		NA	NA	order.Lactobacillales	-0.0133903	0.011146	0.229932	922	0.772111
metab_999913507	X - 13507		NA	NA	genus.CAG.873	0.0219448	0.0182666	0.229931	922	0.772111
metab_999925957	X - 25957		NA	NA	genus.UCG.002	0.0071639	0.00596311	0.229928	922	0.772111
metab_100001121	pyridoxate		Cofactors and Vitamins	Vitamin B6 Metabolism	family.Atopobiaceae	-0.0257452	0.0214303	0.229938	922	0.772112
metab_100000039	methionine sulfoxide		Amino Acid	Methionine, Cysteine, SAM and Taurine Metabolism	genus.Eggerthella	-0.00948463	0.00789557	0.22997	922	0.772118
metab_100000054	5-hydroxylysine		Amino Acid	Lysine Metabolism	family..Eubacterium..coprostanoligenes.group	0.0115309	0.0095994	0.229988	922	0.772118
metab_100000265	kynurenine		Amino Acid	Tryptophan Metabolism	Species.hydrogenotrophica	0.0169651	0.0141226	0.229966	922	0.772118
metab_100000406	ribitol		Carbohydrate	Pentose Metabolism	family.Ethanoligenenaceae	0.0266743	0.0222104	0.230076	922	0.772118
metab_100000463	indolelactate		Amino Acid	Tryptophan Metabolism	Species.funiformis	-0.0206267	0.0171703	0.229955	922	0.772118
metab_100000840	tartronate (hydroxymalonate)		Xenobiotics	Food Component/Plant	Species.angulatum	-0.0262307	0.021841	0.230076	922	0.772118
metab_100001006	N-acetylglycine		Amino Acid	Glycine, Serine and Threonine Metabolism	Species.fastidiosa	0.0537689	0.0447696	0.230066	922	0.772118
metab_100001055	isobutyrylcarnitine (C4)		Amino Acid	Leucine, Isoleucine and Valine Metabolism	Species.dispar	-0.0242673	0.0202063	0.23008	922	0.772118
metab_100001126	gamma-glutamylvaline		Peptide	Gamma-glutamyl Amino Acid	family..Eubacterium..coprostanoligenes.group	0.0129245	0.0107623	0.230108	922	0.772118
metab_100001211	sebacate (C10-DC)		Lipid	Fatty Acid, Dicarboxylate	genus.Haemophilus	0.013739	0.0114394	0.230061	922	0.772118
metab_100001335	eicosenoate (20:1)		Lipid	Long Chain Monounsaturated Fatty Acid	genus.Eubacterium	-0.0335275	0.0279172	0.230085	922	0.772118
metab_100001396	7-methylxanthine		Xenobiotics	Xanthine Metabolism	Species.tertium	-0.0668033	0.0556231	0.230071	922	0.772118
metab_100001397	1,3,7-trimethylurate		Xenobiotics	Xanthine Metabolism	class.Alphaproteobacteria	0.0242704	0.020203	0.229946	922	0.772118
metab_100001399	1,7-dimethylurate		Xenobiotics	Xanthine Metabolism	Species.crossotus	0.0168667	0.0140435	0.230061	922	0.772118
metab_100001415	N6-carbamoylthreonyladenosine		Nucleotide	Purine Metabolism, Adenine containing	genus.Epulopiscium	-0.0157646	0.0131256	0.230048	922	0.772118
metab_100001510	phenol sulfate		Amino Acid	Tyrosine Metabolism	genus.Butyricimonas	0.0191555	0.0159506	0.230099	922	0.772118
metab_100001567	1-palmitoyl-GPE (16:0)		Lipid	Lysophospholipid	Species.parainfluenzae	0.0193407	0.0161042	0.230082	922	0.772118
metab_100001609	7-alpha-hydroxy-3-oxo-4-cholestenoate (7-Hoca)		Lipid	Sterol	family.vadinBE97	0.0291809	0.0242992	0.230111	922	0.772118
metab_100001635	ectoine		Xenobiotics	Chemical	family.Erysipelotrichaceae	-0.0159234	0.0132578	0.230049	922	0.772118
metab_100001635	ectoine		Xenobiotics	Chemical	genus.DTU089	0.0178741	0.0148801	0.229993	922	0.772118
metab_100001655	1-palmitoyl-GPI (16:0)		Lipid	Lysophospholipid	family.Lachnospiraceae	-0.0414217	0.0344911	0.230095	922	0.772118
metab_100001655	1-palmitoyl-GPI (16:0)		Lipid	Lysophospholipid	Species.urinimassiliense	-0.0508833	0.0423686	0.230084	922	0.772118
metab_100001756	4-ethylphenylsulfate		Xenobiotics	Benzoate Metabolism	genus.Anaerotruncus	-0.035507	0.0295672	0.230113	922	0.772118
metab_100001777	1-oleoyl-GPI (18:1)		Lipid	Lysophospholipid	Species.copri	-0.0116717	0.00971679	0.229997	922	0.772118
metab_100002024	5alpha-androstan-3beta,17beta-diol monosulfate (2)		Lipid	Androgenic Steroids	genus.Rikenella	-0.0579223	0.0482299	0.230085	922	0.772118
metab_100002049	4-hydroxycoumarin		Xenobiotics	Drug - Cardiovascular	Species.massiliensis.1	0.0150432	0.0125232	0.229983	922	0.772118
metab_100002129	pregnenolone sulfate		Lipid	Pregnenolone Steroids	Species.timonensis	0.0517589	0.0430967	0.230073	922	0.772118
metab_100002154	ergothioneine		Xenobiotics	Food Component/Plant	Species.longicatena	0.0156824	0.0130564	0.230022	922	0.772118
metab_100002761	androsterone glucuronide		Lipid	Androgenic Steroids	family.Carnobacteriaceae	-0.0498225	0.0414757	0.229976	922	0.772118
metab_100002989	oleoyl-linoleoyl-glycerol (18:1/18:2) [1]		Lipid	Diacylglycerol	genus.GCA.900066755	0.0421274	0.0350743	0.230035	922	0.772118
metab_100004322	2-aminophenol sulfate		Xenobiotics	Food Component/Plant	Species.pamelaeae	-0.059464	0.049516	0.230108	922	0.772118
metab_100004326	3-acetylphenol sulfate		Xenobiotics	Chemical	genus.Lacticaseibacillus	-0.0351897	0.029302	0.230098	922	0.772118
metab_100004575	N2,N5-diacetylornithine		Amino Acid	Urea cycle; Arginine and Proline Metabolism	genus.NK4A214.group	0.00965601	0.0080405	0.230101	922	0.772118
metab_100006105	4-methylguaiacol sulfate		Xenobiotics	Benzoate Metabolism	Species.delbrueckii	0.0293943	0.0244701	0.229981	922	0.772118
metab_100006298	lignoceroyl sphingomyelin (d18:1/24:0)		Lipid	Sphingomyelins	order.Desulfovibrionales	-0.00832089	0.00692884	0.230107	922	0.772118
metab_100006620	nonanoylcarnitine (C9)		Lipid	Fatty Acid Metabolism (Acyl Carnitine, Medium Chain)	genus.Weissella	-0.0363701	0.0302759	0.229959	922	0.772118
metab_100006642	glycodeoxycholate 3-sulfate		Lipid	Secondary Bile Acid Metabolism	genus.NK4A214.group	0.0206194	0.0171649	0.229972	922	0.772118
metab_100006644	taurodeoxycholic acid 3-sulfate		Lipid	Secondary Bile Acid Metabolism	class.Methanobacteria	-0.0400401	0.0333345	0.230008	922	0.772118
metab_100008928	2-hydroxybutyrate/2-hydroxyisobutyrate		Amino Acid	Glutathione Metabolism	Species.ndongoniae	0.0250644	0.0208672	0.230019	922	0.772118
metab_100008985	1-palmitoyl-2-dihomo-linolenoyl-GPC (16:0/20:3n3 or 6)*		Lipid	Phosphatidylcholine (PC)	genus.Limosilactobacillus	0.0126155	0.0105036	0.230044	922	0.772118
metab_100008990	1-palmitoyl-2-arachidonoyl-GPE (16:0/20:4)*		Lipid	Phosphatidylethanolamine (PE)	order.Oscillospirales	0.0454762	0.0378671	0.230093	922	0.772118
metab_100009026	behenoyl dihydrosphingomyelin (d18:0/22:0)*		Lipid	Dihydrosphingomyelins	order.Methanobacteriales	-0.0251047	0.0209009	0.23002	922	0.772118
metab_100009045	phenylacetylglutamate		Peptide	Acetylated Peptides	Species.fairfieldensis	-0.0651479	0.0542407	0.230037	922	0.772118
metab_100009054	palmitoleoyl-oleoyl-glycerol (16:1/18:1) [2]*		Lipid	Diacylglycerol	genus..Eubacterium..siraeum.group	-0.0124467	0.010362	0.229996	922	0.772118
metab_100009225	1-(1-enyl-stearoyl)-2-linoleoyl-GPE (P-18:0/18:2)*		Lipid	Plasmalogen	genus.Eisenbergiella	-0.0139313	0.0115975	0.22998	922	0.772118
metab_100010936	oleoyl-arachidonoyl-glycerol (18:1/20:4) [1]*		Lipid	Diacylglycerol	Species.pamelaeae	0.0381144	0.0317271	0.229947	922	0.772118
metab_100015609	N-palmitoyl-sphingadienine (d18:2/16:0)*		Lipid	Ceramides	Species.provencensis	0.0341643	0.0284455	0.230054	922	0.772118
metab_100015637	2-hydroxybehenate		Lipid	Fatty Acid, Monohydroxy	genus..Eubacterium..fissicatena.group	-0.0108359	0.0090202	0.229959	922	0.772118
metab_100015641	N-oleoylserine		Lipid	Endocannabinoid	genus.Pediococcus	0.0297736	0.0247928	0.23011	922	0.772118
metab_100015684	myristoyl-linoleoyl-glycerol (14:0/18:2) [2]*		Lipid	Diacylglycerol	class.Alphaproteobacteria	-0.0170859	0.0142275	0.230108	922	0.772118
metab_100015737	ceramide (d18:1/17:0, d17:1/18:0)*		Lipid	Ceramides	Species.glucerasea	0.0212256	0.0176699	0.229984	922	0.772118
metab_100015792	sphingomyelin (d18:1/25:0, d19:0/24:1, d20:1/23:0, d19:1/24:0)*		Lipid	Sphingomyelins	genus.Ligilactobacillus	-0.0142174	0.0118357	0.229981	922	0.772118
metab_100015840	dihomo-linolenoylcarnitine (C20:3n3 or 6)*		Lipid	Fatty Acid Metabolism (Acyl Carnitine, Polyunsaturated)	family.Muribaculaceae	-0.00734496	0.0061147	0.229995	922	0.772118
metab_100015965	ethyl alpha-glucopyranoside		Xenobiotics	Food Component/Plant	genus.Odoribacter	0.0230366	0.019179	0.230018	922	0.772118
metab_100019801	3-hydroxyoleoylcarnitine		Lipid	Fatty Acid Metabolism (Acyl Carnitine, Hydroxy)	Species.coprophilus	0.0203982	0.016982	0.230009	922	0.772118
metab_100019978	octadecenedioate (C18:1-DC)		Lipid	Fatty Acid, Dicarboxylate	Species.crossotus	0.0105488	0.00878241	0.230021	922	0.772118
metab_100020479	indoleacetoylcarnitine*		Amino Acid	Tryptophan Metabolism	class.Cyanobacteriia	0.0561667	0.0467638	0.230043	922	0.772118
metab_100021331	metabolonic lactone sulfate		Partially Characterized Molecules	Partially Characterized Molecules	family.Ethanoligenenaceae	0.0498472	0.0415055	0.230079	922	0.772118
metab_100021372	2-hydroxy-4-(methylthio)butanoic acid		Amino Acid	Methionine, Cysteine, SAM and Taurine Metabolism	Species.indistinctus	-0.0156626	0.0130418	0.230089	922	0.772118
metab_100021372	2-hydroxy-4-(methylthio)butanoic acid		Amino Acid	Methionine, Cysteine, SAM and Taurine Metabolism	Species.minuta	-0.0459917	0.0382878	0.229989	922	0.772118
metab_1001	trans-4-hydroxyproline		Amino Acid	Urea cycle; Arginine and Proline Metabolism	genus.Tyzzerella	-0.00926164	0.00771007	0.229979	922	0.772118
metab_1001	trans-4-hydroxyproline		Amino Acid	Urea cycle; Arginine and Proline Metabolism	genus.Coprobacter	-0.0133874	0.0111457	0.230022	922	0.772118
metab_1021	5-oxoproline		Amino Acid	Glutathione Metabolism	family.Hydrogenoanaerobacterium	0.0156622	0.0130407	0.23006	922	0.772118
metab_1094	thyroxine		Amino Acid	Tyrosine Metabolism	Species.faecium	-0.00745083	0.00620279	0.229991	922	0.772118
metab_1104	methyl indole-3-acetate		Xenobiotics	Food Component/Plant	Species.inulinivorans	-0.00969741	0.00807253	0.229961	922	0.772118
metab_1128	2-aminobutyrate		Amino Acid	Glutathione Metabolism	family.Puniceicoccaceae	-0.031185	0.025966	0.230074	922	0.772118
metab_1518	N-palmitoyl-sphingosine (d18:1/16:0)		Lipid	Ceramides	family.Coriobacteriales.Incertae.Sedis	0.0085058	0.00708196	0.230051	922	0.772118
metab_1526	1-palmitoyl-2-oleoyl-GPE (16:0/18:1)		Lipid	Phosphatidylethanolamine (PE)	genus.Family.XIII.UCG.001	-0.0130352	0.010853	0.230045	922	0.772118
metab_1526	1-palmitoyl-2-oleoyl-GPE (16:0/18:1)		Lipid	Phosphatidylethanolamine (PE)	genus.Lachnospiraceae.NK4B4.group	0.0301502	0.0251039	0.230065	922	0.772118
metab_1528	1-palmitoyl-2-linoleoyl-GPI (16:0/18:2)		Lipid	Phosphatidylinositol (PI)	Species.longoviformis	0.0470708	0.039195	0.230095	922	0.772118
metab_1648	taurocholate		Lipid	Primary Bile Acid Metabolism	Species.mutans	0.0382342	0.0318298	0.22999	922	0.772118
metab_1869	2-hydroxyhippurate (salicylurate)		Xenobiotics	Benzoate Metabolism	genus.Eubacterium	-0.0873307	0.0727153	0.230073	922	0.772118
metab_313	sphinganine		Lipid	Sphingolipid Synthesis	Species.caccae	-0.00733737	0.00610817	0.229978	922	0.772118
metab_330	fumarate		Energy	TCA Cycle	family.Actinomycetaceae	-0.0259248	0.0215842	0.230032	922	0.772118
metab_358	hypotaurine		Amino Acid	Methionine, Cysteine, SAM and Taurine Metabolism	Species.parvulum	-0.0347438	0.0289296	0.230081	922	0.772118
metab_537	trans-urocanate		Amino Acid	Histidine Metabolism	Species.bartlettii	0.00846345	0.00704579	0.229991	922	0.772118
metab_799	betaine		Amino Acid	Glycine, Serine and Threonine Metabolism	Species.lenta	-0.010607	0.00883162	0.230063	922	0.772118
metab_999911470	X - 11470		NA	NA	genus.Lachnospiraceae.FCS020.group	0.0126473	0.0105292	0.230008	922	0.772118
metab_999912111	X - 12111		NA	NA	genus.Lachnospiraceae.UCG.009	-0.055966	0.0465897	0.229973	922	0.772118
metab_999912117	X - 12117		NA	NA	Species.vulgatus	-0.00992258	0.00826229	0.230091	922	0.772118
metab_999912410	X - 12410		NA	NA	genus.Colidextribacter	0.0146682	0.0122125	0.230037	922	0.772118
metab_999912680	X - 12680		NA	NA	Species.fastidiosa	-0.0745879	0.0621102	0.230112	922	0.772118
metab_999912707	X - 12707		NA	NA	genus.Lachnospiraceae.AC2044.group	0.0117197	0.00975814	0.230063	922	0.772118
metab_999912822	X - 12822		NA	NA	Species.fragilis	0.0108083	0.0089996	0.230082	922	0.772118
metab_999913553	X - 13553		NA	NA	genus.Lachnospiraceae.UCG.009	-0.0205131	0.017081	0.230097	922	0.772118
metab_999913866	X - 13866		NA	NA	Species.saccharivorans	0.0200669	0.0167068	0.230025	922	0.772118
metab_999916964	X - 16964		NA	NA	class.Bacilli	-0.0189109	0.0157456	0.230062	922	0.772118
metab_999917690	X - 17690		NA	NA	genus.Coprococcus	0.0371075	0.0308976	0.230078	922	0.772118
metab_999917690	X - 17690		NA	NA	genus..Eubacterium..xylanophilum.group	0.0240628	0.0200335	0.230023	922	0.772118
metab_999921834	X - 21834		NA	NA	genus..Eubacterium..eligens.group	-0.0169019	0.014071	0.229999	922	0.772118
metab_999923639	X - 23639		NA	NA	genus.Colidextribacter	0.0095064	0.00791376	0.229974	922	0.772118
metab_999923639	X - 23639		NA	NA	Species.invisus	-0.00700434	0.00583081	0.229969	922	0.772118
metab_999923644	X - 23644		NA	NA	phylum.Verrucomicrobiota	0.0325714	0.0271163	0.230005	922	0.772118
metab_999924243	X - 24243		NA	NA	Species.massiliensis.8	0.0539593	0.0449244	0.230027	922	0.772118
metab_999924307	X - 24307		NA	NA	Species.magna	-0.0464167	0.0386453	0.230034	922	0.772118
metab_999924475	X - 24475		NA	NA	family.Eubacteriaceae	-0.0559253	0.0465667	0.230081	922	0.772118
metab_999924544	X - 24544		NA	NA	order.Actinomycetales	0.0321122	0.0267335	0.229994	922	0.772118
metab_999925419	X - 25419		NA	NA	Species.catus	0.0220118	0.0183262	0.23003	922	0.772118
metab_999925790	X - 25790		NA	NA	genus.Bifidobacterium	0.00903896	0.00752629	0.230077	922	0.772118
metab_999925828	X - 25828		NA	NA	Species.cateniformis	0.0094509	0.00786859	0.230035	922	0.772118
metab_999925936	X - 25936		NA	NA	order.RF39	-0.0111583	0.00929022	0.23004	922	0.772118
metab_999926106	X - 26106		NA	NA	genus.Desulfovibrio	0.010139	0.0084404	0.229978	922	0.772118
metab_999926111	X - 26111		NA	NA	order.Peptococcales	0.0280327	0.0233405	0.230059	922	0.772118
metab_100000406	ribitol		Carbohydrate	Pentose Metabolism	Species.eutactus	-0.00547715	0.00456092	0.230115	922	0.772119
metab_100000936	3-methyl-2-oxobutyrate		Amino Acid	Leucine, Isoleucine and Valine Metabolism	genus.NK4A214.group	0.00600239	0.00499832	0.230117	922	0.772123
metab_100003470	pregnanediol-3-glucuronide		Lipid	Progestin Steroids	Species.urinimassiliense	-0.0627238	0.0522318	0.23012	922	0.772127
metab_999923587	X - 23587		NA	NA	Species.coprophilus	-0.0349163	0.0290762	0.230128	922	0.772148
metab_100000998	citramalate		Amino Acid	Glutamate Metabolism	genus..Ruminococcus..gauvreauii.group	-0.00872646	0.00726696	0.230133	922	0.772153
metab_100008990	1-palmitoyl-2-arachidonoyl-GPE (16:0/20:4)*		Lipid	Phosphatidylethanolamine (PE)	genus.Intestinimonas	-0.0102801	0.00856076	0.230133	922	0.772153
metab_100003434	imidazole propionate		Amino Acid	Histidine Metabolism	order.Oscillospirales	-0.0516262	0.0429923	0.230139	922	0.772167
metab_999918913	X - 18913		NA	NA	genus.Marvinbryantia	-0.00989203	0.00823772	0.230141	922	0.772167
metab_100002113	cysteine sulfinic acid		Amino Acid	Methionine, Cysteine, SAM and Taurine Metabolism	Species.xylaniphila	-0.0245481	0.0204432	0.230151	922	0.772191
metab_100015786	sphingomyelin (d18:0/20:0, d16:0/22:0)*		Lipid	Dihydrosphingomyelins	genus.Prevotella_7	-0.0138958	0.0115722	0.230151	922	0.772191
metab_999924588	X - 24588		NA	NA	phylum.Patescibacteria	0.0149708	0.0124675	0.230153	922	0.772191
metab_100000936	3-methyl-2-oxobutyrate		Amino Acid	Leucine, Isoleucine and Valine Metabolism	order.Coriobacteriales	-0.00664533	0.00553433	0.230169	922	0.772192
metab_100001055	isobutyrylcarnitine (C4)		Amino Acid	Leucine, Isoleucine and Valine Metabolism	genus.Eisenbergiella	-0.0194628	0.0162094	0.230184	922	0.772192
metab_100001104	N-acetyltyrosine		Amino Acid	Tyrosine Metabolism	Species.equolifaciens	0.014158	0.011791	0.230171	922	0.772192
metab_100001287	epiandrosterone sulfate		Lipid	Androgenic Steroids	genus.Cloacibacillus	-0.0411433	0.0342649	0.230172	922	0.772192
metab_100001851	N-acetylserine		Amino Acid	Glycine, Serine and Threonine Metabolism	genus.Pseudomonas	-0.0207677	0.017296	0.23018	922	0.772192
metab_100001856	1-stearoyl-2-oleoyl-GPE (18:0/18:1)		Lipid	Phosphatidylethanolamine (PE)	Species.dentium	0.031561	0.0262854	0.230186	922	0.772192
metab_100002021	5alpha-androstan-3beta,17alpha-diol disulfate		Lipid	Androgenic Steroids	Species.tertium	0.0741136	0.0617242	0.230179	922	0.772192
metab_100002951	eicosanedioate (C20-DC)		Lipid	Fatty Acid, Dicarboxylate	genus..Clostridium..innocuum.group	-0.0191342	0.0159358	0.230183	922	0.772192
metab_100004088	retinal		Cofactors and Vitamins	Vitamin A Metabolism	Species.bacterium	0.00620627	0.00516889	0.230189	922	0.772192
metab_100008976	1-stearoyl-2-linoleoyl-GPE (18:0/18:2)*		Lipid	Phosphatidylethanolamine (PE)	genus.Rikenella	0.0410373	0.0341761	0.230165	922	0.772192
metab_100009130	1-oleoyl-2-docosahexaenoyl-GPC (18:1/22:6)*		Lipid	Phosphatidylcholine (PC)	Species.obeum	0.00876439	0.00729898	0.23016	922	0.772192
metab_100015745	glycosyl ceramide (d18:2/24:1, d18:1/24:2)*		Lipid	Hexosylceramides (HCER)	genus.Bilophila	-0.0118934	0.00990506	0.230172	922	0.772192
metab_100016038	(N(1) + N(8))-acetylspermidine		Amino Acid	Polyamine Metabolism	Species.faecis	0.0105939	0.00882268	0.230164	922	0.772192
metab_100020203	3-hydroxystachydrine*		Xenobiotics	Food Component/Plant	genus.Ruminiclostridium	-0.0932342	0.0776501	0.230189	922	0.772192
metab_100020204	N-acetyl-2-aminooctanoate*		Lipid	Fatty Acid, Amino	family.Bacteroidaceae	-0.0188307	0.0156829	0.23018	922	0.772192
metab_100020254	glycine conjugate of C10H14O2 (1)*		Partially Characterized Molecules	Partially Characterized Molecules	Species.massiliensis.4	0.0226357	0.0188512	0.230164	922	0.772192
metab_192	N-acetylputrescine		Amino Acid	Polyamine Metabolism	class.Cyanobacteriia	0.0314992	0.0262333	0.230174	922	0.772192
metab_2050	eicosapentaenoate (EPA; 20:5n3)		Lipid	Long Chain Polyunsaturated Fatty Acid (n3 and n6)	Species.tertium	-0.044647	0.0371843	0.23019	922	0.772192
metab_825	uracil		Nucleotide	Pyrimidine Metabolism, Uracil containing	class.Actinobacteria	0.00660722	0.00550275	0.230183	922	0.772192
metab_999918922	X - 18922		NA	NA	class.Lentisphaeria	0.0284268	0.0236752	0.230188	922	0.772192
metab_999921607	X - 21607		NA	NA	genus..Ruminococcus..torques.group	0.0164799	0.0137246	0.230166	922	0.772192
metab_999924475	X - 24475		NA	NA	phylum.Cyanobacteria	0.0291978	0.0243167	0.230176	922	0.772192
metab_999926106	X - 26106		NA	NA	Species.succinatiphilus	-0.0350325	0.029177	0.230192	922	0.772192
metab_100001416	orotidine		Nucleotide	Pyrimidine Metabolism, Orotate containing	genus.Lachnospira	-0.0110201	0.00917828	0.230197	922	0.772205
metab_100001022	threonate		Cofactors and Vitamins	Ascorbate and Aldarate Metabolism	genus.Cloacibacillus	-0.0285367	0.0237677	0.230207	922	0.772228
metab_100004046	N-acetylcarnosine		Amino Acid	Histidine Metabolism	genus.Lacticaseibacillus	0.0221502	0.0184487	0.23021	922	0.772228
metab_100006295	sphingomyelin (d18:1/22:1, d18:2/22:0, d16:1/24:1)*		Lipid	Sphingomyelins	Species.crossotus	-0.00747614	0.00622674	0.230206	922	0.772228
metab_999912216	X - 12216		NA	NA	Species.clarus	0.025732	0.0214319	0.23021	922	0.772228
metab_100001092	trigonelline (N'-methylnicotinate)		Cofactors and Vitamins	Nicotinate and Nicotinamide Metabolism	genus.Odoribacter	0.0197448	0.0164454	0.230214	922	0.772232
metab_1022	picolinate		Amino Acid	Tryptophan Metabolism	genus.Fenollaria	-0.0312799	0.026053	0.230215	922	0.772232
metab_100020215	N-methylhydroxyproline**		Amino Acid	Urea cycle; Arginine and Proline Metabolism	Species.formigenes	0.0734879	0.0612082	0.230217	922	0.772233
metab_100001108	3-methylxanthine		Xenobiotics	Xanthine Metabolism	Species.sobrinus	-0.0499924	0.0416395	0.230226	922	0.772235
metab_100008977	1-stearoyl-2-arachidonoyl-GPE (18:0/20:4)		Lipid	Phosphatidylethanolamine (PE)	genus.Fusicatenibacter	0.0121917	0.0101545	0.23022	922	0.772235
metab_999915461	X - 15461		NA	NA	family..Clostridium..methylpentosum.group	-0.0153507	0.0127857	0.230223	922	0.772235
metab_999921736	X - 21736		NA	NA	genus.Prevotella	0.0317324	0.0264303	0.230225	922	0.772235
metab_999926108	X - 26108		NA	NA	class.Negativicutes	-0.00701432	0.00584234	0.230226	922	0.772235
metab_100021123	hydroxy-N6,N6,N6-trimethyllysine*		Amino Acid	Lysine Metabolism	Species.cutis	0.0291771	0.0243022	0.230228	922	0.772236
metab_566	valine		Amino Acid	Leucine, Isoleucine and Valine Metabolism	Species.obeum	0.00826338	0.00688278	0.230231	922	0.772236
metab_999916938	X - 16938		NA	NA	genus.Victivallis	-0.0401757	0.0334633	0.23023	922	0.772236
metab_100006296	sphingomyelin (d18:1/22:2, d18:2/22:1, d16:1/24:2)*		Lipid	Sphingomyelins	family..Clostridium..methylpentosum.group	-0.0121391	0.0101112	0.23024	922	0.772253
metab_100015735	ceramide (d18:1/14:0, d16:1/16:0)*		Lipid	Ceramides	genus.Prevotella_7	-0.0118316	0.00985502	0.230239	922	0.772253
metab_100001276	N-acetylisoleucine		Amino Acid	Leucine, Isoleucine and Valine Metabolism	Species.dentium	0.0194022	0.0161613	0.230253	922	0.77227
metab_100001413	N4-acetylcytidine		Nucleotide	Pyrimidine Metabolism, Cytidine containing	genus.CAG.56	-0.00786367	0.0065501	0.230249	922	0.77227
metab_100001501	oleoylcarnitine (C18:1)		Lipid	Fatty Acid Metabolism (Acyl Carnitine, Monounsaturated)	Species.timonensis	0.0322744	0.0268835	0.230255	922	0.77227
metab_100002106	sphingomyelin (d18:1/18:1, d18:2/18:0)		Lipid	Sphingomyelins	Species.senegalensis	0.013487	0.011234	0.230248	922	0.77227
metab_1052	glycerate		Carbohydrate	Glycolysis, Gluconeogenesis, and Pyruvate Metabolism	genus.Paraprevotella	0.00773912	0.00644642	0.230253	922	0.77227
metab_999911315	X - 11315		NA	NA	Species.plebeius	-0.0106054	0.00883385	0.23025	922	0.77227
metab_100002910	1-methyl-5-imidazoleacetate		Amino Acid	Histidine Metabolism	family.Rikenellaceae	0.0264957	0.0220704	0.230261	922	0.772271
metab_100015637	2-hydroxybehenate		Lipid	Fatty Acid, Monohydroxy	genus.Oscillibacter	-0.00599873	0.00499682	0.230262	922	0.772271
metab_999912112	X - 12112		NA	NA	class.Negativicutes	-0.0205872	0.0171485	0.230258	922	0.772271
metab_999923644	X - 23644		NA	NA	genus..Eubacterium..ventriosum.group	0.0338417	0.0281893	0.230259	922	0.772271
metab_338	gluconate		Xenobiotics	Food Component/Plant	Species.pleomorphus	0.042132	0.0350955	0.230266	922	0.772281
metab_100010940	diacylglycerol (16:1/18:2 [2], 16:0/18:3 [1])*		Lipid	Diacylglycerol	genus.Cloacibacillus	-0.0366316	0.0305139	0.230268	922	0.772281
metab_999924970	X - 24970		NA	NA	genus.Victivallis	0.0678277	0.0565004	0.230272	922	0.772288
metab_100000437	theophylline		Xenobiotics	Xanthine Metabolism	genus.Prevotellaceae.NK3B31.group	-0.0287124	0.0239176	0.230277	922	0.772297
metab_100000961	homoarginine		Amino Acid	Urea cycle; Arginine and Proline Metabolism	genus.Phocea	-0.0294814	0.0245586	0.230283	922	0.772297
metab_100002500	formiminoglutamate		Amino Acid	Histidine Metabolism	genus.Caproiciproducens	-0.0256049	0.0213296	0.230288	922	0.772297
metab_100003169	isoleucylglycine		Peptide	Dipeptide	order.Acholeplasmatales	-0.0114252	0.00951751	0.230287	922	0.772297
metab_100010918	oleoyl-oleoyl-glycerol (18:1/18:1) [1]*		Lipid	Diacylglycerol	family.Akkermansiaceae	0.0117804	0.00981339	0.230288	922	0.772297
metab_100021990	3-hydroxyoctanoylcarnitine (1)		Lipid	Fatty Acid Metabolism (Acyl Carnitine, Hydroxy)	phylum.Cyanobacteria	-0.0149684	0.0124691	0.230287	922	0.772297
metab_803	mannose		Carbohydrate	Fructose, Mannose and Galactose Metabolism	order.Coriobacteriales	0.00881138	0.00734007	0.230285	922	0.772297
metab_999912830	X - 12830		NA	NA	family.Succinivibrionaceae	0.0641707	0.0534555	0.230284	922	0.772297
metab_100001232	5-dodecenoate (12:1n7)		Lipid	Medium Chain Fatty Acid	genus.CAG.56	-0.0101268	0.00843603	0.230295	922	0.772304
metab_100015834	lignoceroylcarnitine (C24)*		Lipid	Fatty Acid Metabolism (Acyl Carnitine, Long Chain Saturated)	Species.intestinalis.2	0.0161677	0.0134683	0.230295	922	0.772304
metab_100019892	2-hydroxyarachidate*		Lipid	Fatty Acid, Monohydroxy	Species.parvulum	-0.0304101	0.0253328	0.230293	922	0.772304
metab_100006191	p-cresol glucuronide*		Amino Acid	Tyrosine Metabolism	Species.champanellensis	0.0343483	0.0286137	0.230299	922	0.772304
metab_999926111	X - 26111		NA	NA	order.Monoglobales	-0.0324873	0.0270634	0.230298	922	0.772304
metab_100001002	EDTA		Xenobiotics	Chemical	genus..Eubacterium..fissicatena.group	0.0184322	0.0153549	0.230301	922	0.772308
metab_100001295	gamma-glutamyltryptophan		Peptide	Gamma-glutamyl Amino Acid	genus.Faecalicoccus	0.0227323	0.0189378	0.230317	922	0.772345
metab_1140	gamma-glutamylglutamine		Peptide	Gamma-glutamyl Amino Acid	genus.Catenisphaera	0.0146978	0.0122444	0.230316	922	0.772345
metab_999912707	X - 12707		NA	NA	phylum.Verrucomicrobiota	0.0107775	0.0089785	0.230317	922	0.772345
metab_100000096	4-guanidinobutanoate		Amino Acid	Guanidino and Acetamido Metabolism	phylum.Bacteroidota	-0.0249177	0.0207588	0.230325	922	0.77235
metab_100016069	5-dodecenoylcarnitine (C12:1)		Lipid	Fatty Acid Metabolism (Acyl Carnitine, Monounsaturated)	phylum.Bacteroidota	0.0284226	0.0236785	0.230322	922	0.77235
metab_100022127	tetrahydrocortisone glucuronide (5)		Lipid	Corticosteroids	family.Pseudomonadaceae	0.0300531	0.025037	0.230325	922	0.77235
metab_999912844	X - 12844		NA	NA	order.Lachnospirales	0.0348679	0.0290482	0.230325	922	0.77235
metab_100000665	docosahexaenoate (DHA; 22:6n3)		Lipid	Long Chain Polyunsaturated Fatty Acid (n3 and n6)	genus.Coprobacillus	-0.0272983	0.0227443	0.23037	922	0.772378
metab_100000707	maleate		Lipid	Fatty Acid, Dicarboxylate	Species.mayombei	0.0531878	0.0443144	0.230367	922	0.772378
metab_100000711	4-acetylphenol sulfate		Xenobiotics	Benzoate Metabolism	order.Acidaminococcales	-0.0114766	0.00956177	0.230359	922	0.772378
metab_100001006	N-acetylglycine		Amino Acid	Glycine, Serine and Threonine Metabolism	genus.Prevotellaceae.NK3B31.group	-0.0154327	0.0128581	0.23037	922	0.772378
metab_100001064	glycolithocholate		Lipid	Secondary Bile Acid Metabolism	family.Hungateiclostridiaceae	0.0512322	0.0426839	0.230354	922	0.772378
metab_100001320	erythronate*		Carbohydrate	Aminosugar Metabolism	Species.hadrus	0.0108551	0.00904382	0.230353	922	0.772378
metab_100001612	N-acetyl-aspartyl-glutamate (NAAG)		Amino Acid	Glutamate Metabolism	order.Acidaminococcales	-0.00603209	0.00502554	0.230348	922	0.772378
metab_100001993	pregnenediol disulfate (C21H34O8S2)*		Lipid	Pregnenolone Steroids	Species.bacterium	0.0121325	0.0101081	0.23035	922	0.772378
metab_100002284	2S,3R-dihydroxybutyrate		Lipid	Fatty Acid, Dihydroxy	genus.Monoglobus	0.0128568	0.0107117	0.230357	922	0.772378
metab_100006290	sphingomyelin (d18:1/20:0, d16:1/22:0)*		Lipid	Sphingomyelins	family.Muribaculaceae	0.00736041	0.00613229	0.230354	922	0.772378
metab_100009272	glycosyl-N-palmitoyl-sphingosine (d18:1/16:0)		Lipid	Hexosylceramides (HCER)	family.Defluviitaleaceae	0.0130388	0.0108637	0.230374	922	0.772378
metab_100020351	N-carbamoylvaline		Amino Acid	Leucine, Isoleucine and Valine Metabolism	Species.formicigenerans	0.00929186	0.00774161	0.230363	922	0.772378
metab_100020417	N6,N6-dimethyllysine		Amino Acid	Lysine Metabolism	genus.Faecalitalea	-0.0325404	0.0271109	0.230354	922	0.772378
metab_100020542	11beta-hydroxyetiocholanolone glucuronide*		Lipid	Androgenic Steroids	order.Izemoplasmatales	-0.0275313	0.0229381	0.230364	922	0.772378
metab_100020837	2,6-dihydroxybenzoic acid		Xenobiotics	Drug - Topical Agents	genus.Methanobrevibacter	-0.0322441	0.0268649	0.230368	922	0.772378
metab_100021198	picolinoylglycine		Lipid	Fatty Acid Metabolism (Acyl Glycine)	Species.splanchnicus	-0.00942483	0.00785259	0.230374	922	0.772378
metab_100021331	metabolonic lactone sulfate		Partially Characterized Molecules	Partially Characterized Molecules	Species.togonis	-0.0317894	0.0264844	0.230341	922	0.772378
metab_100021711	decadienedioic acid (C10:2-DC)**		Lipid	Fatty Acid, Dicarboxylate	order.Clostridia.UCG.014	0.014758	0.0122958	0.230363	922	0.772378
metab_213	N6-methyladenosine		Nucleotide	Purine Metabolism, Adenine containing	family.Atopobiaceae	0.0158416	0.0131982	0.230348	922	0.772378
metab_266	cholesterol		Lipid	Sterol	order.Enterobacterales	0.00574994	0.00479036	0.230336	922	0.772378
metab_564	threonine		Amino Acid	Glycine, Serine and Threonine Metabolism	Species.fermentans	-0.014947	0.0124532	0.230361	922	0.772378
metab_999911483	X - 11483		NA	NA	genus.Fournierella	0.0284426	0.0236969	0.230355	922	0.772378
metab_999911852	X - 11852		NA	NA	Species.anginosus	-0.133659	0.111362	0.230373	922	0.772378
metab_999912812	X - 12812		NA	NA	family.Synergistaceae	-0.058784	0.0489771	0.230368	922	0.772378
metab_999924306	X - 24306		NA	NA	Species.coprophilus	0.018992	0.015824	0.23038	922	0.772393
metab_100010936	oleoyl-arachidonoyl-glycerol (18:1/20:4) [1]*		Lipid	Diacylglycerol	Species.angulatum	0.0342995	0.0285783	0.230384	922	0.772401
metab_1628	glycochenodeoxycholate		Lipid	Primary Bile Acid Metabolism	genus.UCG.005	-0.0206701	0.0172224	0.230386	922	0.772402
metab_100001162	propionylcarnitine (C3)		Lipid	Fatty Acid Metabolism (also BCAA Metabolism)	class.Vampirivibrionia	-0.0129197	0.0107648	0.23039	922	0.772403
metab_212	5-methylthioadenosine (MTA)		Amino Acid	Polyamine Metabolism	order.Chloroplast	0.0277467	0.0231188	0.23039	922	0.772403
metab_424	palmitate (16:0)		Lipid	Long Chain Saturated Fatty Acid	Species.microfusus	-0.0380138	0.0316736	0.230392	922	0.772403
metab_100000963	homocitrulline		Amino Acid	Urea cycle; Arginine and Proline Metabolism	genus.Lachnospira	-0.0115324	0.00960937	0.230411	922	0.77242
metab_100001614	hexadecanedioate (C16-DC)		Lipid	Fatty Acid, Dicarboxylate	family.Butyricicoccaceae	-0.0139441	0.0116189	0.230411	922	0.77242
metab_100004541	acisoga		Amino Acid	Polyamine Metabolism	genus..Eubacterium..fissicatena.group	0.0179261	0.0149365	0.230401	922	0.77242
metab_100004635	methionine sulfone		Amino Acid	Methionine, Cysteine, SAM and Taurine Metabolism	family.Desulfovibrionaceae	-0.0105588	0.00879792	0.230403	922	0.77242
metab_100009005	1-(1-enyl-palmitoyl)-2-oleoyl-GPE (P-16:0/18:1)*		Lipid	Plasmalogen	genus.Odoribacter	-0.00914739	0.00762198	0.230407	922	0.77242
metab_466	phytanate		Xenobiotics	Food Component/Plant	genus.Lactiplantibacillus	-0.0408989	0.0340785	0.230406	922	0.77242
metab_999912221	X - 12221		NA	NA	family.Saccharimonadaceae	-0.0258687	0.0215548	0.230405	922	0.77242
metab_999923655	X - 23655		NA	NA	Species.ihumii	0.0372007	0.0309974	0.230412	922	0.77242
metab_999925172	X - 25172		NA	NA	Species.obesi	-0.0119474	0.00995509	0.230408	922	0.77242
metab_100010918	oleoyl-oleoyl-glycerol (18:1/18:1) [1]*		Lipid	Diacylglycerol	Species.stercoris.1	0.013222	0.0110173	0.230418	922	0.772425
metab_999923665	X - 23665		NA	NA	genus.Enterococcus	0.0185291	0.0154395	0.230418	922	0.772425
metab_999926106	X - 26106		NA	NA	genus.Methanobrevibacter	-0.0226864	0.0189036	0.230418	922	0.772425
metab_100001851	N-acetylserine		Amino Acid	Glycine, Serine and Threonine Metabolism	genus.UCG.003	0.00716327	0.00596905	0.230433	922	0.772465
metab_100006292	sphingomyelin (d18:1/20:1, d18:2/20:0)*		Lipid	Sphingomyelins	family.Peptostreptococcaceae	0.00576427	0.0048033	0.230433	922	0.772465
metab_100003001	1-(1-enyl-stearoyl)-GPE (P-18:0)*		Lipid	Lysoplasmalogen	genus.Atopobium	-0.0306707	0.0255578	0.230439	922	0.772467
metab_100009131	1-linoleoyl-2-arachidonoyl-GPC (18:2/20:4n6)*		Lipid	Phosphatidylcholine (PC)	genus.Akkermansia	0.00684144	0.00570093	0.230437	922	0.772467
metab_100020546	N2-acetyl,N6-methyllysine		Amino Acid	Lysine Metabolism	Species.colihominis	-0.05374	0.0447813	0.230438	922	0.772467
metab_100015971	cortolone glucuronide (1)		Lipid	Corticosteroids	Species.ovatus	0.010189	0.00849079	0.230458	922	0.772522
metab_100021467	pentose acid*		Partially Characterized Molecules	Partially Characterized Molecules	genus.Slackia	0.0232553	0.0193794	0.230459	922	0.772522
metab_100001162	propionylcarnitine (C3)		Lipid	Fatty Acid Metabolism (also BCAA Metabolism)	genus.Rikenellaceae.RC9.gut.group	-0.0304592	0.0253829	0.230464	922	0.772529
metab_100002989	oleoyl-linoleoyl-glycerol (18:1/18:2) [1]		Lipid	Diacylglycerol	genus.Roseburia	0.0187711	0.0156428	0.230466	922	0.772529
metab_999915245	X - 15245		NA	NA	Species.vadensis	0.0752899	0.0627423	0.230465	922	0.772529
metab_100000039	methionine sulfoxide		Amino Acid	Methionine, Cysteine, SAM and Taurine Metabolism	family..Clostridium..methylpentosum.group	-0.00925795	0.00771553	0.230494	922	0.772529
metab_100000269	glycerophosphorylcholine (GPC)		Lipid	Phospholipid Metabolism	genus.Sanguibacteroides	-0.0318756	0.0265688	0.230561	922	0.772529
metab_100000269	glycerophosphorylcholine (GPC)		Lipid	Phospholipid Metabolism	Species.intestinalis	-0.0063197	0.0052668	0.230493	922	0.772529
metab_100000665	docosahexaenoate (DHA; 22:6n3)		Lipid	Long Chain Polyunsaturated Fatty Acid (n3 and n6)	genus.Dialister	-0.0105473	0.00879112	0.23055	922	0.772529
metab_100000998	citramalate		Amino Acid	Glutamate Metabolism	Species.ovatus	0.0122213	0.0101855	0.230508	922	0.772529
metab_100001022	threonate		Cofactors and Vitamins	Ascorbate and Aldarate Metabolism	class.Bacilli	-0.0212399	0.0177011	0.230491	922	0.772529
metab_100001083	indolepropionate		Amino Acid	Tryptophan Metabolism	genus..Eubacterium..fissicatena.group	-0.0314755	0.0262337	0.230533	922	0.772529
metab_100001167	pro-hydroxy-pro		Amino Acid	Urea cycle; Arginine and Proline Metabolism	Species.longoviformis	0.0464067	0.038677	0.230516	922	0.772529
metab_100001170	3-hydroxy-2-ethylpropionate		Amino Acid	Leucine, Isoleucine and Valine Metabolism	family.Family.XI	-0.0229831	0.0191566	0.230557	922	0.772529
metab_100001456	7-methylguanine		Nucleotide	Purine Metabolism, Guanine containing	genus.Parabacteroides	0.00729524	0.00607969	0.230484	922	0.772529
metab_100001456	7-methylguanine		Nucleotide	Purine Metabolism, Guanine containing	Species.massiliensis.5	-0.0182906	0.0152445	0.23053	922	0.772529
metab_100001462	1-stearoyl-GPG (18:0)		Lipid	Lysophospholipid	genus.Leuconostoc	-0.0327872	0.027326	0.230516	922	0.772529
metab_100001561	2-palmitoleoyl-GPC (16:1)*		Lipid	Lysophospholipid	genus.Bilophila	0.0140965	0.0117484	0.230512	922	0.772529
metab_100001614	hexadecanedioate (C16-DC)		Lipid	Fatty Acid, Dicarboxylate	order.Peptostreptococcales.Tissierellales	0.0167662	0.013973	0.230499	922	0.772529
metab_100001624	3-(3-hydroxyphenyl)propionate		Xenobiotics	Benzoate Metabolism	genus.Oribacterium	-0.0589296	0.0491128	0.230504	922	0.772529
metab_100001872	1-stearoyl-2-arachidonoyl-GPS (18:0/20:4)		Lipid	Phosphatidylserine (PS)	Species.isoflavoniconvertens	-0.0215294	0.0179447	0.230551	922	0.772529
metab_100001992	androstenediol (3beta,17beta) disulfate (1)		Lipid	Androgenic Steroids	genus.Oscillibacter	-0.0160761	0.0133997	0.230561	922	0.772529
metab_100002356	(16 or 17)-methylstearate (a19:0 or i19:0)		Lipid	Fatty Acid, Branched	order.Rhodospirillales	0.0111195	0.00926817	0.230556	922	0.772529
metab_100002500	formiminoglutamate		Amino Acid	Histidine Metabolism	family.Sutterellaceae	-0.0113202	0.00943407	0.230488	922	0.772529
metab_100002749	S-methylcysteine		Amino Acid	Methionine, Cysteine, SAM and Taurine Metabolism	family.Christensenellaceae	0.0129872	0.0108229	0.230472	922	0.772529
metab_100002951	eicosanedioate (C20-DC)		Lipid	Fatty Acid, Dicarboxylate	order.Desulfovibrionales	-0.0100109	0.00834411	0.230552	922	0.772529
metab_100006295	sphingomyelin (d18:1/22:1, d18:2/22:0, d16:1/24:1)*		Lipid	Sphingomyelins	genus.Paludicola	0.00879537	0.00733023	0.230507	922	0.772529
metab_100006296	sphingomyelin (d18:1/22:2, d18:2/22:1, d16:1/24:2)*		Lipid	Sphingomyelins	genus.Ligilactobacillus	-0.0107556	0.0089639	0.230507	922	0.772529
metab_100006369	N-carbamoylalanine		Amino Acid	Alanine and Aspartate Metabolism	order.Pseudomonadales	-0.0286331	0.0238649	0.230536	922	0.772529
metab_100006438	citraconate/glutaconate		Energy	TCA Cycle	family.Tannerellaceae	0.0192535	0.0160476	0.230548	922	0.772529
metab_100009007	1-(1-enyl-palmitoyl)-2-oleoyl-GPC (P-16:0/18:1)*		Lipid	Plasmalogen	family.Veillonellaceae	-0.00662526	0.00552167	0.230511	922	0.772529
metab_100009054	palmitoleoyl-oleoyl-glycerol (16:1/18:1) [2]*		Lipid	Diacylglycerol	family.Erysipelatoclostridiaceae	0.0154615	0.012887	0.230547	922	0.772529
metab_100009406	palmitoleoylcarnitine (C16:1)*		Lipid	Fatty Acid Metabolism (Acyl Carnitine, Monounsaturated)	phylum.Synergistota	-0.0260739	0.021733	0.230561	922	0.772529
metab_100010922	linoleoyl-arachidonoyl-glycerol (18:2/20:4) [1]*		Lipid	Diacylglycerol	family.Oxalobacteraceae	-0.0264544	0.0220499	0.230556	922	0.772529
metab_100010927	linoleoyl-linolenoyl-glycerol (18:2/18:3) [2]*		Lipid	Diacylglycerol	genus.Sanguibacteroides	0.0616783	0.0514034	0.230503	922	0.772529
metab_100010955	perfluorooctanesulfonate (PFOS)		Xenobiotics	Chemical	genus.Butyricicoccus	0.0149438	0.0124543	0.230503	922	0.772529
metab_100015737	ceramide (d18:1/17:0, d17:1/18:0)*		Lipid	Ceramides	genus.Terrisporobacter	-0.00920403	0.00767101	0.230519	922	0.772529
metab_100015755	ceramide (d18:1/20:0, d16:1/22:0, d20:1/18:0)*		Lipid	Ceramides	order.Methanobacteriales	-0.0240488	0.0200423	0.230497	922	0.772529
metab_100015791	sphingomyelin (d18:2/23:1)*		Lipid	Sphingomyelins	Species.merdae	0.00866677	0.00722372	0.23055	922	0.772529
metab_100015965	ethyl alpha-glucopyranoside		Xenobiotics	Food Component/Plant	genus.Lactococcus	0.0320298	0.0266933	0.23049	922	0.772529
metab_100020262	glutamine conjugate of C6H10O2 (2)*		Partially Characterized Molecules	Partially Characterized Molecules	genus.Marvinbryantia	-0.0157903	0.0131595	0.230492	922	0.772529
metab_100020479	indoleacetoylcarnitine*		Amino Acid	Tryptophan Metabolism	phylum.Patescibacteria	-0.0262982	0.0219161	0.230479	922	0.772529
metab_100021100	tetradecadienedioate (C14:2-DC)*		Lipid	Fatty Acid, Dicarboxylate	Species.glucerasea	0.0291477	0.024295	0.23056	922	0.772529
metab_100021131	undecenoylcarnitine (C11:1)		Lipid	Fatty Acid Metabolism (Acyl Carnitine, Monounsaturated)	order.DTU014	-0.0315563	0.0263009	0.230529	922	0.772529
metab_100021467	pentose acid*		Partially Characterized Molecules	Partially Characterized Molecules	genus.Holdemania	-0.024767	0.0206408	0.230497	922	0.772529
metab_100021530	S-carboxyethylcysteine		Amino Acid	Methionine, Cysteine, SAM and Taurine Metabolism	genus.CAG.56	0.0121034	0.0100866	0.230477	922	0.772529
metab_1083	N-acetylmethionine		Amino Acid	Methionine, Cysteine, SAM and Taurine Metabolism	genus.Christensenella	-0.0152253	0.0126899	0.230535	922	0.772529
metab_1110	N-acetylalanine		Amino Acid	Alanine and Aspartate Metabolism	Species.crossotus	-0.00641625	0.00534804	0.23056	922	0.772529
metab_1137	oleoyl ethanolamide		Lipid	Endocannabinoid	genus.Methanobrevibacter	-0.0213896	0.0178254	0.230478	922	0.772529
metab_302	deoxycholate		Lipid	Secondary Bile Acid Metabolism	genus..Ruminococcus..torques.group	0.0308981	0.0257499	0.230485	922	0.772529
metab_340	glycine		Amino Acid	Glycine, Serine and Threonine Metabolism	genus.Olsenella	0.0140612	0.0117181	0.230479	922	0.772529
metab_460	phenylalanine		Amino Acid	Phenylalanine Metabolism	genus.Anaerofilum	-0.0149515	0.0124621	0.230551	922	0.772529
metab_50	spermidine		Amino Acid	Polyamine Metabolism	Species.dentium	0.020721	0.0172708	0.230548	922	0.772529
metab_501	salicylate		Xenobiotics	Drug - Topical Agents	family.Lactobacillaceae	-0.0302372	0.0252009	0.230518	922	0.772529
metab_800	cysteine		Amino Acid	Methionine, Cysteine, SAM and Taurine Metabolism	genus.DTU089	-0.0092777	0.00773243	0.23052	922	0.772529
metab_872	thymidine		Nucleotide	Pyrimidine Metabolism, Thymine containing	family.Desulfovibrionaceae	0.00553305	0.00461114	0.230486	922	0.772529
metab_932	caprylate (8:0)		Lipid	Medium Chain Fatty Acid	Species.secunda	-0.0242585	0.0202182	0.230524	922	0.772529
metab_999912830	X - 12830		NA	NA	family.Oxalobacteraceae	-0.0381513	0.0317971	0.230523	922	0.772529
metab_999915461	X - 15461		NA	NA	genus.Lachnospiraceae.FCS020.group	-0.0102562	0.00854698	0.230468	922	0.772529
metab_999921364	X - 21364		NA	NA	Species.bifidum	0.0152358	0.0126986	0.230535	922	0.772529
metab_999924337	X - 24337		NA	NA	order.Coriobacteriales	0.0109486	0.00912454	0.230497	922	0.772529
metab_999924947	X - 24947		NA	NA	Species.longoviformis	-0.0649316	0.0541205	0.230552	922	0.772529
metab_100015788	sphingomyelin (d18:2/18:1)*		Lipid	Sphingomyelins	family.Acidaminococcaceae	-0.00660255	0.00550339	0.230566	922	0.772533
metab_999924757	X - 24757		NA	NA	class.Saccharimonadia	-0.0353738	0.0294849	0.230565	922	0.772533
metab_100019831	3-hydroxyphenylacetoylglutamine		Peptide	Acetylated Peptides	family..Eubacterium..coprostanoligenes.group	0.016349	0.0136274	0.23057	922	0.77254
metab_100005373	fructosyllysine		Amino Acid	Lysine Metabolism	order.Gastranaerophilales	0.0106554	0.00888174	0.230575	922	0.772547
metab_100006379	C-glycosyltryptophan		Amino Acid	Tryptophan Metabolism	family.Oxalobacteraceae	-0.0118794	0.00990195	0.230575	922	0.772547
metab_999918922	X - 18922		NA	NA	genus.Lactococcus	-0.015066	0.0125582	0.230578	922	0.772552
metab_999922834	X - 22834		NA	NA	Species.isoflavoniconvertens	-0.0238036	0.0198418	0.230589	922	0.772582
metab_100020343	tetradecadienoate (14:2)*		Lipid	Long Chain Polyunsaturated Fatty Acid (n3 and n6)	Species.pleomorphus	0.0497328	0.0414562	0.230596	922	0.772592
metab_999924811	X - 24811		NA	NA	Species.omnicolens	0.0686459	0.0572218	0.230597	922	0.772592
metab_999926097	X - 26097		NA	NA	genus.Christensenella	-0.0143828	0.0119892	0.230594	922	0.772592
metab_100002356	(16 or 17)-methylstearate (a19:0 or i19:0)		Lipid	Fatty Acid, Branched	family.Micrococcaceae	-0.0391298	0.0326187	0.23061	922	0.772614
metab_100021162	palmitoyl-sphingosine-phosphoethanolamine (d18:1/16:0)		Lipid	Ceramide PEs	genus.Bifidobacterium	-0.00422112	0.00351872	0.230608	922	0.772614
metab_1135	ursodeoxycholate		Lipid	Secondary Bile Acid Metabolism	Species.uniformis	-0.0177214	0.0147726	0.23061	922	0.772614
metab_999924462	X - 24462		NA	NA	family.Selenomonadaceae	0.0155768	0.0129847	0.230605	922	0.772614
metab_452	palmitoleate (16:1n7)		Lipid	Long Chain Monounsaturated Fatty Acid	Species.bacterium.2	-0.0161347	0.0134501	0.230615	922	0.772625
metab_100001594	beta-hydroxyisovaleroylcarnitine		Amino Acid	Leucine, Isoleucine and Valine Metabolism	genus.Frisingicoccus	0.0126604	0.0105539	0.230617	922	0.772625
metab_100000015	xanthurenate		Amino Acid	Tryptophan Metabolism	Species.xylaniphila	0.0320239	0.0266959	0.230622	922	0.772637
metab_999917354	X - 17354		NA	NA	genus.Megasphaera	-0.0343586	0.0286424	0.230625	922	0.772642
metab_100015834	lignoceroylcarnitine (C24)*		Lipid	Fatty Acid Metabolism (Acyl Carnitine, Long Chain Saturated)	Species.piger	0.0268445	0.0223785	0.230629	922	0.772649
metab_100002049	4-hydroxycoumarin		Xenobiotics	Drug - Cardiovascular	genus.Lachnospiraceae.UCG.001	0.0179916	0.0149985	0.230631	922	0.77265
metab_100001108	3-methylxanthine		Xenobiotics	Xanthine Metabolism	genus..Eubacterium..brachy.group	-0.0276717	0.0230687	0.230641	922	0.772655
metab_100001208	1-methyl-4-imidazoleacetate		Amino Acid	Histidine Metabolism	genus.Terrisporobacter	0.00808004	0.00673597	0.230639	922	0.772655
metab_100001743	tryptophan betaine		Amino Acid	Tryptophan Metabolism	genus.Frisingicoccus	-0.0430828	0.0359162	0.230639	922	0.772655
metab_100002945	(14 or 15)-methylpalmitate (a17:0 or i17:0)		Lipid	Fatty Acid, Branched	order.Synergistales	-0.0320822	0.0267454	0.230637	922	0.772655
metab_999921471	X - 21471		NA	NA	Species.putredinis	0.010177	0.00848408	0.230635	922	0.772655
metab_999925271	X - 25271		NA	NA	genus.Butyrivibrio	-0.0300411	0.0250441	0.230643	922	0.772658
metab_100008956	sphingomyelin (d18:2/23:0, d18:1/23:1, d17:1/24:1)*		Lipid	Sphingomyelins	genus.Acetanaerobacterium	-0.0325273	0.0271169	0.230645	922	0.772659
metab_999921796	X - 21796		NA	NA	genus.CHKCI001	-0.0297127	0.0247708	0.23065	922	0.77267
metab_100000015	xanthurenate		Amino Acid	Tryptophan Metabolism	order.Eubacteriales	-0.0216359	0.0180376	0.230657	922	0.772671
metab_100001594	beta-hydroxyisovaleroylcarnitine		Amino Acid	Leucine, Isoleucine and Valine Metabolism	genus.Lachnospiraceae.UCG.003	-0.0144935	0.0120831	0.230657	922	0.772671
metab_100020833	2-ketocaprylate		Amino Acid	Leucine, Isoleucine and Valine Metabolism	Species.microfusus	0.0415979	0.0346795	0.230655	922	0.772671
metab_302	deoxycholate		Lipid	Secondary Bile Acid Metabolism	genus.Blautia	0.0466596	0.0388992	0.230654	922	0.772671
metab_100001510	phenol sulfate		Amino Acid	Tyrosine Metabolism	genus.Lachnospiraceae.NK4A136.group	-0.0163069	0.013595	0.230661	922	0.772679
metab_100002014	5alpha-pregnan-3beta,20alpha-diol monosulfate (2)		Lipid	Progestin Steroids	family.Bacteroidaceae	-0.0237194	0.019775	0.230669	922	0.772682
metab_100006262	4-methoxyphenol sulfate		Amino Acid	Tyrosine Metabolism	order.Gastranaerophilales	-0.0195748	0.0163196	0.230666	922	0.772682
metab_100006292	sphingomyelin (d18:1/20:1, d18:2/20:0)*		Lipid	Sphingomyelins	Species.magna	-0.0270699	0.0225686	0.230673	922	0.772682
metab_100008954	palmitoyl dihydrosphingomyelin (d18:0/16:0)*		Lipid	Dihydrosphingomyelins	family.Anaerofustaceae	-0.0219644	0.0183121	0.230673	922	0.772682
metab_100021457	(2-butoxyethoxy)acetic acid		Xenobiotics	Chemical	genus.Candidatus.Soleaferrea	0.0192115	0.0160169	0.230674	922	0.772682
metab_355	histidine		Amino Acid	Histidine Metabolism	class.Bacteroidia	0.00772337	0.00643904	0.230668	922	0.772682
metab_999915728	X - 15728		NA	NA	phylum.Firmicutes	-0.0784194	0.0653796	0.230673	922	0.772682
metab_100001731	indoleacetylglutamine		Amino Acid	Tryptophan Metabolism	genus.Dielma	-0.0703911	0.0586868	0.230678	922	0.772683
metab_100002167	12-HETE		Lipid	Eicosanoid	family.Defluviitaleaceae	0.0101358	0.00845058	0.230682	922	0.772683
metab_100015840	dihomo-linolenoylcarnitine (C20:3n3 or 6)*		Lipid	Fatty Acid Metabolism (Acyl Carnitine, Polyunsaturated)	genus.Alistipes	0.00895063	0.00746238	0.230679	922	0.772683
metab_1528	1-palmitoyl-2-linoleoyl-GPI (16:0/18:2)		Lipid	Phosphatidylinositol (PI)	Species.mutans	0.0222428	0.0185445	0.230682	922	0.772683
metab_1628	glycochenodeoxycholate		Lipid	Primary Bile Acid Metabolism	Species.massiliensis.8	-0.0537219	0.0447892	0.230677	922	0.772683
metab_100000846	erythritol		Xenobiotics	Food Component/Plant	genus.Prevotella_9	0.00586693	0.00489152	0.230689	922	0.772699
metab_100008904	1-stearoyl-2-oleoyl-GPC (18:0/18:1)		Lipid	Phosphatidylcholine (PC)	Species.succinatutens	-0.00936268	0.00780611	0.230691	922	0.772699
metab_100008903	1,2-dilinoleoyl-GPC (18:2/18:2)		Lipid	Phosphatidylcholine (PC)	genus.Barnesiella	0.00780416	0.00650674	0.230693	922	0.772702
metab_1221	creatine		Amino Acid	Creatine Metabolism	order.Coriobacteriales	0.0112131	0.00934907	0.230699	922	0.772715
metab_100000011	phenylacetate		Amino Acid	Phenylalanine Metabolism	order.Gastranaerophilales	-0.0222553	0.0185571	0.230735	922	0.772744
metab_100000445	theobromine		Xenobiotics	Xanthine Metabolism	family.Barnesiellaceae	0.0191678	0.0159828	0.23074	922	0.772744
metab_100001392	laurylcarnitine (C12)		Lipid	Fatty Acid Metabolism (Acyl Carnitine, Medium Chain)	genus.Oribacterium	-0.0238867	0.0199171	0.230729	922	0.772744
metab_100001409	N1-methylinosine		Nucleotide	Purine Metabolism, (Hypo)Xanthine/Inosine containing	phylum.Synergistota	0.0229814	0.0191623	0.230731	922	0.772744
metab_100001562	2-palmitoyl-GPC (16:0)*		Lipid	Lysophospholipid	genus.Haemophilus	0.0111866	0.00932777	0.230738	922	0.772744
metab_100002875	1-(1-enyl-palmitoyl)-GPC (P-16:0)*		Lipid	Lysoplasmalogen	genus.CAG.352	0.0067323	0.00561331	0.230713	922	0.772744
metab_100005384	O-sulfo-L-tyrosine		Xenobiotics	Chemical	Species.fermentans	-0.0135772	0.0113204	0.230711	922	0.772744
metab_100006298	lignoceroyl sphingomyelin (d18:1/24:0)		Lipid	Sphingomyelins	genus.Terrisporobacter	0.00720661	0.0060088	0.230714	922	0.772744
metab_100009009	1-(1-enyl-palmitoyl)-2-linoleoyl-GPC (P-16:0/18:2)*		Lipid	Plasmalogen	Species.copri	0.00821118	0.0068467	0.230734	922	0.772744
metab_100010937	oleoyl-arachidonoyl-glycerol (18:1/20:4) [2]*		Lipid	Diacylglycerol	Species.eutactus	-0.00944374	0.00787455	0.230741	922	0.772744
metab_100010950	stearoyl-arachidonoyl-glycerol (18:0/20:4) [2]*		Lipid	Diacylglycerol	genus.Defluviitaleaceae.UCG.011	-0.0148209	0.0123577	0.230721	922	0.772744
metab_100015835	cerotoylcarnitine (C26)*		Lipid	Fatty Acid Metabolism (Acyl Carnitine, Long Chain Saturated)	family.Succinivibrionaceae	-0.0295485	0.0246383	0.230735	922	0.772744
metab_100020417	N6,N6-dimethyllysine		Amino Acid	Lysine Metabolism	genus.Bilophila	-0.0182814	0.015243	0.23072	922	0.772744
metab_100021105	eicosenedioate (C20:1-DC)*		Lipid	Fatty Acid, Dicarboxylate	genus.Odoribacter	-0.0148304	0.012366	0.230737	922	0.772744
metab_1021	5-oxoproline		Amino Acid	Glutathione Metabolism	Species.plebeius	-0.00661978	0.00551971	0.230731	922	0.772744
metab_1256	choline		Lipid	Phospholipid Metabolism	family.Marinifilaceae	-0.00791738	0.00660171	0.230734	922	0.772744
metab_999913866	X - 13866		NA	NA	order.Peptococcales	0.0191386	0.0159578	0.230722	922	0.772744
metab_999915503	X - 15503		NA	NA	genus.Incertae.Sedis	0.0120232	0.0100249	0.230714	922	0.772744
metab_999916087	X - 16087		NA	NA	genus.Lactiplantibacillus	-0.0353314	0.0294594	0.230721	922	0.772744
metab_999918913	X - 18913		NA	NA	order.Acholeplasmatales	-0.0196648	0.0163966	0.230723	922	0.772744
metab_100001055	isobutyrylcarnitine (C4)		Amino Acid	Leucine, Isoleucine and Valine Metabolism	genus.Ruminococcus	0.0157025	0.0130936	0.230749	922	0.772755
metab_100001456	7-methylguanine		Nucleotide	Purine Metabolism, Guanine containing	Species.fragilis	0.00738136	0.00615499	0.230751	922	0.772755
metab_100020014	glucuronide of C10H18O2 (7)*		Partially Characterized Molecules	Partially Characterized Molecules	genus.Catenisphaera	-0.0382484	0.0318935	0.230749	922	0.772755
metab_100020492	glucuronide of piperine metabolite C17H21NO3 (4)*		Xenobiotics	Food Component/Plant	Species.secunda	0.0593281	0.0494707	0.230748	922	0.772755
metab_100000491	gamma-glutamylphenylalanine		Peptide	Gamma-glutamyl Amino Acid	genus.Colidextribacter	-0.0068556	0.00571671	0.230762	922	0.772765
metab_100001613	tetradecanedioate (C14-DC)		Lipid	Fatty Acid, Dicarboxylate	genus.Lachnospiraceae.UCG.007	-0.0306519	0.0255597	0.230759	922	0.772765
metab_100010936	oleoyl-arachidonoyl-glycerol (18:1/20:4) [1]*		Lipid	Diacylglycerol	Species.biformis	-0.0204275	0.0170339	0.230759	922	0.772765
metab_100020254	glycine conjugate of C10H14O2 (1)*		Partially Characterized Molecules	Partially Characterized Molecules	genus.Enterococcus	0.0200557	0.016724	0.230763	922	0.772765
metab_999911852	X - 11852		NA	NA	Species.coprophilus	0.0681626	0.0568389	0.23076	922	0.772765
metab_999912101	X - 12101		NA	NA	genus.Lactiplantibacillus	-0.0377961	0.0315175	0.230766	922	0.772765
metab_999918921	X - 18921		NA	NA	family..Eubacterium..coprostanoligenes.group	0.0192777	0.0160753	0.230765	922	0.772765
metab_100020631	4-methylhexanoylglutamine		Lipid	Fatty Acid Metabolism (Acyl Glutamine)	Species.bacterium.2	-0.0142573	0.0118889	0.230768	922	0.772767
metab_117	homovanillate (HVA)		Amino Acid	Tyrosine Metabolism	genus.Lachnospiraceae.AC2044.group	-0.00802727	0.00669387	0.230771	922	0.772772
metab_100000882	3-hydroxymyristate		Lipid	Fatty Acid, Monohydroxy	family.Akkermansiaceae	-0.0111688	0.0093136	0.230774	922	0.772775
metab_100005998	octadecanedioylcarnitine (C18-DC)*		Lipid	Fatty Acid Metabolism (Acyl Carnitine, Dicarboxylate)	Species.fragilis	-0.00975078	0.00813117	0.230775	922	0.772775
metab_100001446	5-methyluridine (ribothymidine)		Nucleotide	Pyrimidine Metabolism, Uracil containing	family.Lachnospiraceae	-0.0187886	0.0156679	0.230777	922	0.772777
metab_100003271	beta-citrylglutamate		Amino Acid	Glutamate Metabolism	Species.catus	0.00834893	0.0069623	0.230784	922	0.772778
metab_100005996	octadecenedioylcarnitine (C18:1-DC)*		Lipid	Fatty Acid Metabolism (Acyl Carnitine, Dicarboxylate)	Species.bicirculans	0.00816154	0.006806	0.230782	922	0.772778
metab_100015744	ceramide (d18:2/24:1, d18:1/24:2)*		Lipid	Ceramides	class.Methanobacteria	-0.0216576	0.0180607	0.230786	922	0.772778
metab_796	alpha-ketobutyrate		Amino Acid	Methionine, Cysteine, SAM and Taurine Metabolism	Species.indistinctus	-0.0160494	0.0133839	0.230786	922	0.772778
metab_999910458	X - 10458		NA	NA	family.Coriobacteriaceae	-0.00977499	0.00815145	0.23078	922	0.772778
metab_100005402	11-ketoetiocholanolone glucuronide		Lipid	Androgenic Steroids	Species.evryensis	0.0394077	0.032863	0.230788	922	0.772778
metab_100022127	tetrahydrocortisone glucuronide (5)		Lipid	Corticosteroids	genus.Turicibacter	0.00960848	0.00801275	0.23079	922	0.772778
metab_100000015	xanthurenate		Amino Acid	Tryptophan Metabolism	genus.Lachnospiraceae.AC2044.group	-0.0113377	0.00945486	0.230794	922	0.772788
metab_100000442	quinate		Xenobiotics	Food Component/Plant	Species.minuta	-0.109254	0.0911141	0.230814	922	0.772798
metab_100001270	myristoylcarnitine (C14)		Lipid	Fatty Acid Metabolism (Acyl Carnitine, Long Chain Saturated)	Species.biformis	-0.0145527	0.0121364	0.230811	922	0.772798
metab_100008977	1-stearoyl-2-arachidonoyl-GPE (18:0/20:4)		Lipid	Phosphatidylethanolamine (PE)	Species.rubiinfantis	0.0299022	0.0249373	0.230812	922	0.772798
metab_100015727	ceramide (d16:1/24:1, d18:1/22:1)*		Lipid	Ceramides	genus.Candidatus.Soleaferrea	0.0187908	0.0156706	0.230805	922	0.772798
metab_100020214	glyco-beta-muricholate**		Lipid	Primary Bile Acid Metabolism	Species.mitsuokai	0.0313008	0.0261034	0.230805	922	0.772798
metab_100021372	2-hydroxy-4-(methylthio)butanoic acid		Amino Acid	Methionine, Cysteine, SAM and Taurine Metabolism	Species.intestinalis.1	-0.015338	0.0127914	0.230812	922	0.772798
metab_1102	gamma-glutamyltyrosine		Peptide	Gamma-glutamyl Amino Acid	Species.equolifaciens	0.0145457	0.0121305	0.230809	922	0.772798
metab_999911795	X - 11795		NA	NA	order.Christensenellales	0.0157258	0.0131148	0.230813	922	0.772798
metab_999917357	X - 17357		NA	NA	family.Monoglobaceae	0.0132786	0.0110738	0.230807	922	0.772798
metab_999925936	X - 25936		NA	NA	family.Pseudomonadaceae	-0.0288922	0.0240949	0.230808	922	0.772798
metab_100003686	N-palmitoylglycine		Lipid	Fatty Acid Metabolism (Acyl Glycine)	genus.Merdibacter	-0.0137831	0.0114947	0.230816	922	0.772798
metab_100000781	hexanoylcarnitine (C6)		Lipid	Fatty Acid Metabolism (Acyl Carnitine, Medium Chain)	genus.Desulfovibrio	0.0102258	0.00852811	0.230821	922	0.772799
metab_209	adenosine 5'-monophosphate (AMP)		Nucleotide	Purine Metabolism, Adenine containing	Species.pectinilyticus	0.0149582	0.0124748	0.23082	922	0.772799
metab_999921736	X - 21736		NA	NA	family.Enterococcaceae	0.021394	0.0178421	0.230819	922	0.772799
metab_100000708	isovalerate (i5:0)		Amino Acid	Leucine, Isoleucine and Valine Metabolism	genus.Megamonas	-0.0158396	0.0132101	0.23083	922	0.772806
metab_100001415	N6-carbamoylthreonyladenosine		Nucleotide	Purine Metabolism, Adenine containing	genus.Finegoldia	-0.025818	0.0215322	0.230831	922	0.772806
metab_100002027	androstenediol (3alpha, 17alpha) monosulfate (3)		Lipid	Androgenic Steroids	Species.fastidiosa	-0.0666638	0.0555973	0.230829	922	0.772806
metab_100003901	2-stearoyl-GPE (18:0)*		Lipid	Lysophospholipid	family.Acidaminococcaceae	-0.00791164	0.00659822	0.230825	922	0.772806
metab_100006293	sphingomyelin (d18:1/20:2, d18:2/20:1, d16:1/22:2)*		Lipid	Sphingomyelins	genus.Pygmaiobacter	0.0259198	0.0216171	0.230831	922	0.772806
metab_244	beta-alanine		Nucleotide	Pyrimidine Metabolism, Uracil containing	Species.massiliensis.4	0.0135192	0.0112751	0.230836	922	0.772815
metab_100004054	margaroylcarnitine (C17)*		Lipid	Fatty Acid Metabolism (Acyl Carnitine, Long Chain Saturated)	genus.Turicibacter	0.00810354	0.0067585	0.230841	922	0.772818
metab_100015836	ximenoylcarnitine (C26:1)*		Lipid	Fatty Acid Metabolism (Acyl Carnitine, Monounsaturated)	Species.senegalensis	-0.0167829	0.0139972	0.230842	922	0.772818
metab_999916576	X - 16576		NA	NA	class.Coriobacteriia	0.009344	0.00779305	0.230841	922	0.772818
metab_100006115	arabonate/xylonate		Carbohydrate	Pentose Metabolism	Species.pectinoschiza	-0.0101039	0.00842698	0.230848	922	0.772832
metab_112	3-hydroxy-3-methylglutarate		Lipid	Mevalonate Metabolism	genus..Eubacterium..hallii.group	0.013678	0.0114079	0.230849	922	0.772833
metab_100001987	5alpha-androstan-3beta,17beta-diol disulfate		Lipid	Androgenic Steroids	genus.Actinomyces	-0.0581706	0.048517	0.230857	922	0.772848
metab_100006370	3beta-hydroxy-5-cholestenoate		Lipid	Sterol	Species.bicirculans	0.00711833	0.005937	0.230856	922	0.772848
metab_100001426	3-(3-amino-3-carboxypropyl)uridine*		Nucleotide	Pyrimidine Metabolism, Uracil containing	Species.pleomorphus	0.0252102	0.0210266	0.23086	922	0.772848
metab_100009038	myristoyl dihydrosphingomyelin (d18:0/14:0)*		Lipid	Dihydrosphingomyelins	family.Butyricicoccaceae	-0.0119933	0.010003	0.230861	922	0.772848
metab_999921842	X - 21842		NA	NA	Species.luti	0.0323035	0.0269431	0.230866	922	0.77286
metab_100000776	palmitoylcarnitine (C16)		Lipid	Fatty Acid Metabolism (Acyl Carnitine, Long Chain Saturated)	genus.Lachnospiraceae.UCG.001	0.0076583	0.00638759	0.230873	922	0.772877
metab_100001006	N-acetylglycine		Amino Acid	Glycine, Serine and Threonine Metabolism	Species.isoflavoniconvertens	-0.0153226	0.0127802	0.230875	922	0.772877
metab_999923655	X - 23655		NA	NA	genus.FD2005	-0.030514	0.0254511	0.230876	922	0.772877
metab_100000257	glucuronate		Carbohydrate	Aminosugar Metabolism	family.Tannerellaceae	0.0123328	0.0102869	0.230892	922	0.772892
metab_100000665	docosahexaenoate (DHA; 22:6n3)		Lipid	Long Chain Polyunsaturated Fatty Acid (n3 and n6)	genus.Hafnia.Obesumbacterium	-0.0444775	0.0371013	0.23092	922	0.772892
metab_100000781	hexanoylcarnitine (C6)		Lipid	Fatty Acid Metabolism (Acyl Carnitine, Medium Chain)	genus.Actinomyces	-0.0310705	0.0259165	0.230899	922	0.772892
metab_100000963	homocitrulline		Amino Acid	Urea cycle; Arginine and Proline Metabolism	family.Micrococcaceae	-0.0467917	0.0390349	0.230958	922	0.772892
metab_100000998	citramalate		Amino Acid	Glutamate Metabolism	Species.massiliensis.5	-0.0265224	0.0221231	0.230904	922	0.772892
metab_100001040	1-linoleoylglycerol (18:2)		Lipid	Monoacylglycerol	genus.Tyzzerella	0.0132089	0.0110185	0.230927	922	0.772892
metab_100001108	3-methylxanthine		Xenobiotics	Xanthine Metabolism	Species.atypica	-0.051478	0.0429461	0.230978	922	0.772892
metab_100001112	3-hydroxylaurate		Lipid	Fatty Acid, Monohydroxy	genus.Family.XIII.UCG.001	-0.0136621	0.0113959	0.230901	922	0.772892
metab_100001263	1-palmitoyl-GPC (16:0)		Lipid	Lysophospholipid	Species.saccharivorans	0.00893149	0.00745053	0.230936	922	0.772892
metab_100001391	stearoylcarnitine (C18)		Lipid	Fatty Acid Metabolism (Acyl Carnitine, Long Chain Saturated)	Species.saccharivorans	0.0110436	0.00921308	0.230967	922	0.772892
metab_100001395	1-linoleoyl-GPC (18:2)		Lipid	Lysophospholipid	family.Acidaminococcaceae	-0.0073303	0.00611533	0.230973	922	0.772892
metab_100001398	3,7-dimethylurate		Xenobiotics	Xanthine Metabolism	family.Enterobacteriaceae	-0.0121778	0.010159	0.230956	922	0.772892
metab_100001456	7-methylguanine		Nucleotide	Purine Metabolism, Guanine containing	Species.butyriciproducens	-0.0178638	0.0149032	0.230982	922	0.772892
metab_100001468	N1-Methyl-2-pyridone-5-carboxamide		Cofactors and Vitamins	Nicotinate and Nicotinamide Metabolism	order.Synergistales	-0.0271576	0.0226523	0.230891	922	0.772892
metab_100001569	1-oleoyl-GPE (18:1)		Lipid	Lysophospholipid	Species.sanguinis	0.00953682	0.00795607	0.23097	922	0.772892
metab_100001655	1-palmitoyl-GPI (16:0)		Lipid	Lysophospholipid	Species.xylaniphila	0.0364859	0.0304378	0.230962	922	0.772892
metab_100001992	androstenediol (3beta,17beta) disulfate (1)		Lipid	Androgenic Steroids	family.Christensenellaceae	-0.0191994	0.0160159	0.230937	922	0.772892
metab_100002026	androstenediol (3alpha, 17alpha) monosulfate (2)		Lipid	Androgenic Steroids	Species.inulinivorans	0.009789	0.00816617	0.230954	922	0.772892
metab_100002049	4-hydroxycoumarin		Xenobiotics	Drug - Cardiovascular	genus.Catenisphaera	-0.035821	0.0298812	0.230933	922	0.772892
metab_100002122	3-hydroxyhippurate		Xenobiotics	Benzoate Metabolism	genus.Haemophilus	0.0341835	0.0285148	0.230926	922	0.772892
metab_100003415	N6-methyllysine		Amino Acid	Lysine Metabolism	Species.massiliensis.5	-0.0473438	0.0394921	0.230918	922	0.772892
metab_100003901	2-stearoyl-GPE (18:0)*		Lipid	Lysophospholipid	Species.massiliensis.2	-0.0151497	0.0126372	0.230918	922	0.772892
metab_100004111	4-methylcatechol sulfate		Xenobiotics	Benzoate Metabolism	genus.Faecalibacterium	-0.0278629	0.0232444	0.230968	922	0.772892
metab_100004227	2-aminooctanoate		Lipid	Fatty Acid, Amino	genus.Butyrivibrio	-0.0118476	0.00988387	0.230971	922	0.772892
metab_100004329	sphingomyelin (d18:2/16:0, d18:1/16:1)*		Lipid	Sphingomyelins	genus.Frisingicoccus	0.0116298	0.00970085	0.230907	922	0.772892
metab_100004523	N-delta-acetylornithine		Amino Acid	Urea cycle; Arginine and Proline Metabolism	genus.Lachnospiraceae.AC2044.group	0.016998	0.0141802	0.230959	922	0.772892
metab_100006005	5alpha-androstan-3alpha,17beta-diol monosulfate (2)		Lipid	Androgenic Steroids	Species.fastidiosa	-0.0843797	0.070395	0.23098	922	0.772892
metab_100009066	1-palmitoyl-2-oleoyl-GPI (16:0/18:1)*		Lipid	Phosphatidylinositol (PI)	Species.mucilaginosa	-0.0544239	0.0454042	0.230982	922	0.772892
metab_100019801	3-hydroxyoleoylcarnitine		Lipid	Fatty Acid Metabolism (Acyl Carnitine, Hydroxy)	order.Clostridia.vadinBB60.group	0.013039	0.0108767	0.230923	922	0.772892
metab_100020014	glucuronide of C10H18O2 (7)*		Partially Characterized Molecules	Partially Characterized Molecules	order.Burkholderiales	-0.0208076	0.0173578	0.230947	922	0.772892
metab_100020214	glyco-beta-muricholate**		Lipid	Primary Bile Acid Metabolism	family..Clostridium..methylpentosum.group	0.0256604	0.021405	0.230922	922	0.772892
metab_100020219	3-formylindole		Xenobiotics	Food Component/Plant	genus.TM7x	0.0146395	0.0122123	0.230944	922	0.772892
metab_100020343	tetradecadienoate (14:2)*		Lipid	Long Chain Polyunsaturated Fatty Acid (n3 and n6)	Species.vadensis	0.0564357	0.0470749	0.230906	922	0.772892
metab_100020409	ascorbic acid 3-sulfate*		Cofactors and Vitamins	Ascorbate and Aldarate Metabolism	family.Puniceicoccaceae	-0.0523109	0.0436402	0.230969	922	0.772892
metab_100020546	N2-acetyl,N6-methyllysine		Amino Acid	Lysine Metabolism	Species.omnicolens	0.100401	0.0837499	0.230919	922	0.772892
metab_1026	phosphoethanolamine		Lipid	Phospholipid Metabolism	Species.pectinoschiza	0.00855555	0.00713747	0.230971	922	0.772892
metab_1111	vanillylmandelate (VMA)		Amino Acid	Tyrosine Metabolism	Species.hominis	0.00656205	0.00547438	0.23097	922	0.772892
metab_112	3-hydroxy-3-methylglutarate		Lipid	Mevalonate Metabolism	genus.Howardella	0.0103625	0.00864412	0.23093	922	0.772892
metab_1869	2-hydroxyhippurate (salicylurate)		Xenobiotics	Benzoate Metabolism	genus.Dorea	0.0478154	0.03989	0.230971	922	0.772892
metab_2051	methylsuccinate		Amino Acid	Leucine, Isoleucine and Valine Metabolism	genus.Rikenella	-0.0274627	0.022907	0.230896	922	0.772892
metab_229	arachidonate (20:4n6)		Lipid	Long Chain Polyunsaturated Fatty Acid (n3 and n6)	genus.Incertae.Sedis	-0.0188375	0.0157147	0.230955	922	0.772892
metab_231	arginine		Amino Acid	Urea cycle; Arginine and Proline Metabolism	Species.sanguinis	0.00699591	0.00583578	0.230927	922	0.772892
metab_381	2-aminoadipate		Amino Acid	Lysine Metabolism	order.RF39	-0.00864429	0.00721121	0.230953	922	0.772892
metab_439	stearate (18:0)		Lipid	Long Chain Saturated Fatty Acid	genus.Family.XIII.UCG.001	-0.00892791	0.00744686	0.230893	922	0.772892
metab_504	serotonin		Amino Acid	Tryptophan Metabolism	family.Tannerellaceae	0.0178236	0.0148697	0.230982	922	0.772892
metab_799	betaine		Amino Acid	Glycine, Serine and Threonine Metabolism	Species.edouardi	0.00571425	0.00476698	0.230958	922	0.772892
metab_806	dimethylglycine		Amino Acid	Glycine, Serine and Threonine Metabolism	genus.Holdemania	-0.0128295	0.0107031	0.230976	922	0.772892
metab_811	alanine		Amino Acid	Alanine and Aspartate Metabolism	genus.Sutterella	-0.00682813	0.00569636	0.23097	922	0.772892
metab_999912193	X - 12193		NA	NA	Species.senegalensis	0.0162195	0.0135297	0.230922	922	0.772892
metab_999913695	X - 13695		NA	NA	family.Atopobiaceae	0.0252643	0.0210761	0.230957	922	0.772892
metab_999913844	X - 13844		NA	NA	genus.Haemophilus	-0.0274769	0.0229227	0.230973	922	0.772892
metab_999916964	X - 16964		NA	NA	Species.hominis	-0.00852359	0.00711048	0.23095	922	0.772892
metab_999917335	X - 17335		NA	NA	genus.Prevotella_9	0.00604476	0.00504295	0.230981	922	0.772892
metab_999917654	X - 17654		NA	NA	Species.fairfieldensis	-0.0428383	0.0357321	0.230896	922	0.772892
metab_999918888	X - 18888		NA	NA	genus.Allisonella	-0.0249365	0.0208001	0.230901	922	0.772892
metab_999919438	X - 19438		NA	NA	Species.tanakaei	-0.0347659	0.0290008	0.230929	922	0.772892
metab_999921442	X - 21442		NA	NA	genus.Lactobacillus	-0.0284884	0.023763	0.230903	922	0.772892
metab_999922776	X - 22776		NA	NA	class.Incertae.Sedis	0.0198136	0.0165289	0.230955	922	0.772892
metab_999923593	X - 23593		NA	NA	genus.Parasutterella	-0.00938616	0.00783029	0.230965	922	0.772892
metab_999924344	X - 24344		NA	NA	genus.FD2005	0.0374256	0.0312179	0.230905	922	0.772892
metab_999926097	X - 26097		NA	NA	class.Incertae.Sedis	0.0192058	0.0160212	0.230936	922	0.772892
metab_100008903	1,2-dilinoleoyl-GPC (18:2/18:2)		Lipid	Phosphatidylcholine (PC)	Species.stercoris.1	-0.00896206	0.00747689	0.230989	922	0.772892
metab_100015962	N,N,N-trimethyl-5-aminovalerate		Amino Acid	Lysine Metabolism	family.Defluviitaleaceae	-0.0146086	0.0121877	0.230987	922	0.772892
metab_100020351	N-carbamoylvaline		Amino Acid	Leucine, Isoleucine and Valine Metabolism	order.Opitutales	-0.0327945	0.0273598	0.230988	922	0.772892
metab_466	phytanate		Xenobiotics	Food Component/Plant	genus.Slackia	0.0205507	0.0171449	0.230985	922	0.772892
metab_100006126	4-vinylguaiacol sulfate		Xenobiotics	Food Component/Plant	order.Pseudomonadales	0.0578688	0.04828	0.231	922	0.772899
metab_100008993	1-palmitoyl-2-arachidonoyl-GPI (16:0/20:4)*		Lipid	Phosphatidylinositol (PI)	class.Methanobacteria	-0.0270496	0.0225674	0.230998	922	0.772899
metab_100010950	stearoyl-arachidonoyl-glycerol (18:0/20:4) [2]*		Lipid	Diacylglycerol	phylum.Proteobacteria	0.0124502	0.0103871	0.230995	922	0.772899
metab_100020417	N6,N6-dimethyllysine		Amino Acid	Lysine Metabolism	genus.Actinomyces	-0.0421013	0.0351249	0.230997	922	0.772899
metab_100021331	metabolonic lactone sulfate		Partially Characterized Molecules	Partially Characterized Molecules	order.Burkholderiales	-0.0144632	0.0120665	0.230996	922	0.772899
metab_100000963	homocitrulline		Amino Acid	Urea cycle; Arginine and Proline Metabolism	phylum.Patescibacteria	0.0208912	0.0174303	0.23102	922	0.772899
metab_100001022	threonate		Cofactors and Vitamins	Ascorbate and Aldarate Metabolism	phylum.Actinobacteriota	-0.0156081	0.0130223	0.231016	922	0.772899
metab_100001454	3-hydroxydodecanedioate*		Lipid	Fatty Acid, Dicarboxylate	genus.Escherichia.Shigella	0.00950905	0.00793379	0.231022	922	0.772899
metab_100001577	N-acetylcitrulline		Amino Acid	Urea cycle; Arginine and Proline Metabolism	genus.Ligilactobacillus	-0.0211092	0.0176126	0.23103	922	0.772899
metab_100001657	glycolithocholate sulfate*		Lipid	Secondary Bile Acid Metabolism	genus.Lachnospiraceae.UCG.001	0.017413	0.0145279	0.231005	922	0.772899
metab_100002106	sphingomyelin (d18:1/18:1, d18:2/18:0)		Lipid	Sphingomyelins	genus.Butyricicoccus	0.00735473	0.00613613	0.231006	922	0.772899
metab_100002679	gamma-carboxyglutamate		Amino Acid	Glutamate Metabolism	Species.disporicum	0.0140336	0.0117083	0.231003	922	0.772899
metab_100002951	eicosanedioate (C20-DC)		Lipid	Fatty Acid, Dicarboxylate	Species.obesi	-0.0106328	0.00887171	0.23104	922	0.772899
metab_100005383	N-methylpipecolate		Xenobiotics	Bacterial/Fungal	family.Enterococcaceae	0.0298036	0.0248665	0.231024	922	0.772899
metab_100005996	octadecenedioylcarnitine (C18:1-DC)*		Lipid	Fatty Acid Metabolism (Acyl Carnitine, Dicarboxylate)	genus.Desulfovibrio	0.0104934	0.00875539	0.231038	922	0.772899
metab_100006260	6-hydroxyindole sulfate		Xenobiotics	Chemical	Species.atypica	-0.0316778	0.0264306	0.231031	922	0.772899
metab_100008930	oleate/vaccenate (18:1)		Lipid	Long Chain Monounsaturated Fatty Acid	genus.Paraprevotella	0.0095606	0.00797676	0.23102	922	0.772899
metab_100008993	1-palmitoyl-2-arachidonoyl-GPI (16:0/20:4)*		Lipid	Phosphatidylinositol (PI)	family.Rikenellaceae	-0.0145005	0.0120984	0.231024	922	0.772899
metab_100008994	1-stearoyl-2-linoleoyl-GPI (18:0/18:2)		Lipid	Phosphatidylinositol (PI)	genus.Howardella	-0.0110414	0.0092123	0.231021	922	0.772899
metab_100015620	lactosyl-N-nervonoyl-sphingosine (d18:1/24:1)*		Lipid	Lactosylceramides (LCER)	genus.Caproiciproducens	-0.0194142	0.0161983	0.231028	922	0.772899
metab_100015751	glycosyl ceramide (d18:1/23:1, d17:1/24:1)*		Lipid	Hexosylceramides (HCER)	genus.Pediococcus	-0.0384062	0.0320439	0.231023	922	0.772899
metab_100019968	lyxonate		Carbohydrate	Pentose Metabolism	family.Coriobacteriaceae	-0.0115209	0.00961249	0.231029	922	0.772899
metab_100020833	2-ketocaprylate		Amino Acid	Leucine, Isoleucine and Valine Metabolism	genus.Catenibacillus	0.0233001	0.0194408	0.231035	922	0.772899
metab_1026	phosphoethanolamine		Lipid	Phospholipid Metabolism	Species.splanchnicus	-0.0095634	0.00797929	0.231031	922	0.772899
metab_1538	stearoyl sphingomyelin (d18:1/18:0)		Lipid	Sphingomyelins	genus.Negativibacillus	-0.00606893	0.00506346	0.231013	922	0.772899
metab_999912216	X - 12216		NA	NA	genus.Subdoligranulum	0.0267924	0.0223547	0.231037	922	0.772899
metab_999916087	X - 16087		NA	NA	Species.provencensis	-0.0447446	0.0373315	0.231013	922	0.772899
metab_999923639	X - 23639		NA	NA	family.Eggerthellaceae	0.00856454	0.00714598	0.231037	922	0.772899
metab_999924418	X - 24418		NA	NA	family.Desulfovibrionaceae	0.0103828	0.00866314	0.23104	922	0.772899
metab_100001121	pyridoxate		Cofactors and Vitamins	Vitamin B6 Metabolism	genus.Catenisphaera	0.0274637	0.0229153	0.231047	922	0.772903
metab_100001956	N-methylproline		Amino Acid	Urea cycle; Arginine and Proline Metabolism	family.Barnesiellaceae	-0.0268769	0.0224255	0.231044	922	0.772903
metab_100015788	sphingomyelin (d18:2/18:1)*		Lipid	Sphingomyelins	family.Eubacteriaceae	-0.0225192	0.0187899	0.231052	922	0.772903
metab_100015971	cortolone glucuronide (1)		Lipid	Corticosteroids	family.Coriobacteriaceae	0.00946421	0.00789688	0.231052	922	0.772903
metab_827	cytidine		Nucleotide	Pyrimidine Metabolism, Cytidine containing	genus.DTU089	0.0128652	0.0107347	0.231052	922	0.772903
metab_999911632	X - 11632		NA	NA	genus.Turicibacter	0.00598337	0.0049925	0.231053	922	0.772903
metab_999922771	X - 22771		NA	NA	genus.Eubacterium	-0.0267681	0.0223351	0.231052	922	0.772903
metab_100001148	5-hydroxyhexanoate		Lipid	Fatty Acid, Monohydroxy	Species.omnicolens	-0.0412697	0.0344356	0.231057	922	0.77291
metab_100001767	pyrraline		Xenobiotics	Food Component/Plant	order.Erysipelotrichales	0.0187774	0.015668	0.231059	922	0.772911
metab_100020542	11beta-hydroxyetiocholanolone glucuronide*		Lipid	Androgenic Steroids	phylum.Proteobacteria	-0.0144374	0.0120467	0.231061	922	0.772911
metab_1124	citrate		Energy	TCA Cycle	phylum.Verrucomicrobiota	0.00520202	0.00434063	0.231062	922	0.772911
metab_100006370	3beta-hydroxy-5-cholestenoate		Lipid	Sterol	genus.Acidaminococcus	-0.0133417	0.0111326	0.231066	922	0.772918
metab_999924241	X - 24241		NA	NA	order.Acidaminococcales	-0.0130443	0.0108845	0.231071	922	0.772931
metab_100001425	5,6-dihydrouridine		Nucleotide	Pyrimidine Metabolism, Uracil containing	Species.bacterium.2	-0.00568931	0.00474735	0.231074	922	0.772934
metab_100002466	cysteinylglycine disulfide*		Amino Acid	Glutathione Metabolism	genus.Fournierella	-0.0122659	0.0102352	0.231083	922	0.772959
metab_100001869	1-stearoyl-2-arachidonoyl-GPC (18:0/20:4)		Lipid	Phosphatidylcholine (PC)	genus.Catenibacterium	0.0067916	0.00566728	0.231085	922	0.77296
metab_100002458	3-methylglutaconate		Amino Acid	Leucine, Isoleucine and Valine Metabolism	Species.animalis	0.0233619	0.0194945	0.231087	922	0.772961
metab_100000036	3-methyl-2-oxovalerate		Amino Acid	Leucine, Isoleucine and Valine Metabolism	genus.CAG.352	0.00453027	0.00378033	0.231089	922	0.772962
metab_100001620	glycerophosphoethanolamine		Lipid	Phospholipid Metabolism	order.Lactobacillales	0.00746483	0.00622913	0.231091	922	0.772962
metab_100001256	N-acetylphenylalanine		Amino Acid	Phenylalanine Metabolism	genus.Lactonifactor	-0.0273547	0.0228267	0.231095	922	0.772968
metab_100015882	glycosyl ceramide (d18:1/20:0, d16:1/22:0)*		Lipid	Hexosylceramides (HCER)	genus.Lachnoclostridium	-0.00930815	0.0077674	0.231096	922	0.772968
metab_100001112	3-hydroxylaurate		Lipid	Fatty Acid, Monohydroxy	phylum.Synergistota	-0.0345633	0.0288424	0.2311	922	0.77297
metab_100001580	docosapentaenoate (n6 DPA; 22:5n6)		Lipid	Long Chain Polyunsaturated Fatty Acid (n3 and n6)	genus.CAG.873	0.0207196	0.0172901	0.231098	922	0.77297
metab_100015731	N-palmitoyl-heptadecasphingosine (d17:1/16:0)*		Lipid	Ceramides	Species.intestinihominis	-0.0174249	0.0145408	0.231101	922	0.77297
metab_999913866	X - 13866		NA	NA	family.Erysipelatoclostridiaceae	0.0173797	0.0145033	0.231106	922	0.77298
metab_100006282	umbelliferone sulfate		Xenobiotics	Food Component/Plant	genus.Agathobacter	0.0269175	0.0224628	0.231115	922	0.772985
metab_100021162	palmitoyl-sphingosine-phosphoethanolamine (d18:1/16:0)		Lipid	Ceramide PEs	Species.finegoldii.1	-0.00779358	0.00650382	0.231116	922	0.772985
metab_1021	5-oxoproline		Amino Acid	Glutathione Metabolism	genus.Sutterella	-0.00620333	0.0051767	0.231113	922	0.772985
metab_1629	taurochenodeoxycholate		Lipid	Primary Bile Acid Metabolism	Species.formigenes	-0.0712819	0.0594853	0.231115	922	0.772985
metab_565	tryptophan		Amino Acid	Tryptophan Metabolism	Species.cutis	0.0227513	0.0189859	0.23111	922	0.772985
metab_100001296	stachydrine		Xenobiotics	Food Component/Plant	Species.ramosum	-0.0461497	0.0385133	0.231128	922	0.772986
metab_100001399	1,7-dimethylurate		Xenobiotics	Xanthine Metabolism	family.Desulfovibrionaceae	0.0184127	0.015366	0.23113	922	0.772986
metab_100001993	pregnenediol disulfate (C21H34O8S2)*		Lipid	Pregnenolone Steroids	Species.funiformis	-0.0346646	0.0289289	0.231131	922	0.772986
metab_100004089	2-hydroxydecanoate		Lipid	Fatty Acid, Monohydroxy	family.vadinBE97	0.0393555	0.0328432	0.231125	922	0.772986
metab_100006367	3-hydroxyhexanoate		Lipid	Fatty Acid, Monohydroxy	genus.UCG.005	0.00972515	0.00811586	0.231123	922	0.772986
metab_100009027	sphingomyelin (d18:0/18:0, d19:0/17:0)*		Lipid	Dihydrosphingomyelins	Species.massiliensis.5	-0.0282648	0.0235877	0.231126	922	0.772986
metab_181	laurate (12:0)		Lipid	Medium Chain Fatty Acid	genus.Pseudomonas	-0.0329543	0.0275015	0.23113	922	0.772986
metab_999911308	X - 11308		NA	NA	Species.tayi	0.021193	0.017686	0.231121	922	0.772986
metab_999913684	X - 13684		NA	NA	family.Acidaminococcaceae	-0.00986604	0.00823348	0.231127	922	0.772986
metab_100001882	glycosyl-N-stearoyl-sphingosine (d18:1/18:0)		Lipid	Hexosylceramides (HCER)	Species.excrementihominis	-0.0107173	0.00894402	0.231134	922	0.772991
metab_100009162	1-(1-enyl-palmitoyl)-2-palmitoyl-GPC (P-16:0/16:0)*		Lipid	Plasmalogen	order.Lactobacillales	0.00821178	0.00685311	0.231136	922	0.772992
metab_100000269	glycerophosphorylcholine (GPC)		Lipid	Phospholipid Metabolism	family.Coriobacteriales.Incertae.Sedis	0.00799669	0.00667367	0.231141	922	0.772993
metab_100015833	arachidoylcarnitine (C20)*		Lipid	Fatty Acid Metabolism (Acyl Carnitine, Long Chain Saturated)	genus..Ruminococcus..torques.group	0.0119394	0.00996407	0.231142	922	0.772993
metab_100020419	1-carboxyethylphenylalanine	N-lactoyl phenylalanine	Amino Acid	Phenylalanine Metabolism	Species.putredinis	-0.00806305	0.00672902	0.23114	922	0.772993
metab_100003892	lanthionine		Amino Acid	Methionine, Cysteine, SAM and Taurine Metabolism	genus.Lactobacillus	0.0126897	0.0105904	0.231145	922	0.773
metab_100002784	2-oxoarginine*		Amino Acid	Urea cycle; Arginine and Proline Metabolism	Species.sanguinis	0.010355	0.00864195	0.231147	922	0.773001
metab_999925420	X - 25420		NA	NA	genus.Candidatus.Soleaferrea	-0.0231664	0.0193339	0.231149	922	0.773001
metab_100000258	glycerol 3-phosphate		Lipid	Glycerolipid Metabolism	Species.faecium	-0.00717304	0.00598654	0.231161	922	0.773001
metab_100001335	eicosenoate (20:1)		Lipid	Long Chain Monounsaturated Fatty Acid	Species.saccharivorans	0.0154993	0.0129354	0.231157	922	0.773001
metab_100001734	N6-acetyllysine		Amino Acid	Lysine Metabolism	genus.Anaeroplasma	-0.0117784	0.00983019	0.231163	922	0.773001
metab_100001994	androstenediol (3beta,17beta) disulfate (2)		Lipid	Androgenic Steroids	order.Monoglobales	0.016325	0.0136247	0.231164	922	0.773001
metab_100006290	sphingomyelin (d18:1/20:0, d16:1/22:0)*		Lipid	Sphingomyelins	phylum.Desulfobacterota	-0.00863033	0.00720282	0.231163	922	0.773001
metab_100020203	3-hydroxystachydrine*		Xenobiotics	Food Component/Plant	Species.bicirculans	0.0264314	0.0220595	0.231165	922	0.773001
metab_100020833	2-ketocaprylate		Amino Acid	Leucine, Isoleucine and Valine Metabolism	genus.Rikenella	0.0400492	0.033425	0.231165	922	0.773001
metab_355	histidine		Amino Acid	Histidine Metabolism	genus.FD2005	0.00815611	0.00680687	0.231152	922	0.773001
metab_999921471	X - 21471		NA	NA	Species.inops	-0.011256	0.00939428	0.231166	922	0.773001
metab_999924473	X - 24473		NA	NA	Species.invisus	0.0122607	0.0102327	0.231162	922	0.773001
metab_100009069	1-(1-enyl-palmitoyl)-2-linoleoyl-GPE (P-16:0/18:2)*		Lipid	Plasmalogen	order.Desulfovibrionales	-0.00950102	0.00792962	0.231171	922	0.773012
metab_999911483	X - 11483		NA	NA	order.DTU014	-0.0652567	0.0544642	0.231175	922	0.773019
metab_100002113	cysteine sulfinic acid		Amino Acid	Methionine, Cysteine, SAM and Taurine Metabolism	Species.obeum	-0.00877814	0.00732647	0.231181	922	0.773027
metab_100010940	diacylglycerol (16:1/18:2 [2], 16:0/18:3 [1])*		Lipid	Diacylglycerol	genus.Lachnospiraceae.ND3007.group	0.0152885	0.0127602	0.231181	922	0.773027
metab_999915503	X - 15503		NA	NA	genus.Weissella	-0.0261931	0.0218615	0.231182	922	0.773027
metab_100002106	sphingomyelin (d18:1/18:1, d18:2/18:0)		Lipid	Sphingomyelins	Species.massiliensis.9	-0.0224993	0.018779	0.231193	922	0.77306
metab_100001296	stachydrine		Xenobiotics	Food Component/Plant	order.Veillonellales.Selenomonadales	0.0218441	0.0182322	0.231197	922	0.773063
metab_100006620	nonanoylcarnitine (C9)		Lipid	Fatty Acid Metabolism (Acyl Carnitine, Medium Chain)	genus.Intestinimonas	0.0104421	0.00871557	0.231198	922	0.773063
metab_100001287	epiandrosterone sulfate		Lipid	Androgenic Steroids	family.Enterococcaceae	-0.0259312	0.021646	0.231251	922	0.773077
metab_100001413	N4-acetylcytidine		Nucleotide	Pyrimidine Metabolism, Cytidine containing	genus.Catenisphaera	0.0180892	0.0150991	0.231222	922	0.773077
metab_100001624	3-(3-hydroxyphenyl)propionate		Xenobiotics	Benzoate Metabolism	genus.Faecalicoccus	0.105221	0.0878329	0.231251	922	0.773077
metab_100001662	deoxycarnitine		Lipid	Carnitine Metabolism	Species.massiliensis.8	-0.0216052	0.0180348	0.231249	922	0.773077
metab_100001733	hexanoylglutamine		Lipid	Fatty Acid Metabolism (Acyl Glutamine)	genus.Caproiciproducens	-0.0343801	0.0286962	0.231207	922	0.773077
metab_100001806	o-cresol sulfate		Xenobiotics	Benzoate Metabolism	family.Butyricicoccaceae	0.0292151	0.0243871	0.231247	922	0.773077
metab_100002018	5alpha-androstan-3alpha,17beta-diol monosulfate (1)		Lipid	Androgenic Steroids	genus.Gordonibacter	-0.0406383	0.033922	0.231239	922	0.773077
metab_100002029	androstenediol (3beta,17beta) monosulfate (2)		Lipid	Androgenic Steroids	genus.HT002	0.0638053	0.0532597	0.231235	922	0.773077
metab_100005985	sphingomyelin (d18:2/14:0, d18:1/14:1)*		Lipid	Sphingomyelins	Species.inulinivorans	-0.00717526	0.00598926	0.231228	922	0.773077
metab_100006298	lignoceroyl sphingomyelin (d18:1/24:0)		Lipid	Sphingomyelins	phylum.Desulfobacterota	-0.00897328	0.00749023	0.231237	922	0.773077
metab_100006314	sphingomyelin (d17:1/16:0, d18:1/15:0, d16:1/17:0)*		Lipid	Sphingomyelins	phylum.Verrucomicrobiota	0.00851011	0.00710383	0.231251	922	0.773077
metab_100006644	taurodeoxycholic acid 3-sulfate		Lipid	Secondary Bile Acid Metabolism	phylum.Desulfobacterota	0.0195751	0.0163404	0.231253	922	0.773077
metab_100008954	palmitoyl dihydrosphingomyelin (d18:0/16:0)*		Lipid	Dihydrosphingomyelins	Species.piger	0.0225097	0.0187901	0.231254	922	0.773077
metab_100009005	1-(1-enyl-palmitoyl)-2-oleoyl-GPE (P-16:0/18:1)*		Lipid	Plasmalogen	genus.Methanobrevibacter	-0.0195861	0.0163486	0.231224	922	0.773077
metab_100009025	sphingomyelin (d18:1/21:0, d17:1/22:0, d16:1/23:0)*		Lipid	Sphingomyelins	genus.Caproiciproducens	-0.0213847	0.0178508	0.231247	922	0.773077
metab_100009130	1-oleoyl-2-docosahexaenoyl-GPC (18:1/22:6)*		Lipid	Phosphatidylcholine (PC)	family.Oscillospiraceae	0.0164386	0.0137214	0.231225	922	0.773077
metab_100009407	pimeloylcarnitine/3-methyladipoylcarnitine (C7-DC)		Lipid	Fatty Acid Metabolism (Acyl Carnitine, Dicarboxylate)	genus.Lachnospiraceae.UCG.004	-0.00965836	0.00806217	0.231242	922	0.773077
metab_100015625	glycosyl-N-behenoyl-sphingadienine (d18:2/22:0)*		Lipid	Hexosylceramides (HCER)	genus.Prevotella_9	0.0059073	0.00493107	0.231246	922	0.773077
metab_100015967	carotene diol (2)		Cofactors and Vitamins	Vitamin A Metabolism	Species.bifidum	-0.0156339	0.0130494	0.231212	922	0.773077
metab_100020215	N-methylhydroxyproline**		Amino Acid	Urea cycle; Arginine and Proline Metabolism	genus.Hungatella	-0.0355403	0.029666	0.23123	922	0.773077
metab_100020492	glucuronide of piperine metabolite C17H21NO3 (4)*		Xenobiotics	Food Component/Plant	Species.anginosus	0.0825402	0.0688939	0.231206	922	0.773077
metab_1258	anthranilate		Amino Acid	Tryptophan Metabolism	family.Oxalobacteraceae	-0.0148818	0.012422	0.231226	922	0.773077
metab_1628	glycochenodeoxycholate		Lipid	Primary Bile Acid Metabolism	Species.luti	-0.0371505	0.0310096	0.231224	922	0.773077
metab_1668	taurodeoxycholate		Lipid	Secondary Bile Acid Metabolism	Species.pleomorphus	-0.0939792	0.0784465	0.231235	922	0.773077
metab_194	N-formylmethionine		Amino Acid	Methionine, Cysteine, SAM and Taurine Metabolism	genus.Granulicatella	-0.0191109	0.0159517	0.231218	922	0.773077
metab_340	glycine		Amino Acid	Glycine, Serine and Threonine Metabolism	Species.parainfluenzae	-0.0167242	0.01396	0.231232	922	0.773077
metab_344	guanidinoacetate		Amino Acid	Creatine Metabolism	genus.Parabacteroides	0.00670007	0.00559243	0.231212	922	0.773077
metab_381	2-aminoadipate		Amino Acid	Lysine Metabolism	genus.CAG.56	0.00655886	0.00547461	0.231216	922	0.773077
metab_999921441	X - 21441		NA	NA	phylum.Cyanobacteria	-0.0204746	0.0170913	0.231254	922	0.773077
metab_999925520	X - 25520		NA	NA	genus.CHKCI001	-0.0617959	0.0515833	0.231242	922	0.773077
metab_999925936	X - 25936		NA	NA	Species.intestinalis	0.00820653	0.00685007	0.231228	922	0.773077
metab_100000961	homoarginine		Amino Acid	Urea cycle; Arginine and Proline Metabolism	Species.massiliensis.8	-0.0309876	0.0258674	0.23126	922	0.773087
metab_482	lactate		Carbohydrate	Glycolysis, Gluconeogenesis, and Pyruvate Metabolism	family.Saccharimonadaceae	0.0166422	0.0138924	0.231262	922	0.773087
metab_815	tyrosine		Amino Acid	Tyrosine Metabolism	family.Victivallaceae	-0.0184787	0.0154255	0.231261	922	0.773087
metab_358	hypotaurine		Amino Acid	Methionine, Cysteine, SAM and Taurine Metabolism	Species.isoflavoniconvertens	-0.0124988	0.0104338	0.23127	922	0.773107
metab_207	adenosine 3',5'-cyclic monophosphate (cAMP)		Nucleotide	Purine Metabolism, Adenine containing	Species.intestinalis.1	0.00717395	0.00598874	0.231273	922	0.773112
metab_100000773	3-hydroxyoctanoate		Lipid	Fatty Acid, Monohydroxy	phylum.Proteobacteria	0.0108682	0.00907287	0.231282	922	0.773136
metab_999921736	X - 21736		NA	NA	Species.wadsworthia	0.0181775	0.0151748	0.231284	922	0.77314
metab_100001987	5alpha-androstan-3beta,17beta-diol disulfate		Lipid	Androgenic Steroids	family.Synergistaceae	-0.052605	0.0439157	0.231289	922	0.77315
metab_100001990	taurocholenate sulfate*		Lipid	Secondary Bile Acid Metabolism	genus.Actinomyces	-0.0444646	0.03712	0.231291	922	0.77315
metab_100015735	ceramide (d18:1/14:0, d16:1/16:0)*		Lipid	Ceramides	Species.bacterium.2	-0.0100628	0.00840075	0.231295	922	0.773152
metab_849	caffeine		Xenobiotics	Xanthine Metabolism	genus.Klebsiella	-0.0424308	0.0354224	0.231294	922	0.773152
metab_100001562	2-palmitoyl-GPC (16:0)*		Lipid	Lysophospholipid	genus.Rikenella	-0.0291122	0.0243039	0.231297	922	0.773154
metab_100019982	octadecadienedioate (C18:2-DC)*		Lipid	Fatty Acid, Dicarboxylate	genus.Allisonella	-0.0354291	0.0295775	0.231299	922	0.773156
metab_999921286	X - 21286		NA	NA	Species.bouchesdurhonensis	-0.0343135	0.0286463	0.231302	922	0.773161
metab_999912740	X - 12740		NA	NA	Species.intestinalis	0.0263469	0.0219959	0.231311	922	0.773184
metab_100009025	sphingomyelin (d18:1/21:0, d17:1/22:0, d16:1/23:0)*		Lipid	Sphingomyelins	Species.stercoris.1	-0.00976525	0.00815267	0.231315	922	0.773186
metab_999911315	X - 11315		NA	NA	genus.Paraprevotella	0.00841858	0.00702837	0.231314	922	0.773186
metab_100015786	sphingomyelin (d18:0/20:0, d16:0/22:0)*		Lipid	Dihydrosphingomyelins	genus.Leuconostoc	0.0393748	0.032873	0.23132	922	0.773193
metab_999923680	X - 23680		NA	NA	genus.Senegalimassilia	-0.0131172	0.0109512	0.231319	922	0.773193
metab_100001579	2-hydroxypalmitate		Lipid	Fatty Acid, Monohydroxy	order.Bacteroidales	0.0131656	0.0109918	0.231325	922	0.773203
metab_117	homovanillate (HVA)		Amino Acid	Tyrosine Metabolism	genus.Acetanaerobacterium	0.0262251	0.021895	0.231327	922	0.773203
metab_100001198	myristoleate (14:1n5)		Lipid	Long Chain Monounsaturated Fatty Acid	Species.fastidiosa	0.0671268	0.0560485	0.23137	922	0.773213
metab_100001541	2-hydroxy-3-methylvalerate		Amino Acid	Leucine, Isoleucine and Valine Metabolism	genus.CAG.352	0.00796108	0.00664745	0.231387	922	0.773213
metab_100002029	androstenediol (3beta,17beta) monosulfate (2)		Lipid	Androgenic Steroids	genus..Eubacterium..ventriosum.group	0.0157855	0.0131803	0.23137	922	0.773213
metab_100003641	valylglycine		Peptide	Dipeptide	family.Acholeplasmataceae	-0.0153606	0.0128257	0.231374	922	0.773213
metab_100004322	2-aminophenol sulfate		Xenobiotics	Food Component/Plant	genus.Bacteroides	-0.0307524	0.0256775	0.231377	922	0.773213
metab_100004542	2-aminoheptanoate		Lipid	Fatty Acid, Amino	genus.Megamonas	-0.0235613	0.0196734	0.231384	922	0.773213
metab_100004575	N2,N5-diacetylornithine		Amino Acid	Urea cycle; Arginine and Proline Metabolism	genus.CHKCI001	-0.0422761	0.0352987	0.231366	922	0.773213
metab_100005383	N-methylpipecolate		Xenobiotics	Bacterial/Fungal	genus.Eubacterium	-0.0500989	0.0418282	0.231341	922	0.773213
metab_100005402	11-ketoetiocholanolone glucuronide		Lipid	Androgenic Steroids	family.Rikenellaceae	0.0139202	0.0116223	0.231347	922	0.773213
metab_100005986	sphingomyelin (d18:1/24:1, d18:2/24:0)*		Lipid	Sphingomyelins	genus.Anaerofustis	-0.0230639	0.0192583	0.231388	922	0.773213
metab_100006105	4-methylguaiacol sulfate		Xenobiotics	Benzoate Metabolism	family.Atopobiaceae	0.0383799	0.0320451	0.231359	922	0.773213
metab_100006191	p-cresol glucuronide*		Amino Acid	Tyrosine Metabolism	order.Rhodospirillales	0.0291536	0.0243416	0.231358	922	0.773213
metab_100006191	p-cresol glucuronide*		Amino Acid	Tyrosine Metabolism	genus.Eisenbergiella	0.0373272	0.0311658	0.231354	922	0.773213
metab_100006726	linoleoyl ethanolamide		Lipid	Endocannabinoid	Species.inulinivorans	-0.00852156	0.00711461	0.231332	922	0.773213
metab_100009181	1-stearoyl-2-oleoyl-GPI (18:0/18:1)*		Lipid	Phosphatidylinositol (PI)	Species.isoflavoniconvertens	0.0191961	0.0160279	0.231365	922	0.773213
metab_100015755	ceramide (d18:1/20:0, d16:1/22:0, d20:1/18:0)*		Lipid	Ceramides	Species.splanchnicus	-0.0102034	0.00851934	0.231364	922	0.773213
metab_100015835	cerotoylcarnitine (C26)*		Lipid	Fatty Acid Metabolism (Acyl Carnitine, Long Chain Saturated)	genus.Catenibacterium	-0.00936839	0.00782176	0.23134	922	0.773213
metab_100015967	carotene diol (2)		Cofactors and Vitamins	Vitamin A Metabolism	Species.bicirculans	0.00833079	0.00695541	0.231337	922	0.773213
metab_100021666	branched-chain, straight-chain, or cyclopropyl 10:1 fatty acid (1)*		Partially Characterized Molecules	Partially Characterized Molecules	genus.Rothia	-0.0484576	0.0404619	0.231388	922	0.773213
metab_1002	allantoin		Nucleotide	Purine Metabolism, (Hypo)Xanthine/Inosine containing	genus.Veillonella	-0.00732228	0.00611385	0.231371	922	0.773213
metab_1104	methyl indole-3-acetate		Xenobiotics	Food Component/Plant	genus.Coprobacillus	-0.0228813	0.0191046	0.231359	922	0.773213
metab_1105	alpha-tocopherol		Cofactors and Vitamins	Tocopherol Metabolism	genus.UCG.002	0.00857638	0.00716101	0.231373	922	0.773213
metab_1648	taurocholate		Lipid	Primary Bile Acid Metabolism	family.Acidaminococcaceae	-0.0173731	0.0145056	0.23136	922	0.773213
metab_1668	taurodeoxycholate		Lipid	Secondary Bile Acid Metabolism	Species.muciniphila	-0.0199268	0.0166383	0.231375	922	0.773213
metab_181	laurate (12:0)		Lipid	Medium Chain Fatty Acid	genus..Eubacterium..hallii.group	-0.0166683	0.0139172	0.231361	922	0.773213
metab_2054	ethylmalonate		Amino Acid	Leucine, Isoleucine and Valine Metabolism	genus.Bilophila	-0.0157715	0.0131681	0.231354	922	0.773213
metab_209	adenosine 5'-monophosphate (AMP)		Nucleotide	Purine Metabolism, Adenine containing	family.Hafniaceae	0.0327743	0.0273635	0.231338	922	0.773213
metab_331	gamma-glutamylglutamate		Peptide	Gamma-glutamyl Amino Acid	Species.pectinoschiza	0.00800394	0.00668326	0.231388	922	0.773213
metab_999912729	X - 12729		NA	NA	order.Burkholderiales	0.0199842	0.0166854	0.231351	922	0.773213
metab_999912812	X - 12812		NA	NA	Species.virosa	0.0379233	0.0316652	0.23138	922	0.773213
metab_999912844	X - 12844		NA	NA	family.Desulfovibrionaceae	-0.0108215	0.00903564	0.231376	922	0.773213
metab_999916580	X - 16580		NA	NA	Species.fastidiosa	0.05776	0.0482293	0.231387	922	0.773213
metab_999921364	X - 21364		NA	NA	genus.Lactonifactor	-0.0366901	0.0306335	0.231349	922	0.773213
metab_999921736	X - 21736		NA	NA	order.Saccharimonadales	0.0237991	0.0198718	0.231379	922	0.773213
metab_999924544	X - 24544		NA	NA	Species.cateniformis	-0.021147	0.0176561	0.231346	922	0.773213
metab_100001413	N4-acetylcytidine		Nucleotide	Pyrimidine Metabolism, Cytidine containing	genus.Butyricicoccus	0.010908	0.00910821	0.231392	922	0.773214
metab_100002014	5alpha-pregnan-3beta,20alpha-diol monosulfate (2)		Lipid	Progestin Steroids	genus.Subdoligranulum	0.0214964	0.0179496	0.231392	922	0.773214
metab_100000014	hippurate		Xenobiotics	Benzoate Metabolism	genus.DTU089	0.016778	0.0140099	0.2314	922	0.773217
metab_100002462	5-(galactosylhydroxy)-L-lysine		Amino Acid	Lysine Metabolism	Species.caccae.1	0.0408291	0.034093	0.231399	922	0.773217
metab_100005985	sphingomyelin (d18:2/14:0, d18:1/14:1)*		Lipid	Sphingomyelins	Species.filiformis	-0.0186993	0.0156142	0.231397	922	0.773217
metab_1135	ursodeoxycholate		Lipid	Secondary Bile Acid Metabolism	order.Eubacteriales	0.0424099	0.0354126	0.231395	922	0.773217
metab_2054	ethylmalonate		Amino Acid	Leucine, Isoleucine and Valine Metabolism	genus.Ruminococcus	-0.0138524	0.011567	0.231401	922	0.773217
metab_100000437	theophylline		Xenobiotics	Xanthine Metabolism	genus.Butyrivibrio	0.0181893	0.0151895	0.231434	922	0.773219
metab_100001590	isobutyrylglycine		Amino Acid	Leucine, Isoleucine and Valine Metabolism	Species.paraputrificum	-0.0203839	0.0170225	0.231446	922	0.773219
metab_100001604	hydroquinone sulfate		Xenobiotics	Drug - Topical Agents	Species.wadsworthensis	-0.0196984	0.0164504	0.231452	922	0.773219
metab_100001990	taurocholenate sulfate*		Lipid	Secondary Bile Acid Metabolism	genus.Methanobrevibacter	-0.0327597	0.0273568	0.231433	922	0.773219
metab_100002259	cis-4-decenoylcarnitine (C10:1)		Lipid	Fatty Acid Metabolism (Acyl Carnitine, Monounsaturated)	order.Acholeplasmatales	-0.021215	0.0177152	0.231407	922	0.773219
metab_100002284	2S,3R-dihydroxybutyrate		Lipid	Fatty Acid, Dihydroxy	Species.clarus	0.0134561	0.0112364	0.231414	922	0.773219
metab_100002951	eicosanedioate (C20-DC)		Lipid	Fatty Acid, Dicarboxylate	genus.Barnesiella	0.00854666	0.00713697	0.231424	922	0.773219
metab_100008916	1-stearoyl-2-docosahexaenoyl-GPC (18:0/22:6)		Lipid	Phosphatidylcholine (PC)	genus.Intestinibacter	0.0063752	0.00532368	0.231424	922	0.773219
metab_100008916	1-stearoyl-2-docosahexaenoyl-GPC (18:0/22:6)		Lipid	Phosphatidylcholine (PC)	genus.Dialister	-0.00623315	0.0052051	0.231428	922	0.773219
metab_100008984	1-palmitoyl-2-palmitoleoyl-GPC (16:0/16:1)*		Lipid	Phosphatidylcholine (PC)	genus..Ruminococcus..gnavus.group	0.00915131	0.00764195	0.231427	922	0.773219
metab_100008991	1-palmitoyl-2-docosahexaenoyl-GPE (16:0/22:6)*		Lipid	Phosphatidylethanolamine (PE)	genus.Sutterella	-0.0110329	0.00921292	0.231411	922	0.773219
metab_100009227	1-linoleoyl-GPG (18:2)*		Lipid	Lysophospholipid	family.Acholeplasmataceae	-0.0160486	0.013402	0.231438	922	0.773219
metab_100009264	glycochenodeoxycholate glucuronide (1)		Lipid	Primary Bile Acid Metabolism	genus.Christensenella	0.0411838	0.0343928	0.231448	922	0.773219
metab_100019892	2-hydroxyarachidate*		Lipid	Fatty Acid, Monohydroxy	genus.Faecalicoccus	0.0278695	0.0232734	0.231437	922	0.773219
metab_100020550	deoxycholic acid glucuronide		Lipid	Secondary Bile Acid Metabolism	family..Clostridium..methylpentosum.group	-0.0311107	0.0259793	0.231424	922	0.773219
metab_100021093	taurochenodeoxycholic acid 3-sulfate		Lipid	Secondary Bile Acid Metabolism	Species.ramosum	-0.0312928	0.0261325	0.231443	922	0.773219
metab_1124	citrate		Energy	TCA Cycle	Species.intestinihominis	0.00989273	0.00826116	0.231431	922	0.773219
metab_1128	2-aminobutyrate		Amino Acid	Glutathione Metabolism	genus.Holdemanella	-0.00574596	0.00479801	0.231404	922	0.773219
metab_194	N-formylmethionine		Amino Acid	Methionine, Cysteine, SAM and Taurine Metabolism	genus.Epulopiscium	-0.0140705	0.0117494	0.231413	922	0.773219
metab_356	cortisol		Lipid	Corticosteroids	family.Muribaculaceae	-0.00728489	0.00608365	0.231449	922	0.773219
metab_439	stearate (18:0)		Lipid	Long Chain Saturated Fatty Acid	genus.Fournierella	-0.0116486	0.00972744	0.23143	922	0.773219
metab_999911849	X - 11849		NA	NA	family.Saccharimonadaceae	0.0454488	0.0379524	0.231422	922	0.773219
metab_999912283	X - 12283		NA	NA	genus.Collinsella	-0.0149355	0.0124725	0.23144	922	0.773219
metab_999916087	X - 16087		NA	NA	order.Coriobacteriales	0.0130783	0.0109217	0.231449	922	0.773219
metab_999916576	X - 16576		NA	NA	Species.prausnitzii	0.01122	0.00936959	0.231436	922	0.773219
metab_999924334	X - 24334		NA	NA	family.Lachnospiraceae	-0.0277431	0.023168	0.231442	922	0.773219
metab_999924475	X - 24475		NA	NA	family.Hydrogenoanaerobacterium	-0.0493013	0.0411696	0.231424	922	0.773219
metab_999924518	X - 24518		NA	NA	family.Family.XI	0.0265364	0.0221609	0.231452	922	0.773219
metab_999924546	X - 24546		NA	NA	Species.bartlettii	-0.0112819	0.00942137	0.231441	922	0.773219
metab_999926106	X - 26106		NA	NA	genus.Anaerostipes	0.0157991	0.0131932	0.231426	922	0.773219
metab_999924328	X - 24328		NA	NA	genus.Christensenella	-0.0254087	0.0212193	0.231456	922	0.773227
metab_100006430	arabitol/xylitol		Carbohydrate	Pentose Metabolism	order.Clostridiales	0.00657149	0.00548805	0.231463	922	0.773245
metab_100003169	isoleucylglycine		Peptide	Dipeptide	order.Verrucomicrobiales	0.00590394	0.0049306	0.231467	922	0.773246
metab_100009139	1-myristoyl-2-arachidonoyl-GPC (14:0/20:4)*		Lipid	Phosphatidylcholine (PC)	genus.Olsenella	0.0212624	0.017757	0.231465	922	0.773246
metab_100000551	4-methyl-2-oxopentanoate		Amino Acid	Leucine, Isoleucine and Valine Metabolism	genus.Akkermansia	-0.00549836	0.00459194	0.231473	922	0.773252
metab_100000840	tartronate (hydroxymalonate)		Xenobiotics	Food Component/Plant	genus.Butyricicoccus	0.0110252	0.00920778	0.231478	922	0.773252
metab_100015624	N-behenoyl-sphingadienine (d18:2/22:0)*		Lipid	Ceramides	Species.disporicum	-0.0168494	0.0140719	0.231479	922	0.773252
metab_100015971	cortolone glucuronide (1)		Lipid	Corticosteroids	Species.massiliensis.8	0.024804	0.0207152	0.231478	922	0.773252
metab_100021467	pentose acid*		Partially Characterized Molecules	Partially Characterized Molecules	genus.Limosilactobacillus	-0.0290161	0.024233	0.231478	922	0.773252
metab_999917612	X - 17612		NA	NA	Species.magna	-0.0709646	0.0592656	0.23147	922	0.773252
metab_100000463	indolelactate		Amino Acid	Tryptophan Metabolism	Species.wadsworthensis	-0.00945387	0.00789606	0.231513	922	0.773255
metab_100000743	2-hydroxyoctanoate		Lipid	Fatty Acid, Monohydroxy	family.Muribaculaceae	-0.0103608	0.00865297	0.231483	922	0.773255
metab_100001092	trigonelline (N'-methylnicotinate)		Cofactors and Vitamins	Nicotinate and Nicotinamide Metabolism	genus.Erysipelatoclostridium	-0.0205504	0.0171641	0.231515	922	0.773255
metab_100001300	alpha-hydroxyisovalerate		Amino Acid	Leucine, Isoleucine and Valine Metabolism	genus.Limosilactobacillus	0.0199089	0.0166282	0.231508	922	0.773255
metab_100001320	erythronate*		Carbohydrate	Aminosugar Metabolism	genus.Ligilactobacillus	-0.010156	0.00848231	0.231503	922	0.773255
metab_100001567	1-palmitoyl-GPE (16:0)		Lipid	Lysophospholipid	order.Acholeplasmatales	-0.0159969	0.0133601	0.231484	922	0.773255
metab_100001612	N-acetyl-aspartyl-glutamate (NAAG)		Amino Acid	Glutamate Metabolism	Species.provencensis	0.0279412	0.0233373	0.231518	922	0.773255
metab_100001615	octadecanedioate (C18-DC)		Lipid	Fatty Acid, Dicarboxylate	genus.Erysipelatoclostridium	-0.0101648	0.00848979	0.231512	922	0.773255
metab_100001755	4-vinylphenol sulfate		Xenobiotics	Benzoate Metabolism	genus.CAG.352	-0.0140507	0.0117355	0.231516	922	0.773255
metab_100002028	androstenediol (3beta,17beta) monosulfate (1)		Lipid	Androgenic Steroids	order.Micrococcales	0.0550601	0.0459869	0.231509	922	0.773255
metab_100002769	argininate*		Amino Acid	Urea cycle; Arginine and Proline Metabolism	phylum.Synergistota	0.0334892	0.0279714	0.231521	922	0.773255
metab_100002796	cis-4-decenoate (10:1n6)*		Lipid	Medium Chain Fatty Acid	family.Atopobiaceae	0.0230597	0.0192603	0.231523	922	0.773255
metab_100003169	isoleucylglycine		Peptide	Dipeptide	genus.Phascolarctobacterium	-0.00479437	0.0040042	0.231495	922	0.773255
metab_100003397	trimethylamine N-oxide		Lipid	Phospholipid Metabolism	Species.mutans	-0.0256486	0.0214212	0.23149	922	0.773255
metab_100008903	1,2-dilinoleoyl-GPC (18:2/18:2)		Lipid	Phosphatidylcholine (PC)	Species.piger	-0.0241358	0.0201584	0.231506	922	0.773255
metab_100008956	sphingomyelin (d18:2/23:0, d18:1/23:1, d17:1/24:1)*		Lipid	Sphingomyelins	family.Synergistaceae	-0.0240031	0.0200473	0.2315	922	0.773255
metab_100020423	1-carboxyethylvaline	N-lactoyl valine	Amino Acid	Leucine, Isoleucine and Valine Metabolism	family.Barnesiellaceae	-0.00982396	0.00820526	0.231518	922	0.773255
metab_100021093	taurochenodeoxycholic acid 3-sulfate		Lipid	Secondary Bile Acid Metabolism	Species.intestini	-0.0365117	0.0304959	0.231523	922	0.773255
metab_100021105	eicosenedioate (C20:1-DC)*		Lipid	Fatty Acid, Dicarboxylate	genus.Marvinbryantia	0.0131207	0.0109581	0.23149	922	0.773255
metab_100021198	picolinoylglycine		Lipid	Fatty Acid Metabolism (Acyl Glycine)	Species.cutis	0.0295023	0.0246397	0.231491	922	0.773255
metab_100021727	cis-3,4-methyleneheptanoate		Lipid	Fatty Acid, Branched	order.Coriobacteriales	-0.0145932	0.0121882	0.2315	922	0.773255
metab_234	aspartate		Amino Acid	Alanine and Aspartate Metabolism	Species.equolifaciens	0.0132412	0.0110588	0.231494	922	0.773255
metab_250	biliverdin		Cofactors and Vitamins	Hemoglobin and Porphyrin Metabolism	genus.Lactiplantibacillus	-0.0335918	0.0280562	0.231507	922	0.773255
metab_999912111	X - 12111		NA	NA	Species.vulgatus	0.0181973	0.0151991	0.231523	922	0.773255
metab_999916935	X - 16935		NA	NA	Species.massiliensis.5	-0.0400011	0.0334103	0.23152	922	0.773255
metab_999924588	X - 24588		NA	NA	genus.CAG.352	0.00606781	0.00506773	0.231492	922	0.773255
metab_100001469	N1-Methyl-4-pyridone-3-carboxamide		Cofactors and Vitamins	Nicotinate and Nicotinamide Metabolism	genus.CAG.873	-0.0170287	0.0142232	0.231526	922	0.773261
metab_100001606	cholesterol sulfate		Lipid	Sterol	family.Erysipelatoclostridiaceae	0.00767386	0.00640958	0.231528	922	0.773262
metab_100001270	myristoylcarnitine (C14)		Lipid	Fatty Acid Metabolism (Acyl Carnitine, Long Chain Saturated)	family.Sutterellaceae	-0.00897764	0.00749864	0.231534	922	0.77327
metab_100006105	4-methylguaiacol sulfate		Xenobiotics	Benzoate Metabolism	genus.Roseburia	-0.0343185	0.0286653	0.231542	922	0.77327
metab_100006260	6-hydroxyindole sulfate		Xenobiotics	Chemical	family.Eubacteriaceae	-0.0319123	0.0266554	0.23154	922	0.77327
metab_100009225	1-(1-enyl-stearoyl)-2-linoleoyl-GPE (P-18:0/18:2)*		Lipid	Plasmalogen	genus.Mitsuokella	0.0170387	0.0142319	0.231541	922	0.77327
metab_100020851	3-ethylcatechol sulfate (1)		Xenobiotics	Food Component/Plant	Species.intestinalis.2	-0.0309011	0.0258108	0.231542	922	0.77327
metab_999916576	X - 16576		NA	NA	genus.Haemophilus	0.0117728	0.00983338	0.231536	922	0.77327
metab_999916580	X - 16580		NA	NA	Species.coprocola	0.0109829	0.00917375	0.231543	922	0.77327
metab_100001300	alpha-hydroxyisovalerate		Amino Acid	Leucine, Isoleucine and Valine Metabolism	order.Veillonellales.Selenomonadales	0.00837122	0.0069923	0.231545	922	0.773273
metab_100000042	3-methylhistidine		Amino Acid	Histidine Metabolism	genus.Lachnospiraceae.UCG.009	-0.0649504	0.0542535	0.231561	922	0.773282
metab_100000870	saccharin		Xenobiotics	Food Component/Plant	Species.caccae	0.0222371	0.0185749	0.231564	922	0.773282
metab_100000936	3-methyl-2-oxobutyrate		Amino Acid	Leucine, Isoleucine and Valine Metabolism	genus.Coprobacillus	-0.0114237	0.00954204	0.23155	922	0.773282
metab_100001182	docosadienoate (22:2n6)		Lipid	Long Chain Polyunsaturated Fatty Acid (n3 and n6)	phylum.Synergistota	-0.0280138	0.0234004	0.231568	922	0.773282
metab_100001413	N4-acetylcytidine		Nucleotide	Pyrimidine Metabolism, Cytidine containing	Species.caccae	-0.00787054	0.00657447	0.231573	922	0.773282
metab_100001462	1-stearoyl-GPG (18:0)		Lipid	Lysophospholipid	class.Negativicutes	-0.00854135	0.00713463	0.23156	922	0.773282
metab_100002284	2S,3R-dihydroxybutyrate		Lipid	Fatty Acid, Dihydroxy	family.Atopobiaceae	-0.017323	0.0144703	0.23157	922	0.773282
metab_100002796	cis-4-decenoate (10:1n6)*		Lipid	Medium Chain Fatty Acid	Species.fermentans	-0.0257061	0.021472	0.231551	922	0.773282
metab_100005383	N-methylpipecolate		Xenobiotics	Bacterial/Fungal	genus.Granulicatella	-0.0618768	0.0516866	0.231566	922	0.773282
metab_100006369	N-carbamoylalanine		Amino Acid	Alanine and Aspartate Metabolism	Species.caccae	-0.008565	0.00715443	0.231563	922	0.773282
metab_100019968	lyxonate		Carbohydrate	Pentose Metabolism	class.Gammaproteobacteria	0.0102707	0.00857907	0.231554	922	0.773282
metab_100020343	tetradecadienoate (14:2)*		Lipid	Long Chain Polyunsaturated Fatty Acid (n3 and n6)	Species.sanguinis	-0.0107546	0.00898323	0.231554	922	0.773282
metab_1128	2-aminobutyrate		Amino Acid	Glutathione Metabolism	Species.fermentans	-0.0145147	0.0121245	0.231572	922	0.773282
metab_1140	gamma-glutamylglutamine		Peptide	Gamma-glutamyl Amino Acid	genus.Prevotella_9	0.00510627	0.00426531	0.231562	922	0.773282
metab_892	nonadecanoate (19:0)		Lipid	Long Chain Saturated Fatty Acid	genus.Lachnospiraceae.NK4B4.group	0.0171458	0.0143223	0.231571	922	0.773282
metab_100001755	4-vinylphenol sulfate		Xenobiotics	Benzoate Metabolism	Species.massiliensis.1	0.0158464	0.0132371	0.231577	922	0.773287
metab_100001989	glycocholenate sulfate*		Lipid	Secondary Bile Acid Metabolism	genus.Klebsiella	0.016642	0.0139017	0.231578	922	0.773287
metab_100021666	branched-chain, straight-chain, or cyclopropyl 10:1 fatty acid (1)*		Partially Characterized Molecules	Partially Characterized Molecules	Species.microfusus	-0.0439725	0.036732	0.23158	922	0.773287
metab_100001102	dodecanedioate (C12-DC)		Lipid	Fatty Acid, Dicarboxylate	Species.bromii	-0.0084625	0.00706935	0.231599	922	0.773287
metab_100001509	2-methylbutyrylcarnitine (C5)		Amino Acid	Leucine, Isoleucine and Valine Metabolism	class.Negativicutes	-0.00821658	0.00686388	0.231596	922	0.773287
metab_100001605	catechol sulfate		Xenobiotics	Benzoate Metabolism	Species.nordii	-0.0455578	0.0380573	0.231592	922	0.773287
metab_100001767	pyrraline		Xenobiotics	Food Component/Plant	genus.Oscillospira	-0.01449	0.0121042	0.231584	922	0.773287
metab_100008903	1,2-dilinoleoyl-GPC (18:2/18:2)		Lipid	Phosphatidylcholine (PC)	genus.UCG.009	0.0146548	0.0122421	0.231595	922	0.773287
metab_100015632	N-stearoyl-sphingadienine (d18:2/18:0)*		Lipid	Ceramides	family.Acholeplasmataceae	-0.0190662	0.0159274	0.231598	922	0.773287
metab_100015737	ceramide (d18:1/17:0, d17:1/18:0)*		Lipid	Ceramides	family.Pseudomonadaceae	0.0283462	0.0236797	0.2316	922	0.773287
metab_112	3-hydroxy-3-methylglutarate		Lipid	Mevalonate Metabolism	Species.jalaludinii	0.0185595	0.0155041	0.231598	922	0.773287
metab_1518	N-palmitoyl-sphingosine (d18:1/16:0)		Lipid	Ceramides	Species.hadrus	0.0120795	0.0100908	0.231595	922	0.773287
metab_241	phenylpyruvate		Amino Acid	Phenylalanine Metabolism	genus.Granulicatella	-0.0218672	0.0182672	0.231595	922	0.773287
metab_800	cysteine		Amino Acid	Methionine, Cysteine, SAM and Taurine Metabolism	Species.muciniphila	0.0073388	0.00613061	0.231596	922	0.773287
metab_999924812	X - 24812		NA	NA	order.Peptococcales	0.0131449	0.0109807	0.231589	922	0.773287
metab_100001391	stearoylcarnitine (C18)		Lipid	Fatty Acid Metabolism (Acyl Carnitine, Long Chain Saturated)	genus..Eubacterium..siraeum.group	0.00769799	0.00643083	0.231608	922	0.773304
metab_1143	butyrate/isobutyrate (4:0)		Lipid	Short Chain Fatty Acid	genus.UCG.009	0.0121503	0.0101502	0.231607	922	0.773304
metab_100002910	1-methyl-5-imidazoleacetate		Amino Acid	Histidine Metabolism	genus.Mogibacterium	-0.039727	0.033188	0.231615	922	0.773312
metab_100015787	sphingomyelin (d18:1/19:0, d19:1/18:0)*		Lipid	Sphingomyelins	genus.TM7x	-0.0167839	0.0140214	0.231618	922	0.773312
metab_100020414	6-bromotryptophan		Amino Acid	Tryptophan Metabolism	family.Enterobacteriaceae	0.00520256	0.00434627	0.231618	922	0.773312
metab_100020975	3-hydroxy-2-methylpyridine sulfate		Xenobiotics	Chemical	genus.Alistipes	0.0283651	0.0236962	0.231612	922	0.773312
metab_823	pyruvate		Carbohydrate	Glycolysis, Gluconeogenesis, and Pyruvate Metabolism	family.Bifidobacteriaceae	-0.00753587	0.00629555	0.23162	922	0.773312
metab_999912112	X - 12112		NA	NA	genus.Sanguibacteroides	0.0881197	0.0736163	0.231621	922	0.773312
metab_100001391	stearoylcarnitine (C18)		Lipid	Fatty Acid Metabolism (Acyl Carnitine, Long Chain Saturated)	Species.bacterium.1	-0.00714886	0.00597229	0.231624	922	0.773318
metab_100006430	arabitol/xylitol		Carbohydrate	Pentose Metabolism	genus.Lachnospiraceae.UCG.010	-0.00720396	0.00601843	0.231632	922	0.773335
metab_100010949	stearoyl-arachidonoyl-glycerol (18:0/20:4) [1]*		Lipid	Diacylglycerol	family.Methanobacteriaceae	-0.0260848	0.0217921	0.231632	922	0.773335
metab_999916964	X - 16964		NA	NA	family.Victivallaceae	0.0284817	0.0237947	0.231636	922	0.773341
metab_100002749	S-methylcysteine		Amino Acid	Methionine, Cysteine, SAM and Taurine Metabolism	genus.Finegoldia	-0.0425872	0.0355798	0.231646	922	0.773346
metab_100015640	N-palmitoylserine		Lipid	Endocannabinoid	Species.fairfieldensis	-0.0327043	0.027323	0.231645	922	0.773346
metab_999918888	X - 18888		NA	NA	genus.Lactonifactor	0.0422994	0.0353392	0.231644	922	0.773346
metab_999919141	X - 19141		NA	NA	genus.Odoribacter	-0.0134122	0.0112053	0.231645	922	0.773346
metab_999921353	X - 21353		NA	NA	Species.intestinalis	-0.00964406	0.0080572	0.231645	922	0.773346
metab_100001606	cholesterol sulfate		Lipid	Sterol	Species.faecium	0.00748498	0.00625343	0.231649	922	0.773352
metab_100001540	glutamine_degradant*		Partially Characterized Molecules	Partially Characterized Molecules	Species.intestinalis.1	0.0165113	0.0137948	0.231655	922	0.773359
metab_999912112	X - 12112		NA	NA	genus.Lachnospiraceae.UCG.010	-0.0207791	0.0173604	0.231654	922	0.773359
metab_100009069	1-(1-enyl-palmitoyl)-2-linoleoyl-GPE (P-16:0/18:2)*		Lipid	Plasmalogen	genus.UCG.005	0.00970083	0.00810484	0.231657	922	0.773362
metab_100001739	dihomo-linolenate (20:3n3 or n6)		Lipid	Long Chain Polyunsaturated Fatty Acid (n3 and n6)	family.Methanobacteriaceae	-0.0296215	0.024749	0.231673	922	0.773373
metab_100001755	4-vinylphenol sulfate		Xenobiotics	Benzoate Metabolism	genus.Lachnospiraceae.UCG.009	-0.0488574	0.0408215	0.231682	922	0.773373
metab_100001989	glycocholenate sulfate*		Lipid	Secondary Bile Acid Metabolism	genus.Family.XIII.AD3011.group	-0.0140214	0.0117152	0.231684	922	0.773373
metab_100002367	2R,3R-dihydroxybutyrate		Lipid	Fatty Acid, Dihydroxy	family.Desulfovibrionaceae	-0.00952597	0.00795921	0.231685	922	0.773373
metab_100006290	sphingomyelin (d18:1/20:0, d16:1/22:0)*		Lipid	Sphingomyelins	genus.Anaerofilum	-0.0179608	0.0150067	0.231684	922	0.773373
metab_100006294	behenoyl sphingomyelin (d18:1/22:0)*		Lipid	Sphingomyelins	Species.merdae	0.00800441	0.00668796	0.231688	922	0.773373
metab_100008994	1-stearoyl-2-linoleoyl-GPI (18:0/18:2)		Lipid	Phosphatidylinositol (PI)	genus.Latilactobacillus	0.0178948	0.0149517	0.231686	922	0.773373
metab_100010850	4-hydroxyphenylacetylglutamine		Peptide	Acetylated Peptides	genus.Monoglobus	-0.0163871	0.0136919	0.231687	922	0.773373
metab_100010942	linoleoyl-linoleoyl-glycerol (18:2/18:2) [2]*		Lipid	Diacylglycerol	order.Bacteroidales	0.0273633	0.0228623	0.231675	922	0.773373
metab_100020215	N-methylhydroxyproline**		Amino Acid	Urea cycle; Arginine and Proline Metabolism	genus.Enterobacter	-0.0787958	0.0658365	0.231687	922	0.773373
metab_100020487	N-acetyl-isoputreanine		Amino Acid	Polyamine Metabolism	family.Desulfovibrionaceae	-0.0108004	0.00902399	0.231684	922	0.773373
metab_100021208	4-vinylcatechol sulfate		Xenobiotics	Benzoate Metabolism	family.Coriobacteriaceae	-0.0241418	0.0201713	0.231689	922	0.773373
metab_117	homovanillate (HVA)		Amino Acid	Tyrosine Metabolism	class.Negativicutes	0.00671504	0.00561049	0.231676	922	0.773373
metab_1538	stearoyl sphingomyelin (d18:1/18:0)		Lipid	Sphingomyelins	order.Erysipelotrichales	0.00896169	0.00748774	0.231685	922	0.773373
metab_376	isoleucine		Amino Acid	Leucine, Isoleucine and Valine Metabolism	family.Christensenellaceae	0.00757219	0.00632673	0.231682	922	0.773373
metab_999916964	X - 16964		NA	NA	genus.Lachnospiraceae.UCG.001	0.00958619	0.00800944	0.23168	922	0.773373
metab_999923655	X - 23655		NA	NA	class.Bacteroidia	-0.0288158	0.0240759	0.231675	922	0.773373
metab_999921310	X - 21310		NA	NA	family.Defluviitaleaceae	0.00836075	0.00698581	0.231696	922	0.773392
metab_100001562	2-palmitoyl-GPC (16:0)*		Lipid	Lysophospholipid	order.Monoglobales	-0.0110837	0.00926122	0.231709	922	0.773394
metab_100002029	androstenediol (3beta,17beta) monosulfate (2)		Lipid	Androgenic Steroids	genus.Sutterella	0.0142277	0.0118883	0.231713	922	0.773394
metab_100006379	C-glycosyltryptophan		Amino Acid	Tryptophan Metabolism	family.Akkermansiaceae	0.00567172	0.00473906	0.231703	922	0.773394
metab_100009025	sphingomyelin (d18:1/21:0, d17:1/22:0, d16:1/23:0)*		Lipid	Sphingomyelins	Species.pectinilyticus	-0.0132691	0.0110872	0.231707	922	0.773394
metab_100009227	1-linoleoyl-GPG (18:2)*		Lipid	Lysophospholipid	genus.Akkermansia	0.00757495	0.00632938	0.231706	922	0.773394
metab_100010941	linoleoyl-linoleoyl-glycerol (18:2/18:2) [1]*		Lipid	Diacylglycerol	Species.dentium	-0.0389079	0.0325101	0.231705	922	0.773394
metab_252	succinate		Energy	TCA Cycle	class.Verrucomicrobiae	0.00695735	0.00581333	0.231706	922	0.773394
metab_537	trans-urocanate		Amino Acid	Histidine Metabolism	Species.putredinis	-0.00966305	0.00807425	0.231714	922	0.773394
metab_999917612	X - 17612		NA	NA	class.Alphaproteobacteria	-0.0186486	0.0155822	0.231709	922	0.773394
metab_999921442	X - 21442		NA	NA	class.Bacteroidia	-0.0496823	0.0415135	0.231713	922	0.773394
metab_100010927	linoleoyl-linolenoyl-glycerol (18:2/18:3) [2]*		Lipid	Diacylglycerol	family.Family.XI	0.0467975	0.0391032	0.231716	922	0.773395
metab_100000007	carnitine		Lipid	Carnitine Metabolism	genus.TM7x	-0.011754	0.00982166	0.231727	922	0.773416
metab_100009329	ascorbic acid 2-sulfate		Cofactors and Vitamins	Ascorbate and Aldarate Metabolism	Species.angulatum	-0.0290814	0.0243006	0.231729	922	0.773416
metab_999913553	X - 13553		NA	NA	family.Butyricicoccaceae	0.0109835	0.00917792	0.231729	922	0.773416
metab_999924588	X - 24588		NA	NA	genus.Oribacterium	-0.0184103	0.0153837	0.231726	922	0.773416
metab_1538	stearoyl sphingomyelin (d18:1/18:0)		Lipid	Sphingomyelins	class.Clostridia	0.0224263	0.0187398	0.231736	922	0.773434
metab_100001590	isobutyrylglycine		Amino Acid	Leucine, Isoleucine and Valine Metabolism	order.Clostridiales	0.00847689	0.00708356	0.231743	922	0.773445
metab_100004575	N2,N5-diacetylornithine		Amino Acid	Urea cycle; Arginine and Proline Metabolism	order.Monoglobales	0.0132441	0.0110673	0.231745	922	0.773445
metab_100005373	fructosyllysine		Amino Acid	Lysine Metabolism	order.Synergistales	0.0215347	0.0179952	0.231746	922	0.773445
metab_112	3-hydroxy-3-methylglutarate		Lipid	Mevalonate Metabolism	family.Atopobiaceae	-0.0174028	0.0145423	0.231741	922	0.773445
metab_100008998	gamma-tocopherol/beta-tocopherol		Cofactors and Vitamins	Tocopherol Metabolism	Species.clarus	0.0153717	0.0128459	0.23177	922	0.773449
metab_100009343	1-linoleoyl-2-linolenoyl-GPC (18:2/18:3)*		Lipid	Phosphatidylcholine (PC)	order.Enterobacterales	0.00889246	0.0074312	0.231766	922	0.773449
metab_100010936	oleoyl-arachidonoyl-glycerol (18:1/20:4) [1]*		Lipid	Diacylglycerol	genus.UCG.007	-0.0228301	0.0190781	0.231755	922	0.773449
metab_100020377	ethyl beta-glucopyranoside		Xenobiotics	Food Component/Plant	Species.animalis	0.052468	0.0438465	0.23177	922	0.773449
metab_100020975	3-hydroxy-2-methylpyridine sulfate		Xenobiotics	Chemical	genus.CAG.352	0.0169436	0.0141595	0.231772	922	0.773449
metab_533	urea		Amino Acid	Urea cycle; Arginine and Proline Metabolism	family.Succinivibrionaceae	-0.0250057	0.0208966	0.231766	922	0.773449
metab_806	dimethylglycine		Amino Acid	Glycine, Serine and Threonine Metabolism	Species.inulinivorans	0.00645583	0.00539491	0.231761	922	0.773449
metab_849	caffeine		Xenobiotics	Xanthine Metabolism	family..Eubacterium..coprostanoligenes.group	0.035419	0.0295985	0.231763	922	0.773449
metab_872	thymidine		Nucleotide	Pyrimidine Metabolism, Thymine containing	order.Desulfovibrionales	0.00559088	0.00467206	0.231757	922	0.773449
metab_999912193	X - 12193		NA	NA	genus.Haemophilus	0.0106677	0.00891484	0.231771	922	0.773449
metab_999912798	X - 12798		NA	NA	genus.CAG.352	0.00937251	0.00783226	0.23176	922	0.773449
metab_999921467	X - 21467		NA	NA	order.Izemoplasmatales	-0.0246911	0.0206331	0.231751	922	0.773449
metab_999923739	X - 23739		NA	NA	family.Erysipelotrichaceae	-0.00679992	0.0056824	0.231757	922	0.773449
metab_999924970	X - 24970		NA	NA	Species.nordii	-0.0867634	0.0725068	0.231772	922	0.773449
metab_999925265	X - 25265		NA	NA	order.Veillonellales.Selenomonadales	0.00576332	0.00481619	0.23176	922	0.773449
metab_100020546	N2-acetyl,N6-methyllysine		Amino Acid	Lysine Metabolism	genus.Papillibacter	-0.0713739	0.0596464	0.231775	922	0.773453
metab_100001551	1-arachidonoyl-GPC (20:4n6)*		Lipid	Lysophospholipid	genus.CAG.352	0.00732028	0.0061177	0.231792	922	0.773482
metab_1022	picolinate		Amino Acid	Tryptophan Metabolism	genus.Coprobacillus	-0.0170365	0.0142378	0.231795	922	0.773482
metab_1143	butyrate/isobutyrate (4:0)		Lipid	Short Chain Fatty Acid	genus.Cloacibacillus	-0.0180629	0.0150954	0.23179	922	0.773482
metab_512	taurine		Amino Acid	Methionine, Cysteine, SAM and Taurine Metabolism	Species.comes	0.00682663	0.00570515	0.231792	922	0.773482
metab_796	alpha-ketobutyrate		Amino Acid	Methionine, Cysteine, SAM and Taurine Metabolism	genus.Flavonifractor	0.012656	0.0105769	0.23179	922	0.773482
metab_823	pyruvate		Carbohydrate	Glycolysis, Gluconeogenesis, and Pyruvate Metabolism	genus.Christensenella	0.0205654	0.0171871	0.231798	922	0.773482
metab_999912117	X - 12117		NA	NA	genus.Lachnospiraceae.UCG.001	-0.0117692	0.00983587	0.231798	922	0.773482
metab_999912830	X - 12830		NA	NA	genus.Finegoldia	0.078983	0.0660069	0.231786	922	0.773482
metab_999924307	X - 24307		NA	NA	Species.lenta	-0.017046	0.0142459	0.231799	922	0.773482
metab_100001413	N4-acetylcytidine		Nucleotide	Pyrimidine Metabolism, Cytidine containing	Species.invisus	-0.00753491	0.00629726	0.231806	922	0.773499
metab_1628	glycochenodeoxycholate		Lipid	Primary Bile Acid Metabolism	Species.massiliensis.5	0.0477116	0.0398749	0.231808	922	0.773502
metab_100001064	glycolithocholate		Lipid	Secondary Bile Acid Metabolism	Species.tanakaei	0.0581896	0.0486336	0.231824	922	0.773545
metab_999923639	X - 23639		NA	NA	Species.faecium	-0.00924249	0.00772465	0.231823	922	0.773545
metab_100000781	hexanoylcarnitine (C6)		Lipid	Fatty Acid Metabolism (Acyl Carnitine, Medium Chain)	genus.Prevotella_7	0.0131167	0.010963	0.231839	922	0.773547
metab_100004111	4-methylcatechol sulfate		Xenobiotics	Benzoate Metabolism	order.Coriobacteriales	0.0204271	0.0170729	0.231836	922	0.773547
metab_100009045	phenylacetylglutamate		Peptide	Acetylated Peptides	genus.Lachnospiraceae.UCG.001	-0.0150068	0.0125426	0.231832	922	0.773547
metab_100010916	palmitoyl-oleoyl-glycerol (16:0/18:1) [1]*		Lipid	Diacylglycerol	Species.massiliensis	0.01817	0.0151862	0.231828	922	0.773547
metab_100010955	perfluorooctanesulfonate (PFOS)		Xenobiotics	Chemical	phylum.Proteobacteria	0.0143113	0.0119614	0.231839	922	0.773547
metab_100020215	N-methylhydroxyproline**		Amino Acid	Urea cycle; Arginine and Proline Metabolism	family.Victivallaceae	-0.0676909	0.0565756	0.231833	922	0.773547
metab_999913844	X - 13844		NA	NA	order.Veillonellales.Selenomonadales	-0.0156304	0.0130639	0.231837	922	0.773547
metab_999917357	X - 17357		NA	NA	genus.Agathobacter	0.0123057	0.0102852	0.23184	922	0.773547
metab_999919438	X - 19438		NA	NA	family.Coriobacteriaceae	0.0112291	0.00938524	0.231834	922	0.773547
metab_100009005	1-(1-enyl-palmitoyl)-2-oleoyl-GPE (P-16:0/18:1)*		Lipid	Plasmalogen	genus.Leuconostoc	-0.0318925	0.026656	0.231842	922	0.773548
metab_999923787	X - 23787		NA	NA	genus.Enterococcus	-0.0191856	0.0160356	0.231844	922	0.773548
metab_821	pseudouridine		Nucleotide	Pyrimidine Metabolism, Uracil containing	order.Erysipelotrichales	-0.00621998	0.00519879	0.231849	922	0.77356
metab_999912111	X - 12111		NA	NA	class.Incertae.Sedis	-0.0681745	0.0569821	0.231852	922	0.773564
metab_999921441	X - 21441		NA	NA	Species.minuta	-0.0602672	0.0503737	0.231858	922	0.773581
metab_999911632	X - 11632		NA	NA	genus.Alloscardovia	0.0272748	0.0227976	0.231864	922	0.773589
metab_999918888	X - 18888		NA	NA	genus.Haemophilus	0.01684	0.0140757	0.231864	922	0.773589
metab_100006282	umbelliferone sulfate		Xenobiotics	Food Component/Plant	class.Verrucomicrobiae	0.0209038	0.0174726	0.231869	922	0.773601
metab_100001577	N-acetylcitrulline		Amino Acid	Urea cycle; Arginine and Proline Metabolism	genus.Oscillibacter	-0.0158006	0.0132072	0.231872	922	0.773601
metab_100001992	androstenediol (3beta,17beta) disulfate (1)		Lipid	Androgenic Steroids	Species.secunda	0.0455796	0.0380984	0.231873	922	0.773601
metab_100001417	phenylacetylglutamine		Peptide	Acetylated Peptides	genus.Anaerotruncus	-0.0226507	0.0189339	0.231898	922	0.773602
metab_100001454	3-hydroxydodecanedioate*		Lipid	Fatty Acid, Dicarboxylate	genus.Christensenella	0.032019	0.0267643	0.231886	922	0.773602
metab_100002113	cysteine sulfinic acid		Amino Acid	Methionine, Cysteine, SAM and Taurine Metabolism	Species.scindens	0.0381306	0.0318733	0.231892	922	0.773602
metab_100002167	12-HETE		Lipid	Eicosanoid	family.Muribaculaceae	-0.00674271	0.00563631	0.231898	922	0.773602
metab_100006435	N-acetylglucosamine/N-acetylgalactosamine		Carbohydrate	Aminosugar Metabolism	genus..Clostridium..innocuum.group	0.0145071	0.0121261	0.231879	922	0.773602
metab_100009078	1-oleoyl-2-linoleoyl-GPE (18:1/18:2)*		Lipid	Phosphatidylethanolamine (PE)	genus.Limosilactobacillus	0.0227185	0.0189905	0.231895	922	0.773602
metab_100015681	palmitoleoyl-arachidonoyl-glycerol (16:1/20:4) [2]*		Lipid	Diacylglycerol	Species.intestinalis.1	-0.0215129	0.0179821	0.231879	922	0.773602
metab_100015840	dihomo-linolenoylcarnitine (C20:3n3 or 6)*		Lipid	Fatty Acid Metabolism (Acyl Carnitine, Polyunsaturated)	Species.prausnitzii	0.00995514	0.00832123	0.231877	922	0.773602
metab_100015967	carotene diol (2)		Cofactors and Vitamins	Vitamin A Metabolism	Species.hominis	0.00918544	0.00767791	0.23188	922	0.773602
metab_1528	1-palmitoyl-2-linoleoyl-GPI (16:0/18:2)		Lipid	Phosphatidylinositol (PI)	class.Methanobacteria	-0.0290209	0.0242588	0.231897	922	0.773602
metab_189	N6,N6,N6-trimethyllysine		Amino Acid	Lysine Metabolism	family.Coriobacteriales.Incertae.Sedis	0.0126305	0.0105576	0.231882	922	0.773602
metab_566	valine		Amino Acid	Leucine, Isoleucine and Valine Metabolism	order.Desulfovibrionales	-0.00762606	0.00637463	0.231893	922	0.773602
metab_821	pseudouridine		Nucleotide	Pyrimidine Metabolism, Uracil containing	genus.Akkermansia	0.00362399	0.00302931	0.231895	922	0.773602
metab_893	arachidate (20:0)		Lipid	Long Chain Saturated Fatty Acid	genus.Acidaminococcus	-0.00997358	0.00833702	0.231898	922	0.773602
metab_999924518	X - 24518		NA	NA	Species.shahii	-0.00935628	0.00782095	0.231895	922	0.773602
metab_100001126	gamma-glutamylvaline		Peptide	Gamma-glutamyl Amino Acid	family.Acholeplasmataceae	-0.0171999	0.0143778	0.231906	922	0.773606
metab_100001580	docosapentaenoate (n6 DPA; 22:5n6)		Lipid	Long Chain Polyunsaturated Fatty Acid (n3 and n6)	genus.Agathobacter	-0.0169894	0.0142018	0.231902	922	0.773606
metab_100010927	linoleoyl-linolenoyl-glycerol (18:2/18:3) [2]*		Lipid	Diacylglycerol	genus.Colidextribacter	-0.016377	0.0136899	0.231906	922	0.773606
metab_100015737	ceramide (d18:1/17:0, d17:1/18:0)*		Lipid	Ceramides	Species.tanakaei	0.0331336	0.027697	0.231903	922	0.773606
metab_999911880	X - 11880		NA	NA	family.Carnobacteriaceae	0.0392212	0.0327862	0.23191	922	0.773612
metab_100002107	palmitoyl sphingomyelin (d18:1/16:0)		Lipid	Sphingomyelins	genus.Eggerthella	-0.00867967	0.00725565	0.231913	922	0.773613
metab_100010941	linoleoyl-linoleoyl-glycerol (18:2/18:2) [1]*		Lipid	Diacylglycerol	genus.Slackia	-0.0225388	0.0188411	0.231915	922	0.773613
metab_100020262	glutamine conjugate of C6H10O2 (2)*		Partially Characterized Molecules	Partially Characterized Molecules	Species.nordii	0.0636912	0.0532422	0.231916	922	0.773613
metab_999925371	X - 25371		NA	NA	Species.dentium	0.0206195	0.0172367	0.231917	922	0.773613
metab_100021711	decadienedioic acid (C10:2-DC)**		Lipid	Fatty Acid, Dicarboxylate	Species.histaminiformans	0.0588955	0.049234	0.231923	922	0.773629
metab_100001562	2-palmitoyl-GPC (16:0)*		Lipid	Lysophospholipid	genus.Merdibacter	-0.0147848	0.0123598	0.231936	922	0.773655
metab_100002122	3-hydroxyhippurate		Xenobiotics	Benzoate Metabolism	genus.Bacteroides	-0.0386124	0.0322792	0.231937	922	0.773655
metab_100002167	12-HETE		Lipid	Eicosanoid	family.Pasteurellaceae	0.0103248	0.00863132	0.231938	922	0.773655
metab_999918921	X - 18921		NA	NA	genus.Finegoldia	-0.0567697	0.0474581	0.231935	922	0.773655
metab_999910458	X - 10458		NA	NA	genus.Anaerosporobacter	0.0264096	0.0220781	0.231942	922	0.773663
metab_100020504	sulfate of piperine metabolite C18H21NO3 (3)*		Xenobiotics	Food Component/Plant	genus.Megasphaera	-0.0300615	0.0251312	0.231944	922	0.773665
metab_100020414	6-bromotryptophan		Amino Acid	Tryptophan Metabolism	genus.Veillonella	-0.00992651	0.00829856	0.231948	922	0.773672
metab_1215	N-acetylglucosaminylasparagine		Carbohydrate	Aminosugar Metabolism	Species.hadrus	0.0107623	0.00899739	0.231954	922	0.773686
metab_100001277	10-nonadecenoate (19:1n9)		Lipid	Long Chain Monounsaturated Fatty Acid	family.Carnobacteriaceae	-0.0394688	0.0329974	0.231969	922	0.773701
metab_100001335	eicosenoate (20:1)		Lipid	Long Chain Monounsaturated Fatty Acid	Species.fragilis	-0.0125454	0.0104884	0.231966	922	0.773701
metab_100001567	1-palmitoyl-GPE (16:0)		Lipid	Lysophospholipid	order.Flavobacteriales	0.0199425	0.0166723	0.23196	922	0.773701
metab_100001590	isobutyrylglycine		Amino Acid	Leucine, Isoleucine and Valine Metabolism	genus.Ruminiclostridium	-0.0263409	0.0220221	0.231972	922	0.773701
metab_100009162	1-(1-enyl-palmitoyl)-2-palmitoyl-GPC (P-16:0/16:0)*		Lipid	Plasmalogen	genus.Faecalicoccus	-0.0320062	0.0267582	0.231966	922	0.773701
metab_1224	cys-gly, oxidized		Amino Acid	Glutathione Metabolism	family.Ethanoligenenaceae	0.0424812	0.0355161	0.231973	922	0.773701
metab_179	9,10-DiHOME		Lipid	Fatty Acid, Dihydroxy	family.Hungateiclostridiaceae	-0.0313829	0.0262375	0.231973	922	0.773701
metab_563	glutamine		Amino Acid	Glutamate Metabolism	genus.Rikenellaceae.RC9.gut.group	-0.0215371	0.0180059	0.231971	922	0.773701
metab_999924422	X - 24422		NA	NA	genus.Akkermansia	0.00836995	0.00699752	0.231964	922	0.773701
metab_100001461	1-stearoyl-GPE (18:0)		Lipid	Lysophospholipid	Species.dentium	0.0231534	0.0193577	0.231983	922	0.77371
metab_100015620	lactosyl-N-nervonoyl-sphingosine (d18:1/24:1)*		Lipid	Lactosylceramides (LCER)	genus.Faecalicoccus	-0.0328035	0.0274256	0.231981	922	0.77371
metab_100015684	myristoyl-linoleoyl-glycerol (14:0/18:2) [2]*		Lipid	Diacylglycerol	Species.inops	-0.0142356	0.0119018	0.231981	922	0.77371
metab_999923739	X - 23739		NA	NA	genus.UC5.1.2E3	-0.0104085	0.0087021	0.231979	922	0.77371
metab_194	N-formylmethionine		Amino Acid	Methionine, Cysteine, SAM and Taurine Metabolism	family.Marinifilaceae	-0.00646164	0.00540245	0.231993	922	0.77374
metab_100001104	N-acetyltyrosine		Amino Acid	Tyrosine Metabolism	family..Clostridium..methylpentosum.group	0.012577	0.0105155	0.231999	922	0.773747
metab_100020515	2-naphthol sulfate		Xenobiotics	Chemical	family.Hydrogenoanaerobacterium	-0.0471247	0.0394009	0.232004	922	0.773747
metab_100021100	tetradecadienedioate (C14:2-DC)*		Lipid	Fatty Acid, Dicarboxylate	genus.Turicibacter	0.0124623	0.0104197	0.232002	922	0.773747
metab_100021991	3-hydroxyoctanoylcarnitine (2)		Lipid	Fatty Acid Metabolism (Acyl Carnitine, Hydroxy)	order.Lachnospirales	0.0331258	0.0276964	0.232004	922	0.773747
metab_564	threonine		Amino Acid	Glycine, Serine and Threonine Metabolism	Species.paraputrificum	-0.0156914	0.0131194	0.231997	922	0.773747
metab_100001605	catechol sulfate		Xenobiotics	Benzoate Metabolism	Species.salivarius	0.0292401	0.0244493	0.232035	922	0.773768
metab_100001655	1-palmitoyl-GPI (16:0)		Lipid	Lysophospholipid	genus.Eisenbergiella	-0.0162539	0.0135907	0.232033	922	0.773768
metab_100001951	bilirubin (E,Z or Z,E)*		Cofactors and Vitamins	Hemoglobin and Porphyrin Metabolism	Species.formicigenerans	0.0125916	0.0105284	0.23203	922	0.773768
metab_100002014	5alpha-pregnan-3beta,20alpha-diol monosulfate (2)		Lipid	Progestin Steroids	genus.Actinomyces	-0.0447227	0.0373965	0.232053	922	0.773768
metab_100002122	3-hydroxyhippurate		Xenobiotics	Benzoate Metabolism	genus..Eubacterium..ruminantium.group	-0.0193307	0.0161636	0.232038	922	0.773768
metab_100002945	(14 or 15)-methylpalmitate (a17:0 or i17:0)		Lipid	Fatty Acid, Branched	Species.massiliensis.1	0.00932832	0.00780015	0.232048	922	0.773768
metab_100004083	glycohyocholate		Lipid	Secondary Bile Acid Metabolism	Species.plebeius	-0.0164372	0.0137445	0.232053	922	0.773768
metab_100004110	3-methyl catechol sulfate (2)		Xenobiotics	Benzoate Metabolism	genus.Oscillibacter	0.0175021	0.0146343	0.23203	922	0.773768
metab_100006641	glycochenodeoxycholate 3-sulfate		Lipid	Primary Bile Acid Metabolism	genus.Parabacteroides	0.017493	0.0146273	0.232049	922	0.773768
metab_100009002	1-(1-enyl-palmitoyl)-2-arachidonoyl-GPE (P-16:0/20:4)*		Lipid	Plasmalogen	genus.Turicibacter	0.00753282	0.00629861	0.232035	922	0.773768
metab_100009271	(S)-3-hydroxybutyrylcarnitine		Lipid	Fatty Acid Metabolism (Acyl Carnitine, Hydroxy)	Species.hydrogenotrophica	0.0221741	0.0185407	0.232027	922	0.773768
metab_100015723	hexadecasphingosine (d16:1)*		Lipid	Sphingosines	Species.formigenes	-0.021407	0.0178989	0.232016	922	0.773768
metab_100020361	3-amino-2-piperidone		Amino Acid	Urea cycle; Arginine and Proline Metabolism	class.Synergistia	0.0209313	0.0175013	0.232022	922	0.773768
metab_100020427	1-carboxyethylisoleucine	N-lactoyl isoleucine	Amino Acid	Leucine, Isoleucine and Valine Metabolism	class.Bacilli	0.0192343	0.0160835	0.232054	922	0.773768
metab_100020851	3-ethylcatechol sulfate (1)		Xenobiotics	Food Component/Plant	genus.Allisonella	0.0375975	0.0314369	0.232028	922	0.773768
metab_100021141	3-hydroxydecanoylcarnitine		Lipid	Fatty Acid Metabolism (Acyl Carnitine, Hydroxy)	genus.Rothia	-0.0465548	0.0389283	0.23205	922	0.773768
metab_100021198	picolinoylglycine		Lipid	Fatty Acid Metabolism (Acyl Glycine)	genus.Escherichia.Shigella	0.00603828	0.00504907	0.232047	922	0.773768
metab_100022013	tetrahydrocortisol glucuronide		Lipid	Corticosteroids	genus.Mogibacterium	-0.0183872	0.015374	0.232017	922	0.773768
metab_234	aspartate		Amino Acid	Alanine and Aspartate Metabolism	family.Puniceicoccaceae	0.0327259	0.0273634	0.232026	922	0.773768
metab_235	2-hydroxyphenylacetate		Amino Acid	Phenylalanine Metabolism	Species.hadrus	0.014757	0.0123396	0.232051	922	0.773768
metab_330	fumarate		Energy	TCA Cycle	genus.Lachnospiraceae.ND3007.group	0.00893772	0.00747341	0.23204	922	0.773768
metab_512	taurine		Amino Acid	Methionine, Cysteine, SAM and Taurine Metabolism	genus.Roseburia	0.0103108	0.00862153	0.23204	922	0.773768
metab_999914939	X - 14939		NA	NA	family.Muribaculaceae	0.0115006	0.00961666	0.232052	922	0.773768
metab_999923659	X - 23659		NA	NA	Species.splanchnicus	-0.00974676	0.00814988	0.23204	922	0.773768
metab_999925422	X - 25422		NA	NA	genus.Dialister	-0.00889916	0.00744131	0.232049	922	0.773768
metab_999926111	X - 26111		NA	NA	Species.luti	0.0456415	0.038163	0.23203	922	0.773768
metab_100005850	3-methylglutarylcarnitine (2)		Amino Acid	Leucine, Isoleucine and Valine Metabolism	Species.prausnitzii	0.0180189	0.0150673	0.232056	922	0.773769
metab_100015684	myristoyl-linoleoyl-glycerol (14:0/18:2) [2]*		Lipid	Diacylglycerol	order.Methanobacteriales	-0.0362112	0.0302797	0.232058	922	0.773771
metab_100020631	4-methylhexanoylglutamine		Lipid	Fatty Acid Metabolism (Acyl Glutamine)	order.Enterobacterales	0.00991878	0.00829411	0.232061	922	0.773773
metab_409	malate		Energy	TCA Cycle	genus.Actinomyces	-0.0209603	0.0175271	0.232062	922	0.773773
metab_100010895	2'-O-methylcytidine		Nucleotide	Pyrimidine Metabolism, Cytidine containing	genus.Shuttleworthia	-0.0097764	0.00817516	0.232067	922	0.773785
metab_100020214	glyco-beta-muricholate**		Lipid	Primary Bile Acid Metabolism	family.Enterococcaceae	0.0266223	0.0222622	0.232072	922	0.773797
metab_100000442	quinate		Xenobiotics	Food Component/Plant	Species.disporicum	-0.0432663	0.0361813	0.232086	922	0.773809
metab_100000846	erythritol		Xenobiotics	Food Component/Plant	genus.Anaeroplasma	-0.0148445	0.0124136	0.232084	922	0.773809
metab_100010916	palmitoyl-oleoyl-glycerol (16:0/18:1) [1]*		Lipid	Diacylglycerol	genus.Family.XIII.AD3011.group	-0.0203803	0.0170429	0.232085	922	0.773809
metab_100015834	lignoceroylcarnitine (C24)*		Lipid	Fatty Acid Metabolism (Acyl Carnitine, Long Chain Saturated)	genus.Bacteroides	-0.0150272	0.0125663	0.232082	922	0.773809
metab_100015967	carotene diol (2)		Cofactors and Vitamins	Vitamin A Metabolism	family.Coriobacteriaceae	-0.0115585	0.00966578	0.232086	922	0.773809
metab_254	3-hydroxybutyrate (BHBA)		Lipid	Ketone Bodies	Species.timonensis	0.0607923	0.0508368	0.232081	922	0.773809
metab_100001211	sebacate (C10-DC)		Lipid	Fatty Acid, Dicarboxylate	genus.Lachnospiraceae.ND3007.group	-0.0104153	0.00870989	0.232093	922	0.773822
metab_100010918	oleoyl-oleoyl-glycerol (18:1/18:1) [1]*		Lipid	Diacylglycerol	Species.dispar	-0.0224782	0.0187976	0.232093	922	0.773822
metab_100001396	7-methylxanthine		Xenobiotics	Xanthine Metabolism	Species.mayombei	-0.0661443	0.0553148	0.232101	922	0.773834
metab_100001413	N4-acetylcytidine		Nucleotide	Pyrimidine Metabolism, Cytidine containing	Species.pectinilyticus	-0.0133601	0.0111729	0.232109	922	0.773834
metab_100003000	1-(1-enyl-palmitoyl)-GPE (P-16:0)*		Lipid	Lysoplasmalogen	phylum.Verrucomicrobiota	0.00756027	0.00632264	0.232115	922	0.773834
metab_100003119	N-oleoyltaurine		Lipid	Endocannabinoid	genus.Lachnospira	0.00941392	0.00787264	0.232102	922	0.773834
metab_100009007	1-(1-enyl-palmitoyl)-2-oleoyl-GPC (P-16:0/18:1)*		Lipid	Plasmalogen	class.Negativicutes	-0.00793647	0.00663717	0.232109	922	0.773834
metab_100016069	5-dodecenoylcarnitine (C12:1)		Lipid	Fatty Acid Metabolism (Acyl Carnitine, Monounsaturated)	genus.Alloscardovia	-0.0609959	0.0510109	0.232115	922	0.773834
metab_100020351	N-carbamoylvaline		Amino Acid	Leucine, Isoleucine and Valine Metabolism	genus.Lacticaseibacillus	-0.0171027	0.0143029	0.232115	922	0.773834
metab_100020825	3-hydroxyhexanoylcarnitine (1)		Lipid	Fatty Acid Metabolism (Acyl Carnitine, Hydroxy)	genus.Lachnoclostridium	0.00987977	0.00826228	0.232106	922	0.773834
metab_112	3-hydroxy-3-methylglutarate		Lipid	Mevalonate Metabolism	genus.Mogibacterium	-0.0183003	0.0153044	0.232112	922	0.773834
metab_212	5-methylthioadenosine (MTA)		Amino Acid	Polyamine Metabolism	Species.uniformis	-0.00614165	0.00513622	0.232112	922	0.773834
metab_999925419	X - 25419		NA	NA	Species.coprocola	-0.0224762	0.0187963	0.232103	922	0.773834
metab_100001393	isovalerylcarnitine (C5)		Amino Acid	Leucine, Isoleucine and Valine Metabolism	order.Izemoplasmatales	-0.0199472	0.016682	0.23212	922	0.773838
metab_999923974	X - 23974		NA	NA	genus.Family.XIII.AD3011.group	-0.00964167	0.00806339	0.232119	922	0.773838
metab_100001733	hexanoylglutamine		Lipid	Fatty Acid Metabolism (Acyl Glutamine)	genus.Cloacibacillus	-0.0381584	0.0319133	0.232136	922	0.773867
metab_100009078	1-oleoyl-2-linoleoyl-GPE (18:1/18:2)*		Lipid	Phosphatidylethanolamine (PE)	order.Opitutales	0.0498373	0.0416806	0.232134	922	0.773867
metab_100015745	glycosyl ceramide (d18:2/24:1, d18:1/24:2)*		Lipid	Hexosylceramides (HCER)	Species.catus	0.00889673	0.00744067	0.232137	922	0.773867
metab_477	pristanate		Lipid	Fatty Acid, Branched	Species.tanakaei	-0.0414034	0.0346272	0.232136	922	0.773867
metab_999922834	X - 22834		NA	NA	family.Carnobacteriaceae	0.0519714	0.0434653	0.232133	922	0.773867
metab_100000265	kynurenine		Amino Acid	Tryptophan Metabolism	genus.UC5.1.2E3	-0.0111683	0.00934061	0.232143	922	0.773869
metab_100001229	stearidonate (18:4n3)		Lipid	Long Chain Polyunsaturated Fatty Acid (n3 and n6)	Species.secundus	0.0297137	0.024852	0.232161	922	0.773869
metab_100001393	isovalerylcarnitine (C5)		Amino Acid	Leucine, Isoleucine and Valine Metabolism	genus.Lachnospiraceae.UCG.004	-0.00881928	0.00737615	0.232153	922	0.773869
metab_100001454	3-hydroxydodecanedioate*		Lipid	Fatty Acid, Dicarboxylate	order.Acidaminococcales	-0.0115727	0.00967931	0.232166	922	0.773869
metab_100001550	homostachydrine*		Xenobiotics	Food Component/Plant	class.Verrucomicrobiae	0.0143032	0.0119636	0.232186	922	0.773869
metab_100001635	ectoine		Xenobiotics	Chemical	genus.Actinomyces	0.0482626	0.0403644	0.232143	922	0.773869
metab_100002679	gamma-carboxyglutamate		Amino Acid	Glutamate Metabolism	family.Oxalobacteraceae	-0.0159735	0.0133597	0.232153	922	0.773869
metab_100003397	trimethylamine N-oxide		Lipid	Phospholipid Metabolism	Species.excrementihominis	-0.0207594	0.0173636	0.232182	922	0.773869
metab_100004634	3-methoxytyramine sulfate		Amino Acid	Tyrosine Metabolism	class.Coriobacteriia	0.00763365	0.00638464	0.232161	922	0.773869
metab_100006115	arabonate/xylonate		Carbohydrate	Pentose Metabolism	Species.senegalensis	-0.0228095	0.019078	0.232176	922	0.773869
metab_100006298	lignoceroyl sphingomyelin (d18:1/24:0)		Lipid	Sphingomyelins	family.Prevotellaceae	0.00555514	0.00464623	0.232162	922	0.773869
metab_100008928	2-hydroxybutyrate/2-hydroxyisobutyrate		Amino Acid	Glutathione Metabolism	Species.salivarius	-0.0221804	0.0185517	0.232171	922	0.773869
metab_100009275	methylsuccinoylcarnitine		Amino Acid	Leucine, Isoleucine and Valine Metabolism	genus.Alloscardovia	-0.0468003	0.0391439	0.232173	922	0.773869
metab_100010850	4-hydroxyphenylacetylglutamine		Peptide	Acetylated Peptides	genus.Intestinimonas	-0.0120979	0.0101187	0.232171	922	0.773869
metab_100010930	palmitoleoyl-linoleoyl-glycerol (16:1/18:2) [1]*		Lipid	Diacylglycerol	genus.Cloacibacillus	-0.0392186	0.0328032	0.232182	922	0.773869
metab_100015745	glycosyl ceramide (d18:2/24:1, d18:1/24:2)*		Lipid	Hexosylceramides (HCER)	genus.Hafnia.Obesumbacterium	-0.0282662	0.023642	0.232173	922	0.773869
metab_100020259	glutamine conjugate of C7H12O2*		Partially Characterized Molecules	Partially Characterized Molecules	genus.Ruminococcus	-0.0207944	0.0173928	0.232181	922	0.773869
metab_100020378	2-hydroxysebacate		Lipid	Fatty Acid, Dicarboxylate	genus.Anaerofilum	-0.0253582	0.0212101	0.232183	922	0.773869
metab_100021666	branched-chain, straight-chain, or cyclopropyl 10:1 fatty acid (1)*		Partially Characterized Molecules	Partially Characterized Molecules	Species.tanakaei	-0.0386979	0.032367	0.232173	922	0.773869
metab_1021	5-oxoproline		Amino Acid	Glutathione Metabolism	Species.pleomorphus	0.0264104	0.0220896	0.232169	922	0.773869
metab_512	taurine		Amino Acid	Methionine, Cysteine, SAM and Taurine Metabolism	order.Victivallales	-0.0176415	0.0147556	0.23218	922	0.773869
metab_796	alpha-ketobutyrate		Amino Acid	Methionine, Cysteine, SAM and Taurine Metabolism	genus.Colidextribacter	-0.0118977	0.00995153	0.232186	922	0.773869
metab_800	cysteine		Amino Acid	Methionine, Cysteine, SAM and Taurine Metabolism	genus.Coprococcus	0.0117927	0.00986367	0.232183	922	0.773869
metab_825	uracil		Nucleotide	Pyrimidine Metabolism, Uracil containing	genus..Eubacterium..eligens.group	0.00675683	0.00565147	0.232176	922	0.773869
metab_999912798	X - 12798		NA	NA	genus.Lachnospira	-0.0127004	0.0106229	0.232184	922	0.773869
metab_999921442	X - 21442		NA	NA	genus.Bilophila	-0.0342666	0.0286591	0.232147	922	0.773869
metab_999921829	X - 21829		NA	NA	Species.eggerthii	-0.0112138	0.00937932	0.232174	922	0.773869
metab_999923593	X - 23593		NA	NA	Species.parvulum	-0.0368551	0.0308248	0.232159	922	0.773869
metab_999925265	X - 25265		NA	NA	Species.isoflavoniconvertens	-0.0109955	0.00919621	0.232149	922	0.773869
metab_815	tyrosine		Amino Acid	Tyrosine Metabolism	genus.Lachnospiraceae.FCS020.group	0.00665334	0.00556508	0.232191	922	0.773878
metab_100000257	glucuronate		Carbohydrate	Aminosugar Metabolism	genus.Lachnoclostridium	-0.0135954	0.0113726	0.232231	922	0.77388
metab_100000467	3-indoxyl sulfate		Amino Acid	Tryptophan Metabolism	Species.stercoris	-0.010409	0.00870706	0.232223	922	0.77388
metab_100000846	erythritol		Xenobiotics	Food Component/Plant	Species.isoflavoniconvertens	0.0132928	0.0111197	0.232238	922	0.77388
metab_100001073	androsterone sulfate		Lipid	Androgenic Steroids	genus.Mogibacterium	-0.0309585	0.025895	0.232195	922	0.77388
metab_100001126	gamma-glutamylvaline		Peptide	Gamma-glutamyl Amino Acid	Species.massiliensis.1	0.00757238	0.00633446	0.232239	922	0.77388
metab_100001247	octanoylcarnitine (C8)		Lipid	Fatty Acid Metabolism (Acyl Carnitine, Medium Chain)	Species.caccae.1	-0.0470403	0.0393464	0.232194	922	0.77388
metab_100001993	pregnenediol disulfate (C21H34O8S2)*		Lipid	Pregnenolone Steroids	genus.Limosilactobacillus	0.0272501	0.022795	0.232233	922	0.77388
metab_100002417	2,3-dihydroxyisovalerate		Xenobiotics	Food Component/Plant	genus.Lachnospiraceae.AC2044.group	0.0276898	0.0231612	0.232201	922	0.77388
metab_100008952	1-palmitoleoylglycerol (16:1)*		Lipid	Monoacylglycerol	family.Hafniaceae	0.0461894	0.0386384	0.232239	922	0.77388
metab_100009227	1-linoleoyl-GPG (18:2)*		Lipid	Lysophospholipid	order.Acholeplasmatales	-0.0161085	0.0134742	0.232206	922	0.77388
metab_100009232	thioproline		Xenobiotics	Chemical	Species.intestinalis	0.0067195	0.00562101	0.23224	922	0.77388
metab_100009345	1-palmitoleoyl-2-linolenoyl-GPC (16:1/18:3)*		Lipid	Phosphatidylcholine (PC)	family.Methanobacteriaceae	-0.0275008	0.0230041	0.232222	922	0.77388
metab_100010925	palmitoyl-arachidonoyl-glycerol (16:0/20:4) [2]*		Lipid	Diacylglycerol	Species.filiformis	0.03181	0.0266096	0.232236	922	0.77388
metab_100015737	ceramide (d18:1/17:0, d17:1/18:0)*		Lipid	Ceramides	family.Oscillospiraceae	0.0214646	0.0179545	0.232211	922	0.77388
metab_100020211	3-hydroxybutyroylglycine**		Lipid	Fatty Acid Metabolism (Acyl Glycine)	Species.crossotus	0.0122501	0.0102468	0.23221	922	0.77388
metab_100020217	N,N,N-trimethyl-alanylproline betaine (TMAP)		Amino Acid	Urea cycle; Arginine and Proline Metabolism	order.Methanobacteriales	-0.0239969	0.0200727	0.232211	922	0.77388
metab_100020497	sulfate of piperine metabolite C16H19NO3 (3)*		Xenobiotics	Food Component/Plant	order.Eubacteriales	-0.0414424	0.0346665	0.232225	922	0.77388
metab_100020631	4-methylhexanoylglutamine		Lipid	Fatty Acid Metabolism (Acyl Glutamine)	Species.pamelaeae	0.0396759	0.033189	0.232229	922	0.77388
metab_100021162	palmitoyl-sphingosine-phosphoethanolamine (d18:1/16:0)		Lipid	Ceramide PEs	order.Opitutales	-0.0222764	0.0186339	0.232219	922	0.77388
metab_1025	pipecolate		Amino Acid	Lysine Metabolism	Species.excrementihominis	-0.0191158	0.0159904	0.232227	922	0.77388
metab_1124	citrate		Energy	TCA Cycle	order.Bacteroidales	0.00920717	0.00770196	0.232237	922	0.77388
metab_192	N-acetylputrescine		Amino Acid	Polyamine Metabolism	family.Pasteurellaceae	0.0125454	0.0104943	0.232231	922	0.77388
metab_424	palmitate (16:0)		Lipid	Long Chain Saturated Fatty Acid	order.Desulfovibrionales	0.0106564	0.00891361	0.232202	922	0.77388
metab_999911483	X - 11483		NA	NA	Species.ovatus	0.0238442	0.0199461	0.232238	922	0.77388
metab_999912411	X - 12411		NA	NA	family.Selenomonadaceae	-0.0195914	0.0163883	0.23223	922	0.77388
metab_999912707	X - 12707		NA	NA	genus.Holdemanella	-0.00814793	0.00681552	0.232212	922	0.77388
metab_999912849	X - 12849		NA	NA	family.Erysipelatoclostridiaceae	-0.0262814	0.0219841	0.232221	922	0.77388
metab_999913728	X - 13728		NA	NA	Species.distasonis	-0.016325	0.0136559	0.232228	922	0.77388
metab_999925422	X - 25422		NA	NA	genus.Olsenella	-0.0222263	0.0185917	0.232213	922	0.77388
metab_1004	xanthine		Nucleotide	Purine Metabolism, (Hypo)Xanthine/Inosine containing	class.Cyanobacteriia	-0.0361928	0.0302763	0.232244	922	0.773889
metab_100001569	1-oleoyl-GPE (18:1)		Lipid	Lysophospholipid	Species.thetaiotaomicron	-0.00944837	0.00790388	0.232246	922	0.77389
metab_100020478	dodecadienoate (12:2)*		Lipid	Fatty Acid, Dicarboxylate	order.DTU014	0.0331498	0.0277311	0.232249	922	0.773894
metab_100001334	N-acetylproline		Amino Acid	Urea cycle; Arginine and Proline Metabolism	genus.Atopobium	-0.0345328	0.0288892	0.232267	922	0.773903
metab_100005850	3-methylglutarylcarnitine (2)		Amino Acid	Leucine, Isoleucine and Valine Metabolism	genus.Blautia	0.0326728	0.0273325	0.232257	922	0.773903
metab_100009232	thioproline		Xenobiotics	Chemical	Species.scindens	-0.0414705	0.0346928	0.232264	922	0.773903
metab_100015968	carotene diol (3)		Cofactors and Vitamins	Vitamin A Metabolism	genus.Incertae.Sedis	-0.0172082	0.0143958	0.232264	922	0.773903
metab_1082	N-acetylleucine		Amino Acid	Leucine, Isoleucine and Valine Metabolism	genus.Alloscardovia	0.0309604	0.0259006	0.232266	922	0.773903
metab_339	glutarate (C5-DC)		Lipid	Fatty Acid, Dicarboxylate	genus.Paludicola	-0.0143847	0.0120336	0.232255	922	0.773903
metab_55	1-methylnicotinamide		Cofactors and Vitamins	Nicotinate and Nicotinamide Metabolism	Species.bacterium	0.00919124	0.00768902	0.23226	922	0.773903
metab_999912407	X - 12407		NA	NA	genus.Finegoldia	-0.089042	0.0744896	0.232265	922	0.773903
metab_999915486	X - 15486		NA	NA	genus.Caproiciproducens	0.0305648	0.0255694	0.232261	922	0.773903
metab_100001778	1-linoleoyl-GPI (18:2)*		Lipid	Lysophospholipid	genus.Succinivibrio	-0.0315556	0.0263991	0.232276	922	0.773907
metab_100009162	1-(1-enyl-palmitoyl)-2-palmitoyl-GPC (P-16:0/16:0)*		Lipid	Plasmalogen	genus.Limosilactobacillus	0.0156382	0.0130827	0.232274	922	0.773907
metab_100021372	2-hydroxy-4-(methylthio)butanoic acid		Amino Acid	Methionine, Cysteine, SAM and Taurine Metabolism	order.Lachnospirales	-0.035971	0.0300926	0.232271	922	0.773907
metab_1668	taurodeoxycholate		Lipid	Secondary Bile Acid Metabolism	phylum.Desulfobacterota	0.0258049	0.0215881	0.232278	922	0.773907
metab_999921442	X - 21442		NA	NA	genus.Akkermansia	0.0224727	0.0188003	0.232273	922	0.773907
metab_999924588	X - 24588		NA	NA	genus.GCA.900066575	-0.0100072	0.00837189	0.232276	922	0.773907
metab_100001182	docosadienoate (22:2n6)		Lipid	Long Chain Polyunsaturated Fatty Acid (n3 and n6)	Species.nordii	0.0391619	0.0327641	0.2323	922	0.773912
metab_100001208	1-methyl-4-imidazoleacetate		Amino Acid	Histidine Metabolism	order.Eubacteriales	-0.0188999	0.0158116	0.232283	922	0.773912
metab_100001405	1-methylxanthine		Xenobiotics	Xanthine Metabolism	Species.salyersiae	0.0327398	0.0273908	0.232294	922	0.773912
metab_100001423	4-hydroxyhippurate		Xenobiotics	Benzoate Metabolism	phylum.Actinobacteriota	0.0205707	0.01721	0.232299	922	0.773912
metab_100002488	isoursodeoxycholate		Lipid	Secondary Bile Acid Metabolism	Species.formicigenerans	-0.024712	0.0206748	0.2323	922	0.773912
metab_100002784	2-oxoarginine*		Amino Acid	Urea cycle; Arginine and Proline Metabolism	Species.salyersiae	-0.0199444	0.016686	0.232298	922	0.773912
metab_100002953	16-hydroxypalmitate		Lipid	Fatty Acid, Monohydroxy	Species.callidus	-0.00810682	0.00678237	0.232297	922	0.773912
metab_100009009	1-(1-enyl-palmitoyl)-2-linoleoyl-GPC (P-16:0/18:2)*		Lipid	Plasmalogen	genus.Holdemanella	0.00631233	0.005281	0.232292	922	0.773912
metab_100020343	tetradecadienoate (14:2)*		Lipid	Long Chain Polyunsaturated Fatty Acid (n3 and n6)	order.Saccharimonadales	0.0212417	0.0177709	0.232286	922	0.773912
metab_1022	picolinate		Amino Acid	Tryptophan Metabolism	genus.Monoglobus	-0.011757	0.00983626	0.232301	922	0.773912
metab_1090	bilirubin (Z,Z)		Cofactors and Vitamins	Hemoglobin and Porphyrin Metabolism	Species.hadrus	0.0148663	0.0124372	0.232283	922	0.773912
metab_2054	ethylmalonate		Amino Acid	Leucine, Isoleucine and Valine Metabolism	genus.Acidaminococcus	-0.0173964	0.0145543	0.232297	922	0.773912
metab_93	alpha-ketoglutarate		Energy	TCA Cycle	genus..Eubacterium..siraeum.group	0.00779331	0.00652	0.232291	922	0.773912
metab_100002769	argininate*		Amino Acid	Urea cycle; Arginine and Proline Metabolism	family.Enterobacteriaceae	0.0090686	0.00758716	0.232306	922	0.773915
metab_266	cholesterol		Lipid	Sterol	genus.Paraprevotella	-0.00623582	0.00521713	0.232305	922	0.773915
metab_100000711	4-acetylphenol sulfate		Xenobiotics	Benzoate Metabolism	phylum.Actinobacteriota	-0.0193929	0.0162254	0.23232	922	0.773919
metab_100001211	sebacate (C10-DC)		Lipid	Fatty Acid, Dicarboxylate	order.Saccharimonadales	-0.0175155	0.0146545	0.232318	922	0.773919
metab_100001456	7-methylguanine		Nucleotide	Purine Metabolism, Guanine containing	family.UCG.011	-0.0145021	0.0121336	0.232328	922	0.773919
metab_100002026	androstenediol (3alpha, 17alpha) monosulfate (2)		Lipid	Androgenic Steroids	Species.fairfieldensis	-0.0500353	0.0418638	0.232331	922	0.773919
metab_100015624	N-behenoyl-sphingadienine (d18:2/22:0)*		Lipid	Ceramides	genus.Intestinibacter	0.00750736	0.00628118	0.232322	922	0.773919
metab_100020496	sulfate of piperine metabolite C16H19NO3 (2)*		Xenobiotics	Food Component/Plant	Species.bouchesdurhonensis	-0.0511238	0.042774	0.232324	922	0.773919
metab_100021709	branched-chain, straight-chain, or cyclopropyl 12:1 fatty acid*		Partially Characterized Molecules	Partially Characterized Molecules	genus.Oscillibacter	-0.0129522	0.0108369	0.232328	922	0.773919
metab_100022127	tetrahydrocortisone glucuronide (5)		Lipid	Corticosteroids	genus.Coriobacteriaceae.UCG.002	0.0320642	0.0268271	0.232321	922	0.773919
metab_439	stearate (18:0)		Lipid	Long Chain Saturated Fatty Acid	Species.intestinalis	-0.00683602	0.0057194	0.232314	922	0.773919
metab_477	pristanate		Lipid	Fatty Acid, Branched	Species.secunda	-0.0363179	0.0303859	0.23232	922	0.773919
metab_999911787	X - 11787		NA	NA	genus.Slackia	0.00815826	0.00682572	0.232318	922	0.773919
metab_999917367	X - 17367		NA	NA	class.Clostridia	-0.0703708	0.0588784	0.232332	922	0.773919
metab_999919438	X - 19438		NA	NA	genus.Latilactobacillus	-0.018041	0.0150945	0.232325	922	0.773919
metab_999923593	X - 23593		NA	NA	Species.excrementihominis	-0.0126938	0.0106207	0.232329	922	0.773919
metab_999923739	X - 23739		NA	NA	order.Methanobacteriales	-0.0168111	0.0140653	0.232321	922	0.773919
metab_100010917	palmitoyl-oleoyl-glycerol (16:0/18:1) [2]*		Lipid	Diacylglycerol	Species.eggerthii	0.0134632	0.0112647	0.232339	922	0.773938
metab_100001409	N1-methylinosine		Nucleotide	Purine Metabolism, (Hypo)Xanthine/Inosine containing	genus.Lactococcus	-0.0124482	0.0104155	0.232343	922	0.773939
metab_100015831	linolenoylcarnitine (C18:3)*		Lipid	Fatty Acid Metabolism (Acyl Carnitine, Polyunsaturated)	genus..Eubacterium..ruminantium.group	0.00772246	0.00646142	0.232341	922	0.773939
metab_1140	gamma-glutamylglutamine		Peptide	Gamma-glutamyl Amino Acid	family.Desulfovibrionaceae	-0.00799586	0.00669031	0.232351	922	0.77396
metab_100001198	myristoleate (14:1n5)		Lipid	Long Chain Monounsaturated Fatty Acid	class.Clostridia	-0.0465953	0.0389878	0.232356	922	0.773963
metab_572	glucose		Carbohydrate	Glycolysis, Gluconeogenesis, and Pyruvate Metabolism	Species.massiliensis.9	-0.020972	0.0175479	0.232356	922	0.773963
metab_999925371	X - 25371		NA	NA	genus.Holdemanella	-0.0062453	0.00522564	0.232357	922	0.773963
metab_100008920	sphingomyelin (d18:1/17:0, d17:1/18:0, d19:1/16:0)		Lipid	Sphingomyelins	family.Coriobacteriales.Incertae.Sedis	0.00895671	0.00749444	0.232361	922	0.773963
metab_100008928	2-hydroxybutyrate/2-hydroxyisobutyrate		Amino Acid	Glutathione Metabolism	genus.Butyrivibrio	-0.00898219	0.00751577	0.232362	922	0.773963
metab_100009225	1-(1-enyl-stearoyl)-2-linoleoyl-GPE (P-18:0/18:2)*		Lipid	Plasmalogen	genus.Holdemania	-0.0156343	0.0130818	0.23236	922	0.773963
metab_100009394	hexadecadienoate (16:2n6)		Lipid	Long Chain Polyunsaturated Fatty Acid (n3 and n6)	class.Bacteroidia	0.0233226	0.0195153	0.23237	922	0.773983
metab_999911299	X - 11299		NA	NA	order.DTU014	-0.0794839	0.0665092	0.232374	922	0.773992
metab_100000672	1-myristoyl-2-palmitoyl-GPC (14:0/16:0)		Lipid	Phosphatidylcholine (PC)	Species.wadsworthensis	-0.0122124	0.0102191	0.232383	922	0.774016
metab_999921364	X - 21364		NA	NA	order.Micrococcales	-0.0394514	0.0330123	0.232385	922	0.774018
metab_100021103	pregnenetriol sulfate*		Lipid	Pregnenolone Steroids	family.Desulfovibrionaceae	0.0114471	0.00957897	0.232395	922	0.774035
metab_1113	4-acetamidobutanoate		Amino Acid	Polyamine Metabolism	genus.CAG.352	0.00649526	0.00543523	0.232395	922	0.774035
metab_891	margarate (17:0)		Lipid	Long Chain Saturated Fatty Acid	genus.Fusicatenibacter	0.0117222	0.00980914	0.232394	922	0.774035
metab_100009219	1-oleoyl-2-arachidonoyl-GPE (18:1/20:4)*		Lipid	Phosphatidylethanolamine (PE)	Species.microfusus	0.0398563	0.033352	0.232398	922	0.774039
metab_100001294	gamma-glutamylglycine		Peptide	Gamma-glutamyl Amino Acid	genus.Faecalicoccus	0.0326615	0.0273317	0.232404	922	0.774042
metab_100004329	sphingomyelin (d18:2/16:0, d18:1/16:1)*		Lipid	Sphingomyelins	Species.sedimentorum	0.0106466	0.00890922	0.232403	922	0.774042
metab_100015835	cerotoylcarnitine (C26)*		Lipid	Fatty Acid Metabolism (Acyl Carnitine, Long Chain Saturated)	order.Opitutales	-0.037436	0.031327	0.232403	922	0.774042
metab_100001149	3-methylcrotonylglycine		Amino Acid	Leucine, Isoleucine and Valine Metabolism	family.Pseudomonadaceae	-0.0212829	0.0178105	0.23242	922	0.774056
metab_100001423	4-hydroxyhippurate		Xenobiotics	Benzoate Metabolism	family.Hafniaceae	0.0459796	0.0384801	0.232448	922	0.774056
metab_100001462	1-stearoyl-GPG (18:0)		Lipid	Lysophospholipid	family.Butyricicoccaceae	-0.0119581	0.0100072	0.232427	922	0.774056
metab_100001502	gamma-glutamyl-2-aminobutyrate		Peptide	Gamma-glutamyl Amino Acid	family.Veillonellaceae	-0.00587024	0.0049126	0.232431	922	0.774056
metab_100001856	1-stearoyl-2-oleoyl-GPE (18:0/18:1)		Lipid	Phosphatidylethanolamine (PE)	genus.Romboutsia	-0.0101813	0.00852	0.232411	922	0.774056
metab_100001950	bilirubin (E,E)*		Cofactors and Vitamins	Hemoglobin and Porphyrin Metabolism	Species.splanchnicus	-0.0125362	0.0104914	0.232445	922	0.774056
metab_100002927	S-methylcysteine sulfoxide		Amino Acid	Methionine, Cysteine, SAM and Taurine Metabolism	genus..Eubacterium..xylanophilum.group	0.0148167	0.0124	0.232448	922	0.774056
metab_100006295	sphingomyelin (d18:1/22:1, d18:2/22:0, d16:1/24:1)*		Lipid	Sphingomyelins	genus.Butyricimonas	0.0100103	0.00837717	0.232425	922	0.774056
metab_100006369	N-carbamoylalanine		Amino Acid	Alanine and Aspartate Metabolism	family.Sutterellaceae	0.0103464	0.00865833	0.232421	922	0.774056
metab_100008954	palmitoyl dihydrosphingomyelin (d18:0/16:0)*		Lipid	Dihydrosphingomyelins	Species.hadrus	0.0116423	0.00974342	0.232447	922	0.774056
metab_100009045	phenylacetylglutamate		Peptide	Acetylated Peptides	family.Muribaculaceae	0.0152141	0.012732	0.232426	922	0.774056
metab_100009232	thioproline		Xenobiotics	Chemical	genus.Collinsella	-0.00827888	0.00692843	0.232439	922	0.774056
metab_100020219	3-formylindole		Xenobiotics	Food Component/Plant	Species.massiliensis.8	-0.0241146	0.0201803	0.232422	922	0.774056
metab_100020545	N2-acetyl,N6,N6-dimethyllysine		Amino Acid	Lysine Metabolism	phylum.Actinobacteriota	-0.0284885	0.0238412	0.232434	922	0.774056
metab_1268	gamma-glutamylleucine		Peptide	Gamma-glutamyl Amino Acid	genus..Eubacterium..ventriosum.group	0.00648228	0.00542495	0.232444	922	0.774056
metab_231	arginine		Amino Acid	Urea cycle; Arginine and Proline Metabolism	Species.parvulum	-0.0324904	0.0271909	0.232444	922	0.774056
metab_356	cortisol		Lipid	Corticosteroids	family.Bacillaceae	-0.0308794	0.0258425	0.232441	922	0.774056
metab_391	citrulline		Amino Acid	Urea cycle; Arginine and Proline Metabolism	Species.hathewayi	-0.00941086	0.00787535	0.232414	922	0.774056
metab_477	pristanate		Lipid	Fatty Acid, Branched	family.Barnesiellaceae	0.012564	0.0105147	0.232446	922	0.774056
metab_62	12,13-DiHOME		Lipid	Fatty Acid, Dihydroxy	genus.Holdemanella	0.00769377	0.00643866	0.232432	922	0.774056
metab_999912812	X - 12812		NA	NA	order.Bacteroidales	-0.0395118	0.0330673	0.232448	922	0.774056
metab_999918886	X - 18886		NA	NA	genus.Lactobacillus	0.0107103	0.00896284	0.232418	922	0.774056
metab_999919438	X - 19438		NA	NA	Species.formigenes	-0.0322517	0.0269908	0.23244	922	0.774056
metab_999924544	X - 24544		NA	NA	order.Gastranaerophilales	0.014529	0.0121584	0.232415	922	0.774056
metab_100001396	7-methylxanthine		Xenobiotics	Xanthine Metabolism	Species.massiliensis.9	-0.0673665	0.0563794	0.232454	922	0.774056
metab_100001404	indolebutyrate		Amino Acid	Tryptophan Metabolism	Species.obeum	0.012174	0.0101886	0.232457	922	0.774056
metab_100005985	sphingomyelin (d18:2/14:0, d18:1/14:1)*		Lipid	Sphingomyelins	phylum.Verrucomicrobiota	0.00918622	0.00768811	0.23246	922	0.774056
metab_100020259	glutamine conjugate of C7H12O2*		Partially Characterized Molecules	Partially Characterized Molecules	family.Puniceicoccaceae	-0.0771359	0.064556	0.232457	922	0.774056
metab_100020427	1-carboxyethylisoleucine	N-lactoyl isoleucine	Amino Acid	Leucine, Isoleucine and Valine Metabolism	genus.Senegalimassilia	0.0107777	0.00901994	0.232454	922	0.774056
metab_999912849	X - 12849		NA	NA	Species.eutactus	0.0178312	0.0149232	0.23246	922	0.774056
metab_999924337	X - 24337		NA	NA	genus.Holdemanella	-0.00773963	0.00647737	0.232456	922	0.774056
metab_999924544	X - 24544		NA	NA	Species.piger	0.0300476	0.0251474	0.232462	922	0.774057
metab_999912306	X - 12306		NA	NA	Species.bicirculans	0.0130032	0.0108828	0.232466	922	0.774064
metab_999924344	X - 24344		NA	NA	order.Erysipelotrichales	0.0274235	0.0229516	0.232467	922	0.774064
metab_100001423	4-hydroxyhippurate		Xenobiotics	Benzoate Metabolism	class.Lentisphaeria	0.0403011	0.0337296	0.232473	922	0.774068
metab_100001612	N-acetyl-aspartyl-glutamate (NAAG)		Amino Acid	Glutamate Metabolism	phylum.Bacteroidota	0.0141112	0.0118102	0.232474	922	0.774068
metab_100004227	2-aminooctanoate		Lipid	Fatty Acid, Amino	family.Erysipelatoclostridiaceae	-0.0132183	0.0110629	0.232471	922	0.774068
metab_100001426	3-(3-amino-3-carboxypropyl)uridine*		Nucleotide	Pyrimidine Metabolism, Uracil containing	genus..Eubacterium..eligens.group	-0.00530804	0.00444269	0.232491	922	0.77409
metab_100001510	phenol sulfate		Amino Acid	Tyrosine Metabolism	genus.Coriobacteriaceae.UCG.002	0.0450457	0.0377019	0.23249	922	0.77409
metab_512	taurine		Amino Acid	Methionine, Cysteine, SAM and Taurine Metabolism	genus.Granulicatella	-0.0214222	0.0179298	0.232491	922	0.77409
metab_881	cytosine		Nucleotide	Pyrimidine Metabolism, Cytidine containing	genus.Anaerosporobacter	0.0415957	0.0348146	0.232492	922	0.77409
metab_999918899	X - 18899		NA	NA	genus.Lactonifactor	-0.0364038	0.0304686	0.232485	922	0.77409
metab_999923639	X - 23639		NA	NA	Species.muciniphila	0.0077047	0.00644861	0.23249	922	0.77409
metab_999924518	X - 24518		NA	NA	family.Actinomycetaceae	0.0262056	0.021933	0.232483	922	0.77409
metab_100000781	hexanoylcarnitine (C6)		Lipid	Fatty Acid Metabolism (Acyl Carnitine, Medium Chain)	genus.Intestinimonas	0.0100385	0.00840207	0.232497	922	0.7741
metab_100000258	glycerol 3-phosphate		Lipid	Glycerolipid Metabolism	family.Marinifilaceae	-0.00762698	0.00638412	0.232531	922	0.77412
metab_100000841	oxalate (ethanedioate)		Cofactors and Vitamins	Ascorbate and Aldarate Metabolism	order.Eubacteriales	-0.0173744	0.0145429	0.232523	922	0.77412
metab_100001777	1-oleoyl-GPI (18:1)		Lipid	Lysophospholipid	phylum.Verrucomicrobiota	0.011796	0.0098734	0.232515	922	0.77412
metab_100001868	4-allylphenol sulfate		Xenobiotics	Food Component/Plant	genus.GCA.900066755	-0.0667219	0.0558497	0.232535	922	0.77412
metab_100001925	cyclo(leu-pro)		Peptide	Dipeptide	genus.Sutterella	0.0148273	0.0124107	0.232517	922	0.77412
metab_100003641	valylglycine		Peptide	Dipeptide	genus.UC5.1.2E3	-0.0127859	0.0107024	0.232533	922	0.77412
metab_100009227	1-linoleoyl-GPG (18:2)*		Lipid	Lysophospholipid	genus.Alloscardovia	0.0364535	0.0305132	0.232531	922	0.77412
metab_100015641	N-oleoylserine		Lipid	Endocannabinoid	Species.equolifaciens	-0.0140622	0.0117706	0.232527	922	0.77412
metab_100015752	glycosyl-N-(2-hydroxynervonoyl)-sphingosine (d18:1/24:1(2OH))*		Lipid	Hexosylceramides (HCER)	order.Acholeplasmatales	-0.0186208	0.0155866	0.232537	922	0.77412
metab_100020262	glutamine conjugate of C6H10O2 (2)*		Partially Characterized Molecules	Partially Characterized Molecules	Species.prausnitzii	-0.0226869	0.0189899	0.232528	922	0.77412
metab_100021198	picolinoylglycine		Lipid	Fatty Acid Metabolism (Acyl Glycine)	Species.pamelaeae	-0.027326	0.0228732	0.232533	922	0.77412
metab_100021478	1-methyl-5-imidazolelactate		Amino Acid	Histidine Metabolism	Species.bacterium	0.0156834	0.0131272	0.232513	922	0.77412
metab_1082	N-acetylleucine		Amino Acid	Leucine, Isoleucine and Valine Metabolism	Species.inulinivorans	-0.00604931	0.00506362	0.232538	922	0.77412
metab_1231	dihomo-linoleate (20:2n6)		Lipid	Long Chain Polyunsaturated Fatty Acid (n3 and n6)	family.Succinivibrionaceae	-0.0385433	0.0322626	0.232532	922	0.77412
metab_376	isoleucine		Amino Acid	Leucine, Isoleucine and Valine Metabolism	Species.stercoris.1	-0.00643182	0.0053835	0.232512	922	0.77412
metab_466	phytanate		Xenobiotics	Food Component/Plant	genus.Blautia	-0.0326656	0.0273424	0.232528	922	0.77412
metab_811	alanine		Amino Acid	Alanine and Aspartate Metabolism	Species.urinimassiliense	0.0310031	0.02595	0.232513	922	0.77412
metab_999918901	X - 18901		NA	NA	Species.distasonis	-0.020463	0.0171279	0.232516	922	0.77412
metab_999922834	X - 22834		NA	NA	genus.CAG.873	0.0240717	0.0201481	0.232508	922	0.77412
metab_999923974	X - 23974		NA	NA	genus.Eggerthella	-0.011047	0.00924698	0.232537	922	0.77412
metab_999924243	X - 24243		NA	NA	phylum.Firmicutes	0.0615383	0.0515087	0.232517	922	0.77412
metab_100001269	campesterol		Lipid	Sterol	genus.Oscillibacter	-0.0139887	0.0117096	0.23255	922	0.774139
metab_100002989	oleoyl-linoleoyl-glycerol (18:1/18:2) [1]		Lipid	Diacylglycerol	order.Lachnospirales	0.0392397	0.0328465	0.232546	922	0.774139
metab_999924243	X - 24243		NA	NA	genus.Sanguibacteroides	0.0775162	0.0648872	0.23255	922	0.774139
metab_999926109	X - 26109		NA	NA	Species.sedimentorum	-0.021769	0.0182223	0.232548	922	0.774139
metab_344	guanidinoacetate		Amino Acid	Creatine Metabolism	order.Oscillospirales	0.0289374	0.024223	0.232553	922	0.77414
metab_100004112	3-methyl catechol sulfate (1)		Xenobiotics	Benzoate Metabolism	Species.longicatena	0.0178791	0.0149664	0.232555	922	0.774141
metab_999924812	X - 24812		NA	NA	Species.formicigenerans	0.012894	0.0107935	0.232556	922	0.774141
metab_100001415	N6-carbamoylthreonyladenosine		Nucleotide	Purine Metabolism, Adenine containing	family.Selenomonadaceae	-0.00995027	0.0083294	0.232564	922	0.774151
metab_100003258	2-O-methylascorbic acid		Cofactors and Vitamins	Ascorbate and Aldarate Metabolism	genus..Ruminococcus..torques.group	0.0103677	0.00867887	0.232564	922	0.774151
metab_999924546	X - 24546		NA	NA	Species.distasonis	0.0138763	0.0116159	0.232564	922	0.774151
metab_100001229	stearidonate (18:4n3)		Lipid	Long Chain Polyunsaturated Fatty Acid (n3 and n6)	genus..Eubacterium..ventriosum.group	0.0144627	0.0121069	0.232568	922	0.774152
metab_100002199	tridecenedioate (C13:1-DC)*		Lipid	Fatty Acid, Dicarboxylate	Species.crossotus	0.011363	0.00951215	0.232571	922	0.774152
metab_100009042	5-hydroxyindole sulfate		Amino Acid	Tryptophan Metabolism	genus.Phocea	-0.0332203	0.0278094	0.232573	922	0.774152
metab_1102	gamma-glutamyltyrosine		Peptide	Gamma-glutamyl Amino Acid	family.Oscillospiraceae	-0.0180447	0.0151055	0.232569	922	0.774152
metab_999921736	X - 21736		NA	NA	genus.Alloprevotella	0.0155948	0.0130547	0.232572	922	0.774152
metab_100001987	5alpha-androstan-3beta,17beta-diol disulfate		Lipid	Androgenic Steroids	Species.stercoris.1	0.0199822	0.0167284	0.232597	922	0.774172
metab_100002254	stearoyl ethanolamide		Lipid	Endocannabinoid	genus.Gordonibacter	0.0135561	0.0113484	0.232587	922	0.774172
metab_100003901	2-stearoyl-GPE (18:0)*		Lipid	Lysophospholipid	genus.Paludicola	0.0108935	0.00911987	0.232611	922	0.774172
metab_100006296	sphingomyelin (d18:1/22:2, d18:2/22:1, d16:1/24:2)*		Lipid	Sphingomyelins	genus.Erysipelotrichaceae.UCG.003	0.0067124	0.00561926	0.232588	922	0.774172
metab_100008976	1-stearoyl-2-linoleoyl-GPE (18:0/18:2)*		Lipid	Phosphatidylethanolamine (PE)	genus.Methanobrevibacter	-0.0250418	0.020964	0.232596	922	0.774172
metab_100008990	1-palmitoyl-2-arachidonoyl-GPE (16:0/20:4)*		Lipid	Phosphatidylethanolamine (PE)	genus.Butyricicoccus	-0.0120573	0.0100938	0.232591	922	0.774172
metab_100008993	1-palmitoyl-2-arachidonoyl-GPI (16:0/20:4)*		Lipid	Phosphatidylinositol (PI)	Species.callidus	0.013544	0.0113384	0.23259	922	0.774172
metab_100010936	oleoyl-arachidonoyl-glycerol (18:1/20:4) [1]*		Lipid	Diacylglycerol	Species.obeum	-0.0142606	0.0119386	0.232602	922	0.774172
metab_100010950	stearoyl-arachidonoyl-glycerol (18:0/20:4) [2]*		Lipid	Diacylglycerol	Species.pectinoschiza	0.0104474	0.00874616	0.232596	922	0.774172
metab_100020378	2-hydroxysebacate		Lipid	Fatty Acid, Dicarboxylate	Species.fermentans	-0.0211846	0.0177352	0.232603	922	0.774172
metab_100020425	1-carboxyethylleucine	N-lactoyl leucine	Amino Acid	Leucine, Isoleucine and Valine Metabolism	genus.Incertae.Sedis	-0.0141056	0.0118089	0.232606	922	0.774172
metab_415	methionine		Amino Acid	Methionine, Cysteine, SAM and Taurine Metabolism	genus.Akkermansia	0.00414945	0.00347379	0.232601	922	0.774172
metab_999912822	X - 12822		NA	NA	Species.porcorum	-0.0340809	0.0285315	0.232601	922	0.774172
metab_999915245	X - 15245		NA	NA	genus.Intestinibacter	-0.0120227	0.0100652	0.232608	922	0.774172
metab_999915486	X - 15486		NA	NA	Species.atypica	0.0369134	0.0309034	0.232611	922	0.774172
metab_999921353	X - 21353		NA	NA	genus.Hungatella	-0.0178614	0.0149528	0.232594	922	0.774172
metab_999921834	X - 21834		NA	NA	family.Anaerovoracaceae	0.0344417	0.0288331	0.232594	922	0.774172
metab_999923659	X - 23659		NA	NA	Species.mayombei	-0.0323317	0.0270674	0.232606	922	0.774172
metab_999925271	X - 25271		NA	NA	order.Peptostreptococcales.Tissierellales	0.0493807	0.0413387	0.232585	922	0.774172
metab_1629	taurochenodeoxycholate		Lipid	Primary Bile Acid Metabolism	genus.Butyrivibrio	0.022284	0.0186561	0.232616	922	0.774185
metab_999912117	X - 12117		NA	NA	Species.magna	0.0536679	0.0449309	0.232619	922	0.774189
metab_100001256	N-acetylphenylalanine		Amino Acid	Phenylalanine Metabolism	genus.Actinomyces	-0.0235511	0.0197172	0.232623	922	0.774196
metab_100001540	glutamine_degradant*		Partially Characterized Molecules	Partially Characterized Molecules	genus.Merdibacter	0.0212782	0.0178144	0.232625	922	0.774196
metab_999925267	X - 25267		NA	NA	genus.Intestinimonas	0.0148287	0.0124148	0.232626	922	0.774196
metab_100000861	2,3-dihydroxypyridine		Xenobiotics	Food Component/Plant	genus.Papillibacter	-0.0407813	0.0341438	0.23264	922	0.774204
metab_100001229	stearidonate (18:4n3)		Lipid	Long Chain Polyunsaturated Fatty Acid (n3 and n6)	family.UCG.010	-0.0139473	0.0116772	0.232639	922	0.774204
metab_100001777	1-oleoyl-GPI (18:1)		Lipid	Lysophospholipid	family.Succinivibrionaceae	-0.036938	0.0309259	0.232639	922	0.774204
metab_100005996	octadecenedioylcarnitine (C18:1-DC)*		Lipid	Fatty Acid Metabolism (Acyl Carnitine, Dicarboxylate)	family.Eggerthellaceae	-0.0102933	0.00861781	0.23263	922	0.774204
metab_100021100	tetradecadienedioate (C14:2-DC)*		Lipid	Fatty Acid, Dicarboxylate	family.Tannerellaceae	0.0151393	0.0126751	0.232635	922	0.774204
metab_1002	allantoin		Nucleotide	Purine Metabolism, (Hypo)Xanthine/Inosine containing	Species.filiformis	-0.01121	0.00938545	0.23264	922	0.774204
metab_999912407	X - 12407		NA	NA	class.Gammaproteobacteria	0.0211897	0.0177409	0.232639	922	0.774204
metab_100004295	2-piperidinone		Xenobiotics	Food Component/Plant	Species.microfusus	-0.0745036	0.0623777	0.232642	922	0.774205
metab_100001561	2-palmitoleoyl-GPC (16:1)*		Lipid	Lysophospholipid	genus.Butyricimonas	0.0137654	0.0115251	0.232647	922	0.774208
metab_100001731	indoleacetylglutamine		Amino Acid	Tryptophan Metabolism	genus.Olsenella	0.0279406	0.0233936	0.232652	922	0.774208
metab_100004635	methionine sulfone		Amino Acid	Methionine, Cysteine, SAM and Taurine Metabolism	genus..Eubacterium..ruminantium.group	0.00793293	0.00664193	0.232652	922	0.774208
metab_132	3-phosphoglycerate		Carbohydrate	Glycolysis, Gluconeogenesis, and Pyruvate Metabolism	Species.cutis	0.0304816	0.025521	0.232651	922	0.774208
metab_240	3-(4-hydroxyphenyl)lactate		Amino Acid	Tyrosine Metabolism	genus.Erysipelatoclostridium	-0.00814652	0.0068207	0.232647	922	0.774208
metab_1539	1-palmitoyl-2-oleoyl-GPC (16:0/18:1)		Lipid	Phosphatidylcholine (PC)	family.Selenomonadaceae	0.0090286	0.00755937	0.232656	922	0.774217
metab_100004318	indolin-2-one		Xenobiotics	Food Component/Plant	Species.jalaludinii	-0.0215239	0.0180215	0.232661	922	0.774227
metab_100020377	ethyl beta-glucopyranoside		Xenobiotics	Food Component/Plant	order.Micrococcales	-0.0933004	0.0781186	0.232662	922	0.774227
metab_100020631	4-methylhexanoylglutamine		Lipid	Fatty Acid Metabolism (Acyl Glutamine)	family.Peptostreptococcaceae	-0.012177	0.0101957	0.232665	922	0.774229
metab_100001320	erythronate*		Carbohydrate	Aminosugar Metabolism	genus.Lachnospiraceae.UCG.010	-0.00711709	0.00595909	0.23267	922	0.77424
metab_100000841	oxalate (ethanedioate)		Cofactors and Vitamins	Ascorbate and Aldarate Metabolism	family.vadinBE97	-0.0318395	0.0266592	0.232672	922	0.774241
metab_100010941	linoleoyl-linoleoyl-glycerol (18:2/18:2) [1]*		Lipid	Diacylglycerol	family.Victivallaceae	0.0425443	0.0356223	0.232673	922	0.774241
metab_100001454	3-hydroxydodecanedioate*		Lipid	Fatty Acid, Dicarboxylate	family.Coriobacteriales.Incertae.Sedis	-0.0144263	0.0120793	0.23268	922	0.774255
metab_999921319	X - 21319		NA	NA	Species.cateniformis	-0.0238673	0.0199844	0.232681	922	0.774255
metab_100020421	1-carboxyethyltyrosine	N-lactoyl tyrosine	Amino Acid	Tyrosine Metabolism	family.Flavobacteriaceae	-0.0201855	0.0169017	0.232684	922	0.774258
metab_100001868	4-allylphenol sulfate		Xenobiotics	Food Component/Plant	Species.minuta	-0.0794746	0.0665458	0.232686	922	0.774259
metab_999912740	X - 12740		NA	NA	genus.Butyricimonas	0.0418875	0.0350735	0.232687	922	0.77426
metab_100020208	perfluorooctanoate (PFOA)		Xenobiotics	Chemical	class.Gammaproteobacteria	0.0112018	0.00937959	0.232691	922	0.774263
metab_376	isoleucine		Amino Acid	Leucine, Isoleucine and Valine Metabolism	genus.Haemophilus	0.00859851	0.00719981	0.232692	922	0.774263
metab_811	alanine		Amino Acid	Alanine and Aspartate Metabolism	family.Marinifilaceae	-0.00786512	0.00658574	0.232693	922	0.774263
metab_100015882	glycosyl ceramide (d18:1/20:0, d16:1/22:0)*		Lipid	Hexosylceramides (HCER)	genus.Bilophila	-0.00995969	0.00833972	0.2327	922	0.774279
metab_100000616	1-stearoyl-2-arachidonoyl-GPI (18:0/20:4)		Lipid	Phosphatidylinositol (PI)	Species.dentium	0.0217257	0.0181921	0.232704	922	0.774283
metab_100000665	docosahexaenoate (DHA; 22:6n3)		Lipid	Long Chain Polyunsaturated Fatty Acid (n3 and n6)	genus.Senegalimassilia	-0.0150003	0.0125606	0.232705	922	0.774283
metab_999921821	X - 21821		NA	NA	genus.Monoglobus	0.0203856	0.0170703	0.232712	922	0.774298
metab_999924337	X - 24337		NA	NA	order.Desulfovibrionales	0.0103795	0.00869147	0.232712	922	0.774298
metab_100008954	palmitoyl dihydrosphingomyelin (d18:0/16:0)*		Lipid	Dihydrosphingomyelins	Species.hydrogenotrophica	-0.018358	0.0153727	0.232722	922	0.774309
metab_100015791	sphingomyelin (d18:2/23:1)*		Lipid	Sphingomyelins	order.Peptococcales	0.0117601	0.00984769	0.232718	922	0.774309
metab_100020851	3-ethylcatechol sulfate (1)		Xenobiotics	Food Component/Plant	order.Veillonellales.Selenomonadales	-0.0144785	0.0121241	0.232721	922	0.774309
metab_537	trans-urocanate		Amino Acid	Histidine Metabolism	Species.intestinalis.2	0.018692	0.0156525	0.232722	922	0.774309
metab_100001106	1,3-dimethylurate		Xenobiotics	Xanthine Metabolism	Species.longoviformis	-0.069301	0.0580326	0.232729	922	0.774319
metab_100001182	docosadienoate (22:2n6)		Lipid	Long Chain Polyunsaturated Fatty Acid (n3 and n6)	genus.Paraprevotella	0.00870148	0.00728664	0.23273	922	0.774319
metab_999924494	X - 24494		NA	NA	Species.faecis.1	0.0397751	0.0333076	0.232727	922	0.774319
metab_100006295	sphingomyelin (d18:1/22:1, d18:2/22:0, d16:1/24:1)*		Lipid	Sphingomyelins	genus.Allisonella	-0.0160121	0.0134087	0.232738	922	0.774327
metab_100020343	tetradecadienoate (14:2)*		Lipid	Long Chain Polyunsaturated Fatty Acid (n3 and n6)	order.Flavobacteriales	-0.0271692	0.0227518	0.232736	922	0.774327
metab_999924475	X - 24475		NA	NA	genus.Sutterella	0.019516	0.0163429	0.232735	922	0.774327
metab_100004328	sphingomyelin (d18:1/14:0, d16:1/16:0)*		Lipid	Sphingomyelins	family.Selenomonadaceae	-0.011904	0.00996872	0.232745	922	0.77433
metab_144	4-hydroxyphenylacetate		Amino Acid	Phenylalanine Metabolism	Species.piger	0.0348313	0.0291686	0.232743	922	0.77433
metab_209	adenosine 5'-monophosphate (AMP)		Nucleotide	Purine Metabolism, Adenine containing	order.Lachnospirales	0.0353624	0.0296135	0.232745	922	0.77433
metab_999912456	X - 12456		NA	NA	genus.Parasutterella	-0.0148306	0.0124196	0.232745	922	0.77433
metab_1342	3-methoxytyrosine		Amino Acid	Tyrosine Metabolism	Species.cateniformis	0.0150146	0.0125738	0.23275	922	0.774334
metab_1538	stearoyl sphingomyelin (d18:1/18:0)		Lipid	Sphingomyelins	Species.coprocola	0.00611911	0.00512436	0.232749	922	0.774334
metab_100001391	stearoylcarnitine (C18)		Lipid	Fatty Acid Metabolism (Acyl Carnitine, Long Chain Saturated)	genus.Ruminiclostridium	0.0239623	0.0200676	0.232766	922	0.774351
metab_100002024	5alpha-androstan-3beta,17beta-diol monosulfate (2)		Lipid	Androgenic Steroids	genus.Dialister	-0.0117645	0.00985245	0.232768	922	0.774351
metab_100015637	2-hydroxybehenate		Lipid	Fatty Acid, Monohydroxy	Species.finegoldii	0.00690044	0.00577887	0.232765	922	0.774351
metab_100020837	2,6-dihydroxybenzoic acid		Xenobiotics	Drug - Topical Agents	genus.Anaerostipes	0.0223888	0.0187496	0.23276	922	0.774351
metab_100021141	3-hydroxydecanoylcarnitine		Lipid	Fatty Acid Metabolism (Acyl Carnitine, Hydroxy)	Species.thetaiotaomicron	0.0100421	0.00840996	0.232769	922	0.774351
metab_1537	1-palmitoyl-2-linoleoyl-GPC (16:0/18:2)		Lipid	Phosphatidylcholine (PC)	genus.Limosilactobacillus	0.00896771	0.00751002	0.232758	922	0.774351
metab_799	betaine		Amino Acid	Glycine, Serine and Threonine Metabolism	genus..Ruminococcus..torques.group	-0.0103886	0.0087	0.232761	922	0.774351
metab_999921829	X - 21829		NA	NA	Species.succinatutens	-0.0142767	0.0119564	0.23277	922	0.774351
metab_999924334	X - 24334		NA	NA	genus.Klebsiella	0.0124733	0.010446	0.232767	922	0.774351
metab_100001462	1-stearoyl-GPG (18:0)		Lipid	Lysophospholipid	genus.Alistipes	0.010699	0.00896044	0.232785	922	0.774355
metab_100001468	N1-Methyl-2-pyridone-5-carboxamide		Cofactors and Vitamins	Nicotinate and Nicotinamide Metabolism	genus.Christensenellaceae.R.7.group	0.0105104	0.0088025	0.232785	922	0.774355
metab_100001668	1-ribosyl-imidazoleacetate*		Amino Acid	Histidine Metabolism	genus.Acetanaerobacterium	0.0373715	0.0312984	0.232781	922	0.774355
metab_100002462	5-(galactosylhydroxy)-L-lysine		Amino Acid	Lysine Metabolism	Species.isoflavoniconvertens	0.0155362	0.0130117	0.23279	922	0.774355
metab_100006314	sphingomyelin (d17:1/16:0, d18:1/15:0, d16:1/17:0)*		Lipid	Sphingomyelins	phylum.Cyanobacteria	-0.0118342	0.00991108	0.232783	922	0.774355
metab_100010850	4-hydroxyphenylacetylglutamine		Peptide	Acetylated Peptides	genus..Eubacterium..brachy.group	0.018266	0.0152975	0.232776	922	0.774355
metab_100010941	linoleoyl-linoleoyl-glycerol (18:2/18:2) [1]*		Lipid	Diacylglycerol	order.Clostridia.vadinBB60.group	0.0197521	0.0165425	0.23279	922	0.774355
metab_100015727	ceramide (d16:1/24:1, d18:1/22:1)*		Lipid	Ceramides	Species.shahii	-0.0117155	0.00981178	0.232787	922	0.774355
metab_1224	cys-gly, oxidized		Amino Acid	Glutathione Metabolism	genus.Limosilactobacillus	0.0223409	0.0187107	0.232788	922	0.774355
metab_275	creatinine		Amino Acid	Creatine Metabolism	class.Desulfovibrionia	-0.00615194	0.00515224	0.232783	922	0.774355
metab_999924544	X - 24544		NA	NA	family.Enterococcaceae	-0.017132	0.014348	0.232783	922	0.774355
metab_100002152	andro steroid monosulfate C19H28O6S (1)*		Lipid	Androgenic Steroids	order.Christensenellales	0.0192279	0.0161036	0.232792	922	0.774357
metab_100000774	phenyllactate (PLA)		Amino Acid	Phenylalanine Metabolism	genus..Bacteroides..pectinophilus.group	-0.0160607	0.0134512	0.232798	922	0.774361
metab_100001551	1-arachidonoyl-GPC (20:4n6)*		Lipid	Lysophospholipid	Species.shahii	-0.0112177	0.00939506	0.232798	922	0.774361
metab_999918887	X - 18887		NA	NA	Species.parasanguinis	0.0260141	0.0217874	0.232796	922	0.774361
metab_100001951	bilirubin (E,Z or Z,E)*		Cofactors and Vitamins	Hemoglobin and Porphyrin Metabolism	genus.Lachnospiraceae.UCG.010	-0.0102869	0.0086159	0.232816	922	0.774372
metab_100001994	androstenediol (3beta,17beta) disulfate (2)		Lipid	Androgenic Steroids	genus.Lachnospira	0.0113465	0.00950333	0.232817	922	0.774372
metab_100003169	isoleucylglycine		Peptide	Dipeptide	Species.pleomorphus	0.0258396	0.0216416	0.232805	922	0.774372
metab_100004054	margaroylcarnitine (C17)*		Lipid	Fatty Acid Metabolism (Acyl Carnitine, Long Chain Saturated)	family.Saccharimonadaceae	-0.0159538	0.0133619	0.232805	922	0.774372
metab_100004523	N-delta-acetylornithine		Amino Acid	Urea cycle; Arginine and Proline Metabolism	genus.Barnesiella	0.0135716	0.0113669	0.232814	922	0.774372
metab_100008915	1-palmitoyl-2-docosahexaenoyl-GPC (16:0/22:6)		Lipid	Phosphatidylcholine (PC)	genus.Tuzzerella	0.010095	0.00845502	0.232812	922	0.774372
metab_100009345	1-palmitoleoyl-2-linolenoyl-GPC (16:1/18:3)*		Lipid	Phosphatidylcholine (PC)	genus.Enterobacter	-0.037324	0.031261	0.232817	922	0.774372
metab_100019892	2-hydroxyarachidate*		Lipid	Fatty Acid, Monohydroxy	genus.NK4A214.group	-0.00723103	0.00605632	0.23281	922	0.774372
metab_999923680	X - 23680		NA	NA	Species.scindens	0.0614426	0.0514608	0.232809	922	0.774372
metab_999924241	X - 24241		NA	NA	order.Opitutales	-0.0657553	0.055074	0.232818	922	0.774372
metab_100002152	andro steroid monosulfate C19H28O6S (1)*		Lipid	Androgenic Steroids	genus.Marvinbryantia	0.014133	0.0118374	0.232825	922	0.774378
metab_100006314	sphingomyelin (d17:1/16:0, d18:1/15:0, d16:1/17:0)*		Lipid	Sphingomyelins	family.Butyricicoccaceae	-0.0108368	0.00907659	0.232825	922	0.774378
metab_100008998	gamma-tocopherol/beta-tocopherol		Cofactors and Vitamins	Tocopherol Metabolism	genus.Flavonifractor	-0.0127059	0.0106423	0.23283	922	0.774378
metab_100020215	N-methylhydroxyproline**		Amino Acid	Urea cycle; Arginine and Proline Metabolism	genus.UCG.007	-0.0432685	0.0362409	0.23283	922	0.774378
metab_452	palmitoleate (16:1n7)		Lipid	Long Chain Monounsaturated Fatty Acid	family.vadinBE97	0.0582982	0.0488294	0.23283	922	0.774378
metab_999925957	X - 25957		NA	NA	Species.sedimentorum	-0.00983014	0.00823353	0.23283	922	0.774378
metab_100001571	1-arachidonoyl-GPE (20:4n6)*		Lipid	Lysophospholipid	genus.DTU089	-0.00905144	0.00758145	0.232838	922	0.774382
metab_100004326	3-acetylphenol sulfate		Xenobiotics	Chemical	genus.Faecalicoccus	0.062362	0.0522338	0.232835	922	0.774382
metab_100006126	4-vinylguaiacol sulfate		Xenobiotics	Food Component/Plant	Species.massiliensis.9	-0.0732652	0.0613668	0.23284	922	0.774382
metab_1111	vanillylmandelate (VMA)		Amino Acid	Tyrosine Metabolism	Species.callidus	-0.00899688	0.00753575	0.232838	922	0.774382
metab_999923659	X - 23659		NA	NA	genus.Mitsuokella	0.0163055	0.0136573	0.232834	922	0.774382
metab_100001994	androstenediol (3beta,17beta) disulfate (2)		Lipid	Androgenic Steroids	Species.rubiinfantis	-0.0356933	0.0298975	0.232853	922	0.774385
metab_100002514	hydantoin-5-propionate		Amino Acid	Histidine Metabolism	family.Christensenellaceae	0.0152171	0.0127459	0.232844	922	0.774385
metab_100005834	9-hydroxystearate		Lipid	Fatty Acid, Monohydroxy	genus.Prevotella_9	0.00782445	0.00655388	0.232849	922	0.774385
metab_100015625	glycosyl-N-behenoyl-sphingadienine (d18:2/22:0)*		Lipid	Hexosylceramides (HCER)	Species.bacterium.2	0.0096168	0.00805525	0.232853	922	0.774385
metab_100015839	dihomo-linoleoylcarnitine (C20:2)*		Lipid	Fatty Acid Metabolism (Acyl Carnitine, Polyunsaturated)	Species.histaminiformans	0.0238662	0.0199909	0.232852	922	0.774385
metab_100019972	dodecenedioate (C12:1-DC)*		Lipid	Fatty Acid, Dicarboxylate	genus.UCG.007	0.01849	0.0154879	0.23286	922	0.774385
metab_100020536	4-ethylcatechol sulfate		Xenobiotics	Benzoate Metabolism	family.Synergistaceae	-0.0502326	0.0420752	0.232844	922	0.774385
metab_1024	pantothenate		Cofactors and Vitamins	Pantothenate and CoA Metabolism	family.Actinomycetaceae	0.0280489	0.0234948	0.232861	922	0.774385
metab_266	cholesterol		Lipid	Sterol	genus.Ligilactobacillus	-0.0102781	0.00860933	0.23286	922	0.774385
metab_501	salicylate		Xenobiotics	Drug - Topical Agents	Species.omnicolens	0.142411	0.119287	0.232855	922	0.774385
metab_999911470	X - 11470		NA	NA	genus.CAG.352	0.00868213	0.00727226	0.232847	922	0.774385
metab_999926107	X - 26107		NA	NA	Species.faecis	-0.0117719	0.00986057	0.232859	922	0.774385
metab_100009275	methylsuccinoylcarnitine		Amino Acid	Leucine, Isoleucine and Valine Metabolism	Species.secundus	-0.0250255	0.0209626	0.232867	922	0.7744
metab_100001054	butyrylcarnitine (C4)		Lipid	Fatty Acid Metabolism (also BCAA Metabolism)	genus.Coprobacillus	0.02541	0.021285	0.232876	922	0.774425
metab_100006260	6-hydroxyindole sulfate		Xenobiotics	Chemical	genus.Anaerosporobacter	0.0332941	0.0278894	0.232878	922	0.774425
metab_100006296	sphingomyelin (d18:1/22:2, d18:2/22:1, d16:1/24:2)*		Lipid	Sphingomyelins	Species.senegalensis	0.0165646	0.0138757	0.232881	922	0.774425
metab_999924337	X - 24337		NA	NA	genus.CHKCI001	0.0431891	0.0361783	0.232881	922	0.774425
metab_1256	choline		Lipid	Phospholipid Metabolism	Species.tanakaei	-0.0231857	0.0194222	0.232883	922	0.774427
metab_100002024	5alpha-androstan-3beta,17beta-diol monosulfate (2)		Lipid	Androgenic Steroids	Species.butyriciproducens	-0.0388909	0.0325791	0.232899	922	0.774438
metab_100002784	2-oxoarginine*		Amino Acid	Urea cycle; Arginine and Proline Metabolism	family.Pasteurellaceae	0.0170818	0.0143092	0.232889	922	0.774438
metab_100002910	1-methyl-5-imidazoleacetate		Amino Acid	Histidine Metabolism	Species.funiformis	-0.0503827	0.0422054	0.232894	922	0.774438
metab_100019975	hexadecenedioate (C16:1-DC)*		Lipid	Fatty Acid, Dicarboxylate	Species.massiliensis.7	0.0281898	0.0236144	0.232891	922	0.774438
metab_100020217	N,N,N-trimethyl-alanylproline betaine (TMAP)		Amino Acid	Urea cycle; Arginine and Proline Metabolism	genus.Methanobrevibacter	-0.0217211	0.0181959	0.232899	922	0.774438
metab_100022127	tetrahydrocortisone glucuronide (5)		Lipid	Corticosteroids	Species.coprophilus	-0.0218045	0.0182657	0.232899	922	0.774438
metab_999911315	X - 11315		NA	NA	Species.wadsworthia	-0.0138145	0.0115725	0.2329	922	0.774438
metab_999912111	X - 12111		NA	NA	Species.lenta	-0.0363715	0.0304685	0.232898	922	0.774438
metab_100009246	2-methylserine		Amino Acid	Glycine, Serine and Threonine Metabolism	genus..Ruminococcus..gnavus.group	-0.00874447	0.00732534	0.232902	922	0.77444
metab_999911843	X - 11843		NA	NA	phylum.Cyanobacteria	-0.0561097	0.0470041	0.232906	922	0.774447
metab_100020378	2-hydroxysebacate		Lipid	Fatty Acid, Dicarboxylate	genus..Ruminococcus..gnavus.group	0.00975005	0.00816786	0.23291	922	0.774449
metab_391	citrulline		Amino Acid	Urea cycle; Arginine and Proline Metabolism	genus.Erysipelotrichaceae.UCG.003	0.0052695	0.00441438	0.232909	922	0.774449
metab_999924307	X - 24307		NA	NA	Species.piger	-0.0295143	0.0247256	0.232924	922	0.774489
metab_100001167	pro-hydroxy-pro		Amino Acid	Urea cycle; Arginine and Proline Metabolism	genus.Actinomyces	-0.0369343	0.0309427	0.232938	922	0.774498
metab_100001296	stachydrine		Xenobiotics	Food Component/Plant	genus.Leuconostoc	-0.0995121	0.0833678	0.232933	922	0.774498
metab_100002989	oleoyl-linoleoyl-glycerol (18:1/18:2) [1]		Lipid	Diacylglycerol	family.Monoglobaceae	0.0158721	0.0132972	0.232934	922	0.774498
metab_100005986	sphingomyelin (d18:1/24:1, d18:2/24:0)*		Lipid	Sphingomyelins	genus.Prevotella_9	0.00592098	0.00496037	0.232931	922	0.774498
metab_100020419	1-carboxyethylphenylalanine	N-lactoyl phenylalanine	Amino Acid	Phenylalanine Metabolism	Species.stercoris.1	0.00959607	0.0080393	0.232935	922	0.774498
metab_100021530	S-carboxyethylcysteine		Amino Acid	Methionine, Cysteine, SAM and Taurine Metabolism	family..Clostridium..methylpentosum.group	0.0223354	0.018712	0.232938	922	0.774498
metab_999925957	X - 25957		NA	NA	genus..Eubacterium..siraeum.group	0.00570101	0.00477614	0.232935	922	0.774498
metab_100000258	glycerol 3-phosphate		Lipid	Glycerolipid Metabolism	Species.hominis	-0.00576258	0.00482814	0.232976	922	0.774502
metab_100000442	quinate		Xenobiotics	Food Component/Plant	genus.Shuttleworthia	-0.0290069	0.0243054	0.233018	922	0.774502
metab_100000453	paraxanthine		Xenobiotics	Xanthine Metabolism	Species.parvulum	-0.0836984	0.0701277	0.232986	922	0.774502
metab_100000711	4-acetylphenol sulfate		Xenobiotics	Benzoate Metabolism	genus.Streptococcus	-0.0119987	0.0100523	0.232945	922	0.774502
metab_100001073	androsterone sulfate		Lipid	Androgenic Steroids	genus..Ruminococcus..gauvreauii.group	0.0135145	0.0113224	0.232949	922	0.774502
metab_100001254	N-acetyltryptophan		Amino Acid	Tryptophan Metabolism	Species.crossotus	-0.00563465	0.00472098	0.232979	922	0.774502
metab_100001295	gamma-glutamyltryptophan		Peptide	Gamma-glutamyl Amino Acid	Species.xylaniphila	0.0186892	0.0156591	0.232992	922	0.774502
metab_100001313	gamma-glutamylmethionine		Peptide	Gamma-glutamyl Amino Acid	Species.butyriciproducens	-0.0198418	0.0166257	0.233013	922	0.774502
metab_100001425	5,6-dihydrouridine		Nucleotide	Pyrimidine Metabolism, Uracil containing	Species.edouardi	-0.00454243	0.00380611	0.233009	922	0.774502
metab_100001614	hexadecanedioate (C16-DC)		Lipid	Fatty Acid, Dicarboxylate	genus.Sellimonas	0.0124288	0.0104139	0.233002	922	0.774502
metab_100001624	3-(3-hydroxyphenyl)propionate		Xenobiotics	Benzoate Metabolism	genus.Family.XIII.AD3011.group	-0.0373233	0.0312703	0.232966	922	0.774502
metab_100001755	4-vinylphenol sulfate		Xenobiotics	Benzoate Metabolism	genus.Lachnospiraceae.NK4B4.group	0.0478327	0.0400786	0.233003	922	0.774502
metab_100001757	thymol sulfate		Xenobiotics	Food Component/Plant	Species.pleomorphus	-0.123494	0.103478	0.233019	922	0.774502
metab_100001778	1-linoleoyl-GPI (18:2)*		Lipid	Lysophospholipid	genus.Blautia	-0.0235667	0.0197468	0.233015	922	0.774502
metab_100001950	bilirubin (E,E)*		Cofactors and Vitamins	Hemoglobin and Porphyrin Metabolism	genus.Lactiplantibacillus	-0.0359921	0.0301585	0.233018	922	0.774502
metab_100001977	beta-cryptoxanthin		Cofactors and Vitamins	Vitamin A Metabolism	order.DTU014	-0.0573366	0.0480417	0.233001	922	0.774502
metab_100002028	androstenediol (3beta,17beta) monosulfate (1)		Lipid	Androgenic Steroids	Species.delbrueckii	-0.0199073	0.0166803	0.233005	922	0.774502
metab_100002875	1-(1-enyl-palmitoyl)-GPC (P-16:0)*		Lipid	Lysoplasmalogen	genus.Anaerofustis	-0.0243881	0.020432	0.232945	922	0.774502
metab_100004542	2-aminoheptanoate		Lipid	Fatty Acid, Amino	genus.CAG.56	-0.00858177	0.00718982	0.232953	922	0.774502
metab_100005418	17alpha-hydroxypregnanolone glucuronide		Lipid	Pregnenolone Steroids	genus.Intestinibacter	0.00892802	0.00748006	0.232963	922	0.774502
metab_100006129	vanillactate		Amino Acid	Tyrosine Metabolism	genus.Phocea	-0.0214793	0.0179976	0.233012	922	0.774502
metab_100008919	1-(1-enyl-stearoyl)-2-oleoyl-GPE (P-18:0/18:1)		Lipid	Plasmalogen	genus.Romboutsia	0.00862417	0.0072261	0.233002	922	0.774502
metab_100009045	phenylacetylglutamate		Peptide	Acetylated Peptides	family.Coriobacteriaceae	-0.0167313	0.0140178	0.232964	922	0.774502
metab_100009130	1-oleoyl-2-docosahexaenoyl-GPC (18:1/22:6)*		Lipid	Phosphatidylcholine (PC)	Species.fermentans	-0.015195	0.012731	0.232978	922	0.774502
metab_100009219	1-oleoyl-2-arachidonoyl-GPE (18:1/20:4)*		Lipid	Phosphatidylethanolamine (PE)	genus.Sutterella	-0.0103131	0.00864049	0.232961	922	0.774502
metab_100009246	2-methylserine		Amino Acid	Glycine, Serine and Threonine Metabolism	Species.fastidiosa	-0.050513	0.0423204	0.232958	922	0.774502
metab_100009264	glycochenodeoxycholate glucuronide (1)		Lipid	Primary Bile Acid Metabolism	family.Victivallaceae	0.0517446	0.0433554	0.232992	922	0.774502
metab_100010955	perfluorooctanesulfonate (PFOS)		Xenobiotics	Chemical	phylum.Patescibacteria	-0.0225251	0.0188727	0.232982	922	0.774502
metab_100015625	glycosyl-N-behenoyl-sphingadienine (d18:2/22:0)*		Lipid	Hexosylceramides (HCER)	genus.Phascolarctobacterium	-0.00679798	0.00569585	0.232993	922	0.774502
metab_100020425	1-carboxyethylleucine	N-lactoyl leucine	Amino Acid	Leucine, Isoleucine and Valine Metabolism	genus.Ligilactobacillus	-0.0123389	0.0103379	0.23297	922	0.774502
metab_100020851	3-ethylcatechol sulfate (1)		Xenobiotics	Food Component/Plant	Species.animalis	0.0385571	0.0323065	0.233	922	0.774502
metab_100022013	tetrahydrocortisol glucuronide		Lipid	Corticosteroids	genus.Lactococcus	0.0140688	0.0117886	0.233022	922	0.774502
metab_1083	N-acetylmethionine		Amino Acid	Methionine, Cysteine, SAM and Taurine Metabolism	genus.Enterobacter	-0.0222165	0.0186154	0.233012	922	0.774502
metab_1087	erucate (22:1n9)		Lipid	Long Chain Monounsaturated Fatty Acid	genus.Oscillibacter	-0.0134615	0.011278	0.232952	922	0.774502
metab_1242	N1-methyladenosine		Nucleotide	Purine Metabolism, Adenine containing	genus..Clostridium..innocuum.group	-0.01613	0.013515	0.232994	922	0.774502
metab_1526	1-palmitoyl-2-oleoyl-GPE (16:0/18:1)		Lipid	Phosphatidylethanolamine (PE)	Species.luti	-0.0240555	0.020156	0.233006	922	0.774502
metab_1526	1-palmitoyl-2-oleoyl-GPE (16:0/18:1)		Lipid	Phosphatidylethanolamine (PE)	Species.porcorum	0.0395957	0.0331756	0.232985	922	0.774502
metab_2050	eicosapentaenoate (EPA; 20:5n3)		Lipid	Long Chain Polyunsaturated Fatty Acid (n3 and n6)	Species.saccharivorans	0.0158967	0.0133185	0.232961	922	0.774502
metab_376	isoleucine		Amino Acid	Leucine, Isoleucine and Valine Metabolism	Species.lenta	-0.00998019	0.00836264	0.233021	922	0.774502
metab_391	citrulline		Amino Acid	Urea cycle; Arginine and Proline Metabolism	genus..Eubacterium..hallii.group	0.00864294	0.00724102	0.232949	922	0.774502
metab_466	phytanate		Xenobiotics	Food Component/Plant	Species.massiliensis.9	-0.0478976	0.0401314	0.232985	922	0.774502
metab_823	pyruvate		Carbohydrate	Glycolysis, Gluconeogenesis, and Pyruvate Metabolism	genus.Sellimonas	-0.0107942	0.00904357	0.232961	922	0.774502
metab_827	cytidine		Nucleotide	Pyrimidine Metabolism, Cytidine containing	genus.Leuconostoc	0.0417633	0.0349908	0.232972	922	0.774502
metab_999911372	X - 11372		NA	NA	Species.virosa	-0.0195883	0.0164122	0.232983	922	0.774502
metab_999921258	X - 21258		NA	NA	Species.animalis	0.0555207	0.0465189	0.232989	922	0.774502
metab_999921364	X - 21364		NA	NA	Species.stercoris.1	0.0108892	0.0091234	0.232975	922	0.774502
metab_999924546	X - 24546		NA	NA	family.Prevotellaceae	0.0105037	0.00880027	0.232964	922	0.774502
metab_999925271	X - 25271		NA	NA	Species.obeum	0.0353147	0.0295872	0.23296	922	0.774502
metab_999926109	X - 26109		NA	NA	genus.Tyzzerella	0.0145205	0.0121658	0.232973	922	0.774502
metab_100006369	N-carbamoylalanine		Amino Acid	Alanine and Aspartate Metabolism	genus.Anaerofilum	-0.02445	0.0204874	0.233025	922	0.774507
metab_100009407	pimeloylcarnitine/3-methyladipoylcarnitine (C7-DC)		Lipid	Fatty Acid Metabolism (Acyl Carnitine, Dicarboxylate)	order.Opitutales	-0.0426976	0.0357779	0.233029	922	0.774514
metab_100004542	2-aminoheptanoate		Lipid	Fatty Acid, Amino	Species.massiliensis	0.0126566	0.0106056	0.233033	922	0.77452
metab_100021198	picolinoylglycine		Lipid	Fatty Acid Metabolism (Acyl Glycine)	genus.Tuzzerella	-0.0130227	0.0109124	0.233034	922	0.77452
metab_999925936	X - 25936		NA	NA	family.Hydrogenoanaerobacterium	0.0249098	0.0208732	0.233036	922	0.77452
metab_100002613	pantoate		Cofactors and Vitamins	Pantothenate and CoA Metabolism	genus..Bacteroides..pectinophilus.group	0.018191	0.0152432	0.233039	922	0.774522
metab_100010917	palmitoyl-oleoyl-glycerol (16:0/18:1) [2]*		Lipid	Diacylglycerol	family.Micrococcaceae	0.0554774	0.0464877	0.23304	922	0.774522
metab_1537	1-palmitoyl-2-linoleoyl-GPC (16:0/18:2)		Lipid	Phosphatidylcholine (PC)	Species.obeum	0.00543191	0.00455175	0.233044	922	0.77453
metab_100001485	gamma-glutamylisoleucine*		Peptide	Gamma-glutamyl Amino Acid	Species.angulatum	0.0230153	0.0192861	0.233046	922	0.774531
metab_100009055	palmitoyl-linoleoyl-glycerol (16:0/18:2) [2]*		Lipid	Diacylglycerol	genus.Finegoldia	0.052952	0.0443725	0.23305	922	0.774537
metab_98	kynurenate		Amino Acid	Tryptophan Metabolism	genus.Coprobacter	-0.0106843	0.00895324	0.233051	922	0.774537
metab_100000743	2-hydroxyoctanoate		Lipid	Fatty Acid, Monohydroxy	family.Succinivibrionaceae	-0.0345021	0.0289122	0.233055	922	0.774539
metab_100001197	10-undecenoate (11:1n1)		Lipid	Medium Chain Fatty Acid	class.Gammaproteobacteria	0.00944874	0.00791793	0.233057	922	0.774539
metab_100001579	2-hydroxypalmitate		Lipid	Fatty Acid, Monohydroxy	Species.secunda	-0.0206887	0.0173368	0.233053	922	0.774539
metab_100005998	octadecanedioylcarnitine (C18-DC)*		Lipid	Fatty Acid Metabolism (Acyl Carnitine, Dicarboxylate)	genus.Lactiplantibacillus	-0.0287582	0.0240991	0.23306	922	0.774541
metab_100010930	palmitoleoyl-linoleoyl-glycerol (16:1/18:2) [1]*		Lipid	Diacylglycerol	class.Bacilli	-0.0291534	0.0244304	0.23306	922	0.774541
metab_100001613	tetradecanedioate (C14-DC)		Lipid	Fatty Acid, Dicarboxylate	genus.Paraprevotella	0.00916304	0.00767864	0.233064	922	0.774548
metab_100015731	N-palmitoyl-heptadecasphingosine (d17:1/16:0)*		Lipid	Ceramides	order.Enterobacterales	0.00665898	0.00558031	0.23307	922	0.774563
metab_100000551	4-methyl-2-oxopentanoate		Amino Acid	Leucine, Isoleucine and Valine Metabolism	Species.jalaludinii	0.0121607	0.0101911	0.233082	922	0.774563
metab_100000707	maleate		Lipid	Fatty Acid, Dicarboxylate	genus.CAG.352	0.0108477	0.0090907	0.233081	922	0.774563
metab_100000776	palmitoylcarnitine (C16)		Lipid	Fatty Acid Metabolism (Acyl Carnitine, Long Chain Saturated)	class.Negativicutes	-0.00751866	0.00630077	0.233073	922	0.774563
metab_100001609	7-alpha-hydroxy-3-oxo-4-cholestenoate (7-Hoca)		Lipid	Sterol	Species.timonensis	0.0271946	0.0227898	0.23308	922	0.774563
metab_100020427	1-carboxyethylisoleucine	N-lactoyl isoleucine	Amino Acid	Leucine, Isoleucine and Valine Metabolism	family.Marinifilaceae	-0.0114601	0.00960376	0.233075	922	0.774563
metab_229	arachidonate (20:4n6)		Lipid	Long Chain Polyunsaturated Fatty Acid (n3 and n6)	Species.intestinalis	-0.00969449	0.00812428	0.233081	922	0.774563
metab_331	gamma-glutamylglutamate		Peptide	Gamma-glutamyl Amino Acid	genus.UBA1819	-0.00860366	0.00721007	0.233077	922	0.774563
metab_100001468	N1-Methyl-2-pyridone-5-carboxamide		Cofactors and Vitamins	Nicotinate and Nicotinamide Metabolism	order.Enterobacterales	0.00746717	0.00625779	0.233085	922	0.774563
metab_100020502	sulfate of piperine metabolite C18H21NO3 (1)*		Xenobiotics	Food Component/Plant	genus.Alistipes	0.0210576	0.017647	0.233085	922	0.774563
metab_100001405	1-methylxanthine		Xenobiotics	Xanthine Metabolism	Species.fragilis	-0.0190009	0.0159235	0.233088	922	0.774565
metab_100001112	3-hydroxylaurate		Lipid	Fatty Acid, Monohydroxy	family.Victivallaceae	0.0369627	0.0309766	0.233091	922	0.774569
metab_100001668	1-ribosyl-imidazoleacetate*		Amino Acid	Histidine Metabolism	genus.Flavonifractor	-0.0116284	0.00974533	0.233097	922	0.774586
metab_100001106	1,3-dimethylurate		Xenobiotics	Xanthine Metabolism	genus.Lachnospiraceae.UCG.001	0.0176199	0.0147669	0.233106	922	0.774589
metab_100001263	1-palmitoyl-GPC (16:0)		Lipid	Lysophospholipid	Species.dentium	0.0185458	0.0155428	0.233106	922	0.774589
metab_100001550	homostachydrine*		Xenobiotics	Food Component/Plant	genus.Fusicatenibacter	0.0179384	0.0150339	0.23311	922	0.774589
metab_100001870	1-palmitoyl-2-linoleoyl-GPE (16:0/18:2)		Lipid	Phosphatidylethanolamine (PE)	genus.Pygmaiobacter	0.0344712	0.0288901	0.233116	922	0.774589
metab_100003901	2-stearoyl-GPE (18:0)*		Lipid	Lysophospholipid	genus.Incertae.Sedis	-0.0150857	0.0126432	0.233114	922	0.774589
metab_100015681	palmitoleoyl-arachidonoyl-glycerol (16:1/20:4) [2]*		Lipid	Diacylglycerol	order.Peptococcales	-0.0179061	0.0150067	0.233107	922	0.774589
metab_100015797	heneicosapentaenoate (21:5n3)		Lipid	Long Chain Polyunsaturated Fatty Acid (n3 and n6)	family.Pseudomonadaceae	-0.0522974	0.0438302	0.233117	922	0.774589
metab_100020214	glyco-beta-muricholate**		Lipid	Primary Bile Acid Metabolism	genus.Roseburia	-0.0265492	0.0222506	0.233113	922	0.774589
metab_1258	anthranilate		Amino Acid	Tryptophan Metabolism	Species.ihumii	-0.0186941	0.0156672	0.233109	922	0.774589
metab_999924518	X - 24518		NA	NA	family.Streptococcaceae	0.00791964	0.00663736	0.233113	922	0.774589
metab_999924970	X - 24970		NA	NA	Species.secundus	0.051617	0.043259	0.233107	922	0.774589
metab_100000011	phenylacetate		Amino Acid	Phenylalanine Metabolism	genus.Megasphaera	-0.029834	0.0250044	0.233129	922	0.774599
metab_100001416	orotidine		Nucleotide	Pyrimidine Metabolism, Orotate containing	Species.senegalensis	-0.0239996	0.0201144	0.233126	922	0.774599
metab_100002067	pregnenediol sulfate (C21H34O5S)*		Lipid	Pregnenolone Steroids	family..Eubacterium..coprostanoligenes.group	0.0161605	0.0135443	0.233126	922	0.774599
metab_100002989	oleoyl-linoleoyl-glycerol (18:1/18:2) [1]		Lipid	Diacylglycerol	Species.merdae	0.010198	0.00854711	0.23313	922	0.774599
metab_100021457	(2-butoxyethoxy)acetic acid		Xenobiotics	Chemical	Species.wadsworthia	-0.0149279	0.0125114	0.233129	922	0.774599
metab_460	phenylalanine		Amino Acid	Phenylalanine Metabolism	Species.fairfieldensis	-0.0258862	0.0216953	0.233122	922	0.774599
metab_100001335	eicosenoate (20:1)		Lipid	Long Chain Monounsaturated Fatty Acid	genus.Klebsiella	0.0201609	0.0168975	0.233135	922	0.774606
metab_100020504	sulfate of piperine metabolite C18H21NO3 (3)*		Xenobiotics	Food Component/Plant	Species.crossotus	-0.0156679	0.0131318	0.233137	922	0.774606
metab_302	deoxycholate		Lipid	Secondary Bile Acid Metabolism	family.Methanobacteriaceae	-0.0471186	0.0394914	0.233135	922	0.774606
metab_100001562	2-palmitoyl-GPC (16:0)*		Lipid	Lysophospholipid	family.Enterobacteriaceae	0.00575955	0.00482754	0.233164	922	0.774664
metab_100001613	tetradecanedioate (C14-DC)		Lipid	Fatty Acid, Dicarboxylate	Species.porcorum	-0.035533	0.0297827	0.233158	922	0.774664
metab_100001951	bilirubin (E,Z or Z,E)*		Cofactors and Vitamins	Hemoglobin and Porphyrin Metabolism	genus.Anaerostipes	0.0166468	0.0139529	0.233161	922	0.774664
metab_100015962	N,N,N-trimethyl-5-aminovalerate		Amino Acid	Lysine Metabolism	family.Christensenellaceae	0.0121716	0.0102019	0.233159	922	0.774664
metab_536	2'-deoxyuridine		Nucleotide	Pyrimidine Metabolism, Uracil containing	genus.UC5.1.2E3	-0.0105055	0.00880555	0.233165	922	0.774664
metab_999912100	X - 12100		NA	NA	genus.Prevotella_9	0.00492933	0.00413167	0.233165	922	0.774664
metab_999915245	X - 15245		NA	NA	Species.ihumii	0.0387163	0.0324513	0.233166	922	0.774664
metab_100001502	gamma-glutamyl-2-aminobutyrate		Peptide	Gamma-glutamyl Amino Acid	family.Hafniaceae	0.0230953	0.0193584	0.233173	922	0.774682
metab_100000706	alpha-hydroxyisocaproate		Amino Acid	Leucine, Isoleucine and Valine Metabolism	genus.Prevotellaceae.NK3B31.group	0.0112897	0.00946322	0.233183	922	0.774687
metab_100001391	stearoylcarnitine (C18)		Lipid	Fatty Acid Metabolism (Acyl Carnitine, Long Chain Saturated)	genus.UCG.005	0.00953372	0.00799126	0.233181	922	0.774687
metab_100020542	11beta-hydroxyetiocholanolone glucuronide*		Lipid	Androgenic Steroids	Species.putredinis	0.0112981	0.00947018	0.233179	922	0.774687
metab_331	gamma-glutamylglutamate		Peptide	Gamma-glutamyl Amino Acid	genus.Lachnospiraceae.UCG.004	-0.00797239	0.00668255	0.233181	922	0.774687
metab_999912849	X - 12849		NA	NA	genus.Lactiplantibacillus	-0.0726032	0.060857	0.233182	922	0.774687
metab_100000743	2-hydroxyoctanoate		Lipid	Fatty Acid, Monohydroxy	Species.sanguinis	0.0095474	0.00800293	0.233192	922	0.774707
metab_100003397	trimethylamine N-oxide		Lipid	Phospholipid Metabolism	family.Erysipelotrichaceae	-0.014193	0.011897	0.233192	922	0.774707
metab_100015833	arachidoylcarnitine (C20)*		Lipid	Fatty Acid Metabolism (Acyl Carnitine, Long Chain Saturated)	genus.Ruminiclostridium	0.0202863	0.0170047	0.233195	922	0.77471
metab_100002500	formiminoglutamate		Amino Acid	Histidine Metabolism	family.Acidaminococcaceae	-0.00908415	0.00761476	0.233201	922	0.774715
metab_100003397	trimethylamine N-oxide		Lipid	Phospholipid Metabolism	Species.nordii	-0.0532294	0.0446201	0.233208	922	0.774715
metab_100006098	3-hydroxypyridine sulfate		Xenobiotics	Chemical	Species.longicatena	0.01927	0.016153	0.2332	922	0.774715
metab_100009045	phenylacetylglutamate		Peptide	Acetylated Peptides	Species.massiliensis.5	-0.0390536	0.032737	0.233207	922	0.774715
metab_100019981	heptenedioate (C7:1-DC)*		Lipid	Fatty Acid, Dicarboxylate	genus.Sanguibacteroides	-0.0400181	0.0335453	0.233204	922	0.774715
metab_192	N-acetylputrescine		Amino Acid	Polyamine Metabolism	genus.Christensenellaceae.R.7.group	0.00895982	0.00751056	0.233202	922	0.774715
metab_849	caffeine		Xenobiotics	Xanthine Metabolism	genus.Victivallis	-0.0751203	0.06297	0.233206	922	0.774715
metab_100001485	gamma-glutamylisoleucine*		Peptide	Gamma-glutamyl Amino Acid	genus.Hafnia.Obesumbacterium	0.0262828	0.0220322	0.233216	922	0.774719
metab_100015745	glycosyl ceramide (d18:2/24:1, d18:1/24:2)*		Lipid	Hexosylceramides (HCER)	family.Butyricicoccaceae	-0.0119821	0.0100442	0.233212	922	0.774719
metab_100020204	N-acetyl-2-aminooctanoate*		Lipid	Fatty Acid, Amino	family..Eubacterium..coprostanoligenes.group	0.0159638	0.013382	0.233217	922	0.774719
metab_849	caffeine		Xenobiotics	Xanthine Metabolism	family.Hafniaceae	-0.080486	0.0674693	0.233216	922	0.774719
metab_999913553	X - 13553		NA	NA	genus.Hungatella	-0.0123274	0.0103338	0.233218	922	0.774719
metab_100001609	7-alpha-hydroxy-3-oxo-4-cholestenoate (7-Hoca)		Lipid	Sterol	genus.Leuconostoc	0.0266083	0.0223052	0.23322	922	0.774721
metab_100005834	9-hydroxystearate		Lipid	Fatty Acid, Monohydroxy	family..Clostridium..methylpentosum.group	-0.0180618	0.0151412	0.233231	922	0.774752
metab_100001739	dihomo-linolenate (20:3n3 or n6)		Lipid	Long Chain Polyunsaturated Fatty Acid (n3 and n6)	Species.coprophilus	0.0249972	0.0209553	0.233234	922	0.774752
metab_100015641	N-oleoylserine		Lipid	Endocannabinoid	phylum.Euryarchaeota	-0.018689	0.0156673	0.233239	922	0.774752
metab_100015965	ethyl alpha-glucopyranoside		Xenobiotics	Food Component/Plant	Species.intestinalis	0.0177772	0.0149028	0.233237	922	0.774752
metab_100020371	N,N-dimethylalanine		Amino Acid	Alanine and Aspartate Metabolism	family.Tannerellaceae	0.0181943	0.0152527	0.233243	922	0.774752
metab_100020409	ascorbic acid 3-sulfate*		Cofactors and Vitamins	Ascorbate and Aldarate Metabolism	genus.Hafnia.Obesumbacterium	-0.03811	0.0319484	0.233242	922	0.774752
metab_207	adenosine 3',5'-cyclic monophosphate (cAMP)		Nucleotide	Purine Metabolism, Adenine containing	Species.senegalensis	0.0105664	0.00885803	0.23324	922	0.774752
metab_999924307	X - 24307		NA	NA	Species.mayombei	-0.0364159	0.0305281	0.233241	922	0.774752
metab_100002024	5alpha-androstan-3beta,17beta-diol monosulfate (2)		Lipid	Androgenic Steroids	genus.Alloprevotella	-0.0185821	0.0155782	0.233255	922	0.774754
metab_100010949	stearoyl-arachidonoyl-glycerol (18:0/20:4) [1]*		Lipid	Diacylglycerol	Species.wadsworthia	-0.0144914	0.0121488	0.233255	922	0.774754
metab_100020215	N-methylhydroxyproline**		Amino Acid	Urea cycle; Arginine and Proline Metabolism	Species.hadrus	0.0344264	0.028861	0.233251	922	0.774754
metab_1004	xanthine		Nucleotide	Purine Metabolism, (Hypo)Xanthine/Inosine containing	order.Izemoplasmatales	-0.0204259	0.0171237	0.233248	922	0.774754
metab_1083	N-acetylmethionine		Amino Acid	Methionine, Cysteine, SAM and Taurine Metabolism	class.Negativicutes	-0.0063357	0.0053114	0.233247	922	0.774754
metab_815	tyrosine		Amino Acid	Tyrosine Metabolism	Species.shahii	-0.00704097	0.00590271	0.233251	922	0.774754
metab_999926108	X - 26108		NA	NA	genus.Parasutterella	-0.00785072	0.00658158	0.233253	922	0.774754
metab_100001502	gamma-glutamyl-2-aminobutyrate		Peptide	Gamma-glutamyl Amino Acid	order.Oscillospirales	0.0321949	0.0269906	0.233258	922	0.774756
metab_100006105	4-methylguaiacol sulfate		Xenobiotics	Benzoate Metabolism	class.Alphaproteobacteria	-0.0246401	0.020657	0.23326	922	0.774756
metab_212	5-methylthioadenosine (MTA)		Amino Acid	Polyamine Metabolism	genus.Sutterella	-0.00664169	0.00556809	0.233261	922	0.774756
metab_100002024	5alpha-androstan-3beta,17beta-diol monosulfate (2)		Lipid	Androgenic Steroids	genus.Enterococcus	-0.0238947	0.0200323	0.233263	922	0.774757
metab_100001254	N-acetyltryptophan		Amino Acid	Tryptophan Metabolism	Species.sanguinis	0.00531393	0.00445502	0.233267	922	0.774759
metab_100001511	1-palmitoleoyl-GPC (16:1)*		Lipid	Lysophospholipid	genus.Ruminiclostridium	0.0272222	0.0228221	0.233266	922	0.774759
metab_100001740	mannitol/sorbitol		Carbohydrate	Fructose, Mannose and Galactose Metabolism	class.Clostridia	-0.0629743	0.052796	0.233272	922	0.774764
metab_100004326	3-acetylphenol sulfate		Xenobiotics	Chemical	genus.NK4A214.group	-0.0162129	0.0135925	0.233272	922	0.774764
metab_100020253	glycine conjugate of C10H12O2*		Partially Characterized Molecules	Partially Characterized Molecules	genus.Oscillospira	0.0134155	0.0112473	0.233278	922	0.77478
metab_100000265	kynurenine		Amino Acid	Tryptophan Metabolism	order.Methanobacteriales	-0.0180062	0.0150973	0.233315	922	0.77478
metab_100000963	homocitrulline		Amino Acid	Urea cycle; Arginine and Proline Metabolism	Species.thetaiotaomicron	0.0106464	0.00892677	0.233328	922	0.77478
metab_100001279	hyocholate		Lipid	Secondary Bile Acid Metabolism	Species.finegoldii	-0.0169643	0.014223	0.23329	922	0.77478
metab_100001485	gamma-glutamylisoleucine*		Peptide	Gamma-glutamyl Amino Acid	genus.Faecalicoccus	0.0324286	0.0271882	0.233288	922	0.77478
metab_100001571	1-arachidonoyl-GPE (20:4n6)*		Lipid	Lysophospholipid	genus.Akkermansia	0.00698283	0.00585464	0.233305	922	0.77478
metab_100001605	catechol sulfate		Xenobiotics	Benzoate Metabolism	genus.Alistipes	0.0145179	0.012173	0.233331	922	0.77478
metab_100003397	trimethylamine N-oxide		Lipid	Phospholipid Metabolism	genus.Ruminiclostridium	-0.0388993	0.0326139	0.233298	922	0.77478
metab_100003901	2-stearoyl-GPE (18:0)*		Lipid	Lysophospholipid	Species.formicigenerans	-0.0113322	0.00950182	0.233329	922	0.77478
metab_100004499	6-oxopiperidine-2-carboxylate		Amino Acid	Lysine Metabolism	phylum.Proteobacteria	0.00904975	0.00758771	0.233311	922	0.77478
metab_100006295	sphingomyelin (d18:1/22:1, d18:2/22:0, d16:1/24:1)*		Lipid	Sphingomyelins	Species.caccae	-0.00647543	0.00542941	0.233321	922	0.77478
metab_100008921	1-palmitoyl-2-stearoyl-GPC (16:0/18:0)		Lipid	Phosphatidylcholine (PC)	Species.atypica	-0.0197249	0.0165385	0.233318	922	0.77478
metab_100008957	sphingomyelin (d18:2/24:1, d18:1/24:2)*		Lipid	Sphingomyelins	family.vadinBE97	-0.0297275	0.0249259	0.233332	922	0.77478
metab_100008993	1-palmitoyl-2-arachidonoyl-GPI (16:0/20:4)*		Lipid	Phosphatidylinositol (PI)	genus.Klebsiella	0.0187871	0.0157522	0.233318	922	0.77478
metab_100009066	1-palmitoyl-2-oleoyl-GPI (16:0/18:1)*		Lipid	Phosphatidylinositol (PI)	genus.Lachnospiraceae.FCS020.group	-0.0125256	0.0105023	0.233325	922	0.77478
metab_100009271	(S)-3-hydroxybutyrylcarnitine		Lipid	Fatty Acid Metabolism (Acyl Carnitine, Hydroxy)	Species.massiliensis.9	-0.034015	0.0285193	0.233305	922	0.77478
metab_100009406	palmitoleoylcarnitine (C16:1)*		Lipid	Fatty Acid Metabolism (Acyl Carnitine, Monounsaturated)	order.Bacteroidales	0.0180048	0.0150959	0.233306	922	0.77478
metab_100010925	palmitoyl-arachidonoyl-glycerol (16:0/20:4) [2]*		Lipid	Diacylglycerol	Species.copri	-0.0153792	0.0128943	0.233301	922	0.77478
metab_100015727	ceramide (d16:1/24:1, d18:1/22:1)*		Lipid	Ceramides	Species.obeum	0.012259	0.0102784	0.233305	922	0.77478
metab_100015731	N-palmitoyl-heptadecasphingosine (d17:1/16:0)*		Lipid	Ceramides	Species.tertium	0.0305349	0.0256026	0.233326	922	0.77478
metab_1023	sarcosine		Amino Acid	Glycine, Serine and Threonine Metabolism	family.Peptostreptococcaceae	0.00806686	0.0067636	0.23331	922	0.77478
metab_1137	oleoyl ethanolamide		Lipid	Endocannabinoid	Species.plebeius	-0.00993357	0.00832872	0.23331	922	0.77478
metab_1442	beta-hydroxyisovalerate		Amino Acid	Leucine, Isoleucine and Valine Metabolism	genus..Ruminococcus..torques.group	0.0114229	0.00957784	0.233331	922	0.77478
metab_1547	N-stearoyl-sphingosine (d18:1/18:0)*		Lipid	Ceramides	Species.champanellensis	-0.0128057	0.0107365	0.233295	922	0.77478
metab_207	adenosine 3',5'-cyclic monophosphate (cAMP)		Nucleotide	Purine Metabolism, Adenine containing	genus.Odoribacter	-0.00518717	0.00434907	0.233302	922	0.77478
metab_254	3-hydroxybutyrate (BHBA)		Lipid	Ketone Bodies	Species.bacterium.2	-0.0178071	0.0149308	0.233325	922	0.77478
metab_266	cholesterol		Lipid	Sterol	genus.Lactococcus	0.0108615	0.00910668	0.233305	922	0.77478
metab_330	fumarate		Energy	TCA Cycle	family.Acidaminococcaceae	-0.00684265	0.005737	0.233296	922	0.77478
metab_338	gluconate		Xenobiotics	Food Component/Plant	Species.virosa	0.0177763	0.0149042	0.233304	922	0.77478
metab_999911787	X - 11787		NA	NA	phylum.Proteobacteria	0.00598003	0.00501397	0.233315	922	0.77478
metab_999912740	X - 12740		NA	NA	Species.hathewayi	-0.0496806	0.0416555	0.233323	922	0.77478
metab_999918901	X - 18901		NA	NA	class.Bacilli	-0.041137	0.034492	0.233323	922	0.77478
metab_999925371	X - 25371		NA	NA	order.Clostridia.vadinBB60.group	0.0104604	0.00877081	0.233328	922	0.77478
metab_100002796	cis-4-decenoate (10:1n6)*		Lipid	Medium Chain Fatty Acid	Species.anginosus	-0.0520306	0.0436272	0.233337	922	0.774792
metab_100000258	glycerol 3-phosphate		Lipid	Glycerolipid Metabolism	Species.distasonis	-0.00633173	0.00530922	0.233348	922	0.774795
metab_100000781	hexanoylcarnitine (C6)		Lipid	Fatty Acid Metabolism (Acyl Carnitine, Medium Chain)	Species.succinatiphilus	-0.0351583	0.0294804	0.233345	922	0.774795
metab_100000998	citramalate		Amino Acid	Glutamate Metabolism	Species.parainfluenzae	-0.0232171	0.0194678	0.233348	922	0.774795
metab_100001392	laurylcarnitine (C12)		Lipid	Fatty Acid Metabolism (Acyl Carnitine, Medium Chain)	Species.animalis	0.0232727	0.0195142	0.233342	922	0.774795
metab_100006294	behenoyl sphingomyelin (d18:1/22:0)*		Lipid	Sphingomyelins	Species.wadsworthensis	-0.0100437	0.00842171	0.233344	922	0.774795
metab_100010923	linoleoyl-arachidonoyl-glycerol (18:2/20:4) [2]*		Lipid	Diacylglycerol	phylum.Euryarchaeota	-0.0309186	0.0259251	0.23334	922	0.774795
metab_100002749	S-methylcysteine		Amino Acid	Methionine, Cysteine, SAM and Taurine Metabolism	order.Oscillospirales	0.045679	0.038303	0.233355	922	0.7748
metab_100006282	umbelliferone sulfate		Xenobiotics	Food Component/Plant	Species.comes	0.0224534	0.0188277	0.233355	922	0.7748
metab_100016069	5-dodecenoylcarnitine (C12:1)		Lipid	Fatty Acid Metabolism (Acyl Carnitine, Monounsaturated)	family.Methanobacteriaceae	-0.035867	0.0300756	0.233358	922	0.7748
metab_1231	dihomo-linoleate (20:2n6)		Lipid	Long Chain Polyunsaturated Fatty Acid (n3 and n6)	genus.Paraprevotella	0.00977104	0.00819333	0.23336	922	0.7748
metab_564	threonine		Amino Acid	Glycine, Serine and Threonine Metabolism	Species.bacterium	0.00622969	0.00522375	0.233356	922	0.7748
metab_999907765	X - 07765		NA	NA	genus..Bacteroides..pectinophilus.group	-0.0212376	0.0178083	0.233357	922	0.7748
metab_100001287	epiandrosterone sulfate		Lipid	Androgenic Steroids	genus.Lachnospiraceae.UCG.003	0.0301807	0.0253077	0.233364	922	0.774804
metab_999913844	X - 13844		NA	NA	genus.Streptococcus	-0.0168953	0.0141673	0.233363	922	0.774804
metab_100020478	dodecadienoate (12:2)*		Lipid	Fatty Acid, Dicarboxylate	Species.indistinctus	-0.0152862	0.0128182	0.23337	922	0.77481
metab_100020497	sulfate of piperine metabolite C16H19NO3 (3)*		Xenobiotics	Food Component/Plant	genus.Hafnia.Obesumbacterium	0.0599643	0.0502832	0.233371	922	0.77481
metab_100020631	4-methylhexanoylglutamine		Lipid	Fatty Acid Metabolism (Acyl Glutamine)	Species.dispar	0.0231308	0.0193962	0.233368	922	0.77481
metab_100000580	1,5-anhydroglucitol (1,5-AG)		Carbohydrate	Glycolysis, Gluconeogenesis, and Pyruvate Metabolism	genus.Coprobacillus	-0.0174102	0.0145999	0.233389	922	0.77481
metab_100000706	alpha-hydroxyisocaproate		Amino Acid	Leucine, Isoleucine and Valine Metabolism	family.Hydrogenoanaerobacterium	0.0181847	0.0152495	0.233391	922	0.77481
metab_100000936	3-methyl-2-oxobutyrate		Amino Acid	Leucine, Isoleucine and Valine Metabolism	genus.Anaerostipes	0.00921731	0.00772935	0.233381	922	0.77481
metab_100001276	N-acetylisoleucine		Amino Acid	Leucine, Isoleucine and Valine Metabolism	genus.Faecalitalea	-0.0172496	0.0144651	0.233384	922	0.77481
metab_100003169	isoleucylglycine		Peptide	Dipeptide	class.Negativicutes	-0.00587545	0.00492715	0.233398	922	0.77481
metab_100009009	1-(1-enyl-palmitoyl)-2-linoleoyl-GPC (P-16:0/18:2)*		Lipid	Plasmalogen	family.Victivallaceae	-0.0227606	0.019087	0.233396	922	0.77481
metab_100010925	palmitoyl-arachidonoyl-glycerol (16:0/20:4) [2]*		Lipid	Diacylglycerol	family.Victivallaceae	0.0428649	0.035946	0.233391	922	0.77481
metab_100015737	ceramide (d18:1/17:0, d17:1/18:0)*		Lipid	Ceramides	genus.Acidaminococcus	0.0144227	0.0120944	0.233381	922	0.77481
metab_100015786	sphingomyelin (d18:0/20:0, d16:0/22:0)*		Lipid	Dihydrosphingomyelins	Species.formigenes	-0.0333508	0.0279669	0.233379	922	0.77481
metab_100020515	2-naphthol sulfate		Xenobiotics	Chemical	Species.cateniformis	0.0376941	0.03161	0.233394	922	0.77481
metab_100021324	3,5-dichloro-2,6-dihydroxybenzoic acid		Xenobiotics	Chemical	order.Saccharimonadales	-0.0209158	0.0175395	0.233386	922	0.77481
metab_1442	beta-hydroxyisovalerate		Amino Acid	Leucine, Isoleucine and Valine Metabolism	genus.Faecalibacterium	0.0108545	0.00910242	0.233389	922	0.77481
metab_207	adenosine 3',5'-cyclic monophosphate (cAMP)		Nucleotide	Purine Metabolism, Adenine containing	genus..Eubacterium..xylanophilum.group	0.00460218	0.00385934	0.233392	922	0.77481
metab_563	glutamine		Amino Acid	Glutamate Metabolism	family.Acidaminococcaceae	-0.00530682	0.00445026	0.233393	922	0.77481
metab_999912844	X - 12844		NA	NA	genus.Parabacteroides	-0.0103033	0.00864021	0.233391	922	0.77481
metab_999917654	X - 17654		NA	NA	genus.CAG.873	0.0157843	0.0132367	0.233395	922	0.77481
metab_100020851	3-ethylcatechol sulfate (1)		Xenobiotics	Food Component/Plant	genus.Lachnospiraceae.ND3007.group	0.0193147	0.0161976	0.233406	922	0.77483
metab_100000616	1-stearoyl-2-arachidonoyl-GPI (18:0/20:4)		Lipid	Phosphatidylinositol (PI)	Species.colihominis	-0.01999	0.0167643	0.233415	922	0.774831
metab_100000743	2-hydroxyoctanoate		Lipid	Fatty Acid, Monohydroxy	order.Bacteroidales	-0.0195287	0.0163785	0.233446	922	0.774831
metab_100000997	3-hydroxydecanoate		Lipid	Fatty Acid, Monohydroxy	family..Clostridium..methylpentosum.group	-0.0164742	0.0138165	0.233439	922	0.774831
metab_100001064	glycolithocholate		Lipid	Secondary Bile Acid Metabolism	genus.Christensenellaceae.R.7.group	0.018681	0.0156671	0.233433	922	0.774831
metab_100001162	propionylcarnitine (C3)		Lipid	Fatty Acid Metabolism (also BCAA Metabolism)	order.Acidaminococcales	0.00752398	0.00631011	0.233435	922	0.774831
metab_100001461	1-stearoyl-GPE (18:0)		Lipid	Lysophospholipid	Species.secundus	-0.019671	0.0164979	0.233448	922	0.774831
metab_100002129	pregnenolone sulfate		Lipid	Pregnenolone Steroids	family.Prevotellaceae	0.00984565	0.00825743	0.233447	922	0.774831
metab_100004328	sphingomyelin (d18:1/14:0, d16:1/16:0)*		Lipid	Sphingomyelins	genus.Prevotella_7	-0.00975745	0.00818351	0.23345	922	0.774831
metab_100005996	octadecenedioylcarnitine (C18:1-DC)*		Lipid	Fatty Acid Metabolism (Acyl Carnitine, Dicarboxylate)	order.Acidaminococcales	-0.00860025	0.0072129	0.233445	922	0.774831
metab_100008992	1-stearoyl-2-docosahexaenoyl-GPE (18:0/22:6)*		Lipid	Phosphatidylethanolamine (PE)	Species.plebeius	0.0105304	0.0088312	0.233418	922	0.774831
metab_100008998	gamma-tocopherol/beta-tocopherol		Cofactors and Vitamins	Tocopherol Metabolism	genus.Agathobacter	0.0139304	0.0116833	0.233449	922	0.774831
metab_100009271	(S)-3-hydroxybutyrylcarnitine		Lipid	Fatty Acid Metabolism (Acyl Carnitine, Hydroxy)	Species.secunda	-0.0280194	0.0234986	0.233429	922	0.774831
metab_100009394	hexadecadienoate (16:2n6)		Lipid	Long Chain Polyunsaturated Fatty Acid (n3 and n6)	genus.Flavonifractor	-0.0141124	0.0118353	0.233422	922	0.774831
metab_100010937	oleoyl-arachidonoyl-glycerol (18:1/20:4) [2]*		Lipid	Diacylglycerol	genus.Butyricimonas	0.0164089	0.0137617	0.233441	922	0.774831
metab_100010949	stearoyl-arachidonoyl-glycerol (18:0/20:4) [1]*		Lipid	Diacylglycerol	phylum.Synergistota	-0.028254	0.0236953	0.233427	922	0.774831
metab_100020351	N-carbamoylvaline		Amino Acid	Leucine, Isoleucine and Valine Metabolism	genus.UBA1819	-0.00793198	0.00665201	0.233416	922	0.774831
metab_100020515	2-naphthol sulfate		Xenobiotics	Chemical	order.Desulfovibrionales	-0.0202584	0.0169902	0.233439	922	0.774831
metab_100021707	3-bromo-5-chloro-2,6-dihydroxybenzoic acid*		Xenobiotics	Chemical	Species.cutis	0.0373189	0.0312977	0.233428	922	0.774831
metab_100021784	4-chlorobenzoic acid		Xenobiotics	Chemical	Species.plebeius	-0.00307396	0.00257803	0.233435	922	0.774831
metab_358	hypotaurine		Amino Acid	Methionine, Cysteine, SAM and Taurine Metabolism	Species.hominis	-0.00700074	0.00587129	0.233436	922	0.774831
metab_432	nicotinamide		Cofactors and Vitamins	Nicotinate and Nicotinamide Metabolism	family.Anaerovoracaceae	0.0133087	0.0111609	0.233408	922	0.774831
metab_477	pristanate		Lipid	Fatty Acid, Branched	genus..Clostridium..innocuum.group	-0.0251832	0.0211207	0.233443	922	0.774831
metab_803	mannose		Carbohydrate	Fructose, Mannose and Galactose Metabolism	Species.salyersiae	0.0137016	0.011491	0.233435	922	0.774831
metab_823	pyruvate		Carbohydrate	Glycolysis, Gluconeogenesis, and Pyruvate Metabolism	Species.anaerobia	0.018509	0.0155234	0.233448	922	0.774831
metab_825	uracil		Nucleotide	Pyrimidine Metabolism, Uracil containing	Species.ramosum	-0.0128478	0.010775	0.233432	922	0.774831
metab_999923780	X - 23780		NA	NA	family.Oxalobacteraceae	-0.0275769	0.0231281	0.23344	922	0.774831
metab_100004299	N-acetyl-1-methylhistidine*		Amino Acid	Histidine Metabolism	genus.Lacticaseibacillus	-0.0323548	0.0271359	0.233453	922	0.774835
metab_999925267	X - 25267		NA	NA	order.Opitutales	-0.0626277	0.052526	0.233455	922	0.774837
metab_999918899	X - 18899		NA	NA	genus.Epulopiscium	-0.0254802	0.0213705	0.233459	922	0.774847
metab_1442	beta-hydroxyisovalerate		Amino Acid	Leucine, Isoleucine and Valine Metabolism	Species.isoflavoniconvertens	0.0108608	0.00910918	0.233466	922	0.774862
metab_100001777	1-oleoyl-GPI (18:1)		Lipid	Lysophospholipid	Species.fragilis	0.0114563	0.0096087	0.233469	922	0.774865
metab_100020515	2-naphthol sulfate		Xenobiotics	Chemical	genus..Ruminococcus..gnavus.group	-0.0175693	0.014736	0.233471	922	0.774865
metab_999912101	X - 12101		NA	NA	genus.Lachnospiraceae.UCG.004	-0.011692	0.00980648	0.233473	922	0.774865
metab_999913507	X - 13507		NA	NA	Species.scindens	0.0704332	0.0590748	0.233473	922	0.774865
metab_100002113	cysteine sulfinic acid		Amino Acid	Methionine, Cysteine, SAM and Taurine Metabolism	genus.UCG.002	-0.00830812	0.0069684	0.233479	922	0.774877
metab_100000258	glycerol 3-phosphate		Lipid	Glycerolipid Metabolism	Species.prausnitzii	0.00895664	0.00751278	0.233506	922	0.774883
metab_100000708	isovalerate (i5:0)		Amino Acid	Leucine, Isoleucine and Valine Metabolism	genus.CHKCI001	0.0305749	0.0256452	0.233491	922	0.774883
metab_100001416	orotidine		Nucleotide	Pyrimidine Metabolism, Orotate containing	Species.rubiinfantis	-0.0344244	0.0288753	0.233511	922	0.774883
metab_100001593	glutarylcarnitine (C5-DC)		Amino Acid	Lysine Metabolism	family.Lactobacillaceae	0.0113183	0.00949364	0.233501	922	0.774883
metab_100001992	androstenediol (3beta,17beta) disulfate (1)		Lipid	Androgenic Steroids	Species.omnicolens	0.0700338	0.0587433	0.233501	922	0.774883
metab_100002199	tridecenedioate (C13:1-DC)*		Lipid	Fatty Acid, Dicarboxylate	order.Rhodospirillales	0.0132094	0.0110797	0.233493	922	0.774883
metab_100004046	N-acetylcarnosine		Amino Acid	Histidine Metabolism	genus.Latilactobacillus	0.0175366	0.0147094	0.233499	922	0.774883
metab_100004575	N2,N5-diacetylornithine		Amino Acid	Urea cycle; Arginine and Proline Metabolism	Species.invisus	0.00761653	0.00638858	0.233497	922	0.774883
metab_100006115	arabonate/xylonate		Carbohydrate	Pentose Metabolism	Species.anginosus	0.0436265	0.0365936	0.233506	922	0.774883
metab_100009162	1-(1-enyl-palmitoyl)-2-palmitoyl-GPC (P-16:0/16:0)*		Lipid	Plasmalogen	genus.Peptococcus	0.00918162	0.00770155	0.23351	922	0.774883
metab_100010850	4-hydroxyphenylacetylglutamine		Peptide	Acetylated Peptides	genus.Acetanaerobacterium	0.045561	0.0382146	0.233485	922	0.774883
metab_100010901	gamma-glutamyl-alpha-lysine		Peptide	Gamma-glutamyl Amino Acid	genus.Desulfovibrio	-0.00886696	0.00743741	0.233497	922	0.774883
metab_100019794	hydroxy-CMPF*		Lipid	Fatty Acid, Dicarboxylate	Species.finegoldii.1	0.0314078	0.0263447	0.233507	922	0.774883
metab_100021727	cis-3,4-methyleneheptanoate		Lipid	Fatty Acid, Branched	Species.splanchnicus	-0.0136351	0.0114368	0.233494	922	0.774883
metab_498	retinol (Vitamin A)		Cofactors and Vitamins	Vitamin A Metabolism	genus.Erysipelatoclostridium	-0.00901837	0.00756454	0.233505	922	0.774883
metab_563	glutamine		Amino Acid	Glutamate Metabolism	class.Desulfovibrionia	-0.00716045	0.00600622	0.233512	922	0.774883
metab_980	pentadecanoate (15:0)		Lipid	Long Chain Saturated Fatty Acid	genus..Eubacterium..hallii.group	-0.0147371	0.0123609	0.233489	922	0.774883
metab_999912101	X - 12101		NA	NA	genus.Fusicatenibacter	0.0154736	0.0129793	0.233511	922	0.774883
metab_999923659	X - 23659		NA	NA	Species.ihumii	0.0227554	0.0190868	0.233498	922	0.774883
metab_100005834	9-hydroxystearate		Lipid	Fatty Acid, Monohydroxy	class.Clostridia	-0.0432804	0.0363042	0.233517	922	0.774888
metab_100022006	bilirubin degradation product, C17H18N2O4 (2)**		Partially Characterized Molecules	Partially Characterized Molecules	Species.succinatiphilus	-0.0358048	0.0300338	0.23352	922	0.774888
metab_100022013	tetrahydrocortisol glucuronide		Lipid	Corticosteroids	family.Methanobacteriaceae	-0.0237796	0.0199468	0.23352	922	0.774888
metab_999912456	X - 12456		NA	NA	order.Clostridia.vadinBB60.group	0.0183827	0.0154197	0.233518	922	0.774888
metab_100000781	hexanoylcarnitine (C6)		Lipid	Fatty Acid Metabolism (Acyl Carnitine, Medium Chain)	Species.jalaludinii	0.0195204	0.0163743	0.233525	922	0.774898
metab_100001391	stearoylcarnitine (C18)		Lipid	Fatty Acid Metabolism (Acyl Carnitine, Long Chain Saturated)	genus.Escherichia.Shigella	0.00590371	0.00495224	0.233529	922	0.774905
metab_100001502	gamma-glutamyl-2-aminobutyrate		Peptide	Gamma-glutamyl Amino Acid	genus.Enterococcus	-0.0111968	0.0093924	0.233533	922	0.774907
metab_999925172	X - 25172		NA	NA	genus.Coriobacteriaceae.UCG.002	-0.032017	0.0268572	0.233532	922	0.774907
metab_100001425	5,6-dihydrouridine		Nucleotide	Pyrimidine Metabolism, Uracil containing	genus.Adlercreutzia	0.00624273	0.00523669	0.233535	922	0.774907
metab_100015625	glycosyl-N-behenoyl-sphingadienine (d18:2/22:0)*		Lipid	Hexosylceramides (HCER)	genus.Leuconostoc	-0.0320002	0.0268437	0.233544	922	0.774912
metab_100020631	4-methylhexanoylglutamine		Lipid	Fatty Acid Metabolism (Acyl Glutamine)	order.Veillonellales.Selenomonadales	-0.0103291	0.00866471	0.233544	922	0.774912
metab_100021709	branched-chain, straight-chain, or cyclopropyl 12:1 fatty acid*		Partially Characterized Molecules	Partially Characterized Molecules	genus.Family.XIII.UCG.001	-0.0132468	0.0111122	0.233542	922	0.774912
metab_310	cystathionine		Amino Acid	Methionine, Cysteine, SAM and Taurine Metabolism	genus.UCG.003	0.01341	0.0112491	0.233544	922	0.774912
metab_460	phenylalanine		Amino Acid	Phenylalanine Metabolism	Species.jalaludinii	0.0118797	0.00996537	0.23354	922	0.774912
metab_999917357	X - 17357		NA	NA	Species.coprophilus	-0.0200711	0.016837	0.233546	922	0.774913
metab_999917690	X - 17690		NA	NA	Species.plebeius	-0.0269709	0.0226252	0.23355	922	0.774914
metab_999919438	X - 19438		NA	NA	family.Selenomonadaceae	0.0162181	0.0136049	0.233549	922	0.774914
metab_100015839	dihomo-linoleoylcarnitine (C20:2)*		Lipid	Fatty Acid Metabolism (Acyl Carnitine, Polyunsaturated)	genus.UC5.1.2E3	0.0106622	0.00894428	0.233554	922	0.774919
metab_100020217	N,N,N-trimethyl-alanylproline betaine (TMAP)		Amino Acid	Urea cycle; Arginine and Proline Metabolism	genus.Lachnospiraceae.NK4A136.group	0.0106791	0.00895855	0.233555	922	0.774919
metab_100001170	3-hydroxy-2-ethylpropionate		Amino Acid	Leucine, Isoleucine and Valine Metabolism	class.Lentisphaeria	0.0200946	0.0168571	0.233557	922	0.77492
metab_100001198	myristoleate (14:1n5)		Lipid	Long Chain Monounsaturated Fatty Acid	family.Enterococcaceae	0.0201596	0.0169117	0.233559	922	0.77492
metab_100002129	pregnenolone sulfate		Lipid	Pregnenolone Steroids	genus.Citrobacter	0.0442242	0.0370995	0.233563	922	0.774928
metab_100020478	dodecadienoate (12:2)*		Lipid	Fatty Acid, Dicarboxylate	Species.parainfluenzae	0.0231383	0.0194109	0.23357	922	0.77494
metab_999921383	X - 21383		NA	NA	Species.fermentans	-0.0281123	0.0235837	0.23357	922	0.77494
metab_100020541	11beta-hydroxyandrosterone glucuronide		Lipid	Androgenic Steroids	genus.Enterococcus	-0.017518	0.0146963	0.233577	922	0.774958
metab_100001988	5alpha-pregnan-3beta,20alpha-diol disulfate		Lipid	Progestin Steroids	genus.Lachnospiraceae.UCG.010	-0.0153819	0.0129043	0.233581	922	0.774966
metab_100001739	dihomo-linolenate (20:3n3 or n6)		Lipid	Long Chain Polyunsaturated Fatty Acid (n3 and n6)	genus.Prevotella_9	0.00804766	0.00675152	0.233588	922	0.774969
metab_100006082	4-hydroxychlorothalonil		Xenobiotics	Chemical	phylum.Euryarchaeota	-0.0258794	0.0217114	0.23359	922	0.774969
metab_100019975	hexadecenedioate (C16:1-DC)*		Lipid	Fatty Acid, Dicarboxylate	order.Peptostreptococcales.Tissierellales	0.0169244	0.0141986	0.233589	922	0.774969
metab_272	corticosterone		Lipid	Corticosteroids	Species.shahii	-0.0161983	0.0135894	0.233586	922	0.774969
metab_302	deoxycholate		Lipid	Secondary Bile Acid Metabolism	family..Eubacterium..coprostanoligenes.group	0.0262492	0.0220216	0.23359	922	0.774969
metab_100001987	5alpha-androstan-3beta,17beta-diol disulfate		Lipid	Androgenic Steroids	genus.Lachnospiraceae.UCG.003	0.0358609	0.0300855	0.233592	922	0.77497
metab_999911795	X - 11795		NA	NA	genus.Fenollaria	0.043852	0.0367898	0.233595	922	0.774974
metab_100001167	pro-hydroxy-pro		Amino Acid	Urea cycle; Arginine and Proline Metabolism	class.Actinobacteria	0.010456	0.00877237	0.233609	922	0.774978
metab_100001287	epiandrosterone sulfate		Lipid	Androgenic Steroids	Species.pectinoschiza	0.0150368	0.012616	0.233625	922	0.774978
metab_100001425	5,6-dihydrouridine		Nucleotide	Pyrimidine Metabolism, Uracil containing	order.Clostridiales	0.00454483	0.00381309	0.233618	922	0.774978
metab_100004635	methionine sulfone		Amino Acid	Methionine, Cysteine, SAM and Taurine Metabolism	Species.urinimassiliense	-0.0445575	0.0373837	0.23362	922	0.774978
metab_100006092	tyramine O-sulfate		Amino Acid	Tyrosine Metabolism	order.Methanobacteriales	-0.0428999	0.0359928	0.233618	922	0.774978
metab_100006430	arabitol/xylitol		Carbohydrate	Pentose Metabolism	Species.pleomorphus	0.0311242	0.0261126	0.23361	922	0.774978
metab_100008977	1-stearoyl-2-arachidonoyl-GPE (18:0/20:4)		Lipid	Phosphatidylethanolamine (PE)	genus.FD2005	0.0196604	0.0164951	0.233623	922	0.774978
metab_100010916	palmitoyl-oleoyl-glycerol (16:0/18:1) [1]*		Lipid	Diacylglycerol	genus.Monoglobus	0.0195824	0.0164294	0.233613	922	0.774978
metab_100010936	oleoyl-arachidonoyl-glycerol (18:1/20:4) [1]*		Lipid	Diacylglycerol	Species.stercoris.1	0.0129529	0.0108676	0.233625	922	0.774978
metab_100015731	N-palmitoyl-heptadecasphingosine (d17:1/16:0)*		Lipid	Ceramides	Species.intestinalis.2	0.0147927	0.0124107	0.233606	922	0.774978
metab_100015735	ceramide (d18:1/14:0, d16:1/16:0)*		Lipid	Ceramides	Species.tanakaei	0.030502	0.0255907	0.233612	922	0.774978
metab_100015755	ceramide (d18:1/20:0, d16:1/22:0, d20:1/18:0)*		Lipid	Ceramides	Species.bacterium	0.00814272	0.00683178	0.233623	922	0.774978
metab_100020014	glucuronide of C10H18O2 (7)*		Partially Characterized Molecules	Partially Characterized Molecules	Species.equolifaciens	-0.0343051	0.0287808	0.233602	922	0.774978
metab_100020825	3-hydroxyhexanoylcarnitine (1)		Lipid	Fatty Acid Metabolism (Acyl Carnitine, Hydroxy)	genus.Oscillospira	0.00919601	0.0077154	0.233617	922	0.774978
metab_376	isoleucine		Amino Acid	Leucine, Isoleucine and Valine Metabolism	Species.wadsworthia	0.0083951	0.00704326	0.233605	922	0.774978
metab_999912544	X - 12544		NA	NA	Species.massiliensis.6	-0.135686	0.113839	0.233613	922	0.774978
metab_999923739	X - 23739		NA	NA	family.Marinifilaceae	-0.00769911	0.00645941	0.23361	922	0.774978
metab_100000463	indolelactate		Amino Acid	Tryptophan Metabolism	genus.Anaerofilum	-0.0203875	0.0171053	0.233627	922	0.774978
metab_100000036	3-methyl-2-oxovalerate		Amino Acid	Leucine, Isoleucine and Valine Metabolism	family.Peptostreptococcaceae	-0.00591758	0.00496502	0.233637	922	0.77499
metab_100001148	5-hydroxyhexanoate		Lipid	Fatty Acid, Monohydroxy	order.Monoglobales	-0.0126434	0.0106081	0.233632	922	0.77499
metab_100015641	N-oleoylserine		Lipid	Endocannabinoid	Species.omnicolens	0.0364615	0.0305925	0.233641	922	0.77499
metab_100020208	perfluorooctanoate (PFOA)		Xenobiotics	Chemical	Species.bacterium.1	0.00944248	0.00792252	0.233637	922	0.77499
metab_1239	2-hydroxystearate		Lipid	Fatty Acid, Monohydroxy	Species.longicatena	-0.00693517	0.00581885	0.23364	922	0.77499
metab_999921470	X - 21470		NA	NA	genus..Eubacterium..ventriosum.group	0.0176633	0.0148202	0.233642	922	0.77499
metab_999924306	X - 24306		NA	NA	order.Victivallales	0.0249752	0.020955	0.23364	922	0.77499
metab_100002254	stearoyl ethanolamide		Lipid	Endocannabinoid	Species.colihominis	-0.0136495	0.0114525	0.233644	922	0.77499
metab_100001296	stachydrine		Xenobiotics	Food Component/Plant	Species.mayombei	-0.0949025	0.0796287	0.233653	922	0.775009
metab_800	cysteine		Amino Acid	Methionine, Cysteine, SAM and Taurine Metabolism	family..Clostridium..methylpentosum.group	-0.0127484	0.0106966	0.233652	922	0.775009
metab_100001468	N1-Methyl-2-pyridone-5-carboxamide		Cofactors and Vitamins	Nicotinate and Nicotinamide Metabolism	genus.Ruminococcus	0.0113017	0.00948285	0.233655	922	0.775011
metab_100001604	hydroquinone sulfate		Xenobiotics	Drug - Topical Agents	family.Erysipelotrichaceae	-0.017656	0.0148146	0.233657	922	0.775012
metab_100015833	arachidoylcarnitine (C20)*		Lipid	Fatty Acid Metabolism (Acyl Carnitine, Long Chain Saturated)	Species.callidus	-0.00874837	0.00734058	0.233665	922	0.775033
metab_1090	bilirubin (Z,Z)		Cofactors and Vitamins	Hemoglobin and Porphyrin Metabolism	order.Acholeplasmatales	-0.0186356	0.0156369	0.233668	922	0.775037
metab_358	hypotaurine		Amino Acid	Methionine, Cysteine, SAM and Taurine Metabolism	genus.Dorea	-0.0121281	0.0101766	0.233671	922	0.775042
metab_100020208	perfluorooctanoate (PFOA)		Xenobiotics	Chemical	genus.Megamonas	-0.0265026	0.0222384	0.233677	922	0.775056
metab_100002528	sulfate*		Xenobiotics	Chemical	Species.massiliensis.8	-0.0190831	0.0160128	0.233683	922	0.775066
metab_999911880	X - 11880		NA	NA	Species.finegoldii.1	-0.0170176	0.0142797	0.233683	922	0.775066
metab_100004328	sphingomyelin (d18:1/14:0, d16:1/16:0)*		Lipid	Sphingomyelins	Species.inops	-0.00736742	0.00618217	0.233689	922	0.77507
metab_100015967	carotene diol (2)		Cofactors and Vitamins	Vitamin A Metabolism	Species.fermentans	-0.0214084	0.0179643	0.233688	922	0.77507
metab_1528	1-palmitoyl-2-linoleoyl-GPI (16:0/18:2)		Lipid	Phosphatidylinositol (PI)	genus.Streptococcus	0.0106498	0.00893653	0.233691	922	0.77507
metab_498	retinol (Vitamin A)		Cofactors and Vitamins	Vitamin A Metabolism	genus.Candidatus.Soleaferrea	0.0145169	0.0121815	0.233691	922	0.77507
metab_100001611	3beta,7alpha-dihydroxy-5-cholestenoate		Lipid	Sterol	genus.HT002	0.0403717	0.0338774	0.233696	922	0.775076
metab_100006171	eugenol sulfate		Xenobiotics	Food Component/Plant	genus.Subdoligranulum	0.0342435	0.0287349	0.233695	922	0.775076
metab_100020419	1-carboxyethylphenylalanine	N-lactoyl phenylalanine	Amino Acid	Phenylalanine Metabolism	order.Erysipelotrichales	0.0135751	0.0113914	0.233699	922	0.775076
metab_1528	1-palmitoyl-2-linoleoyl-GPI (16:0/18:2)		Lipid	Phosphatidylinositol (PI)	Species.hathewayi	0.0188935	0.0158544	0.233701	922	0.775076
metab_235	2-hydroxyphenylacetate		Amino Acid	Phenylalanine Metabolism	order.Actinomycetales	-0.0301472	0.025298	0.233703	922	0.775076
metab_999918901	X - 18901		NA	NA	genus.Oxalobacter	0.0373613	0.0313516	0.233702	922	0.775076
metab_100001454	3-hydroxydodecanedioate*		Lipid	Fatty Acid, Dicarboxylate	genus.Acidaminococcus	-0.0204088	0.0171262	0.233709	922	0.775088
metab_100006435	N-acetylglucosamine/N-acetylgalactosamine		Carbohydrate	Aminosugar Metabolism	Species.mucilaginosa	-0.0317876	0.026675	0.233711	922	0.775088
metab_100010923	linoleoyl-arachidonoyl-glycerol (18:2/20:4) [2]*		Lipid	Diacylglycerol	Species.mayombei	-0.0465868	0.0390939	0.233712	922	0.775088
metab_100001485	gamma-glutamylisoleucine*		Peptide	Gamma-glutamyl Amino Acid	Species.isoflavoniconvertens	0.012719	0.0106734	0.233714	922	0.775091
metab_100001398	3,7-dimethylurate		Xenobiotics	Xanthine Metabolism	genus.NK4A214.group	0.0168729	0.0141594	0.233719	922	0.775096
metab_100006105	4-methylguaiacol sulfate		Xenobiotics	Benzoate Metabolism	Species.hathewayi	-0.0325805	0.0273407	0.233718	922	0.775096
metab_999921842	X - 21842		NA	NA	Species.invisus	-0.013143	0.0110295	0.233724	922	0.775108
metab_100008952	1-palmitoleoylglycerol (16:1)*		Lipid	Monoacylglycerol	Species.omnicolens	0.0665298	0.055832	0.233733	922	0.775126
metab_50	spermidine		Amino Acid	Polyamine Metabolism	family.Saccharimonadaceae	-0.0141805	0.0119003	0.233733	922	0.775126
metab_100000882	3-hydroxymyristate		Lipid	Fatty Acid, Monohydroxy	Species.massiliensis.3	0.0156836	0.0131621	0.233746	922	0.77513
metab_100002009	5alpha-pregnan-3beta,20beta-diol monosulfate (1)		Lipid	Progestin Steroids	order.Veillonellales.Selenomonadales	-0.0107253	0.00900084	0.233741	922	0.77513
metab_100003271	beta-citrylglutamate		Amino Acid	Glutamate Metabolism	genus.Frisingicoccus	0.0137834	0.0115676	0.233754	922	0.77513
metab_100008914	1-palmitoyl-2-arachidonoyl-GPC (16:0/20:4n6)		Lipid	Phosphatidylcholine (PC)	family.UCG.011	0.011997	0.0100683	0.233751	922	0.77513
metab_100009025	sphingomyelin (d18:1/21:0, d17:1/22:0, d16:1/23:0)*		Lipid	Sphingomyelins	genus.Tyzzerella	-0.00935689	0.00785249	0.233743	922	0.77513
metab_100009055	palmitoyl-linoleoyl-glycerol (16:0/18:2) [2]*		Lipid	Diacylglycerol	family.Puniceicoccaceae	0.0561594	0.0471307	0.23375	922	0.77513
metab_100010936	oleoyl-arachidonoyl-glycerol (18:1/20:4) [1]*		Lipid	Diacylglycerol	genus.Faecalicoccus	0.0480064	0.0402882	0.233746	922	0.77513
metab_100020487	N-acetyl-isoputreanine		Amino Acid	Polyamine Metabolism	genus..Eubacterium..siraeum.group	0.00896104	0.00752047	0.233755	922	0.77513
metab_100021760	N-acetyl-2-aminoadipate		Amino Acid	Lysine Metabolism	family.Methanobacteriaceae	-0.0198779	0.0166821	0.233747	922	0.77513
metab_1268	gamma-glutamylleucine		Peptide	Gamma-glutamyl Amino Acid	genus.Intestinibacter	0.00453208	0.00380348	0.233752	922	0.77513
metab_799	betaine		Amino Acid	Glycine, Serine and Threonine Metabolism	Species.massiliensis.5	-0.0163113	0.013689	0.233751	922	0.77513
metab_999926111	X - 26111		NA	NA	Species.filiformis	-0.0492698	0.0413491	0.233753	922	0.77513
metab_999924475	X - 24475		NA	NA	genus.Succinivibrio	-0.0642513	0.0539226	0.233758	922	0.775135
metab_100009162	1-(1-enyl-palmitoyl)-2-palmitoyl-GPC (P-16:0/16:0)*		Lipid	Plasmalogen	order.Bacillales	-0.0335139	0.0281269	0.233766	922	0.775146
metab_100010918	oleoyl-oleoyl-glycerol (18:1/18:1) [1]*		Lipid	Diacylglycerol	Species.vulgatus	-0.0101725	0.00853744	0.233768	922	0.775146
metab_100020253	glycine conjugate of C10H12O2*		Partially Characterized Molecules	Partially Characterized Molecules	genus.Marvinbryantia	-0.010811	0.00907329	0.233767	922	0.775146
metab_100020546	N2-acetyl,N6-methyllysine		Amino Acid	Lysine Metabolism	order.Christensenellales	0.0278122	0.0233416	0.233764	922	0.775146
metab_180	linoleate (18:2n6)		Lipid	Long Chain Polyunsaturated Fatty Acid (n3 and n6)	Species.eutactus	0.00963741	0.00808837	0.233769	922	0.775146
metab_100002284	2S,3R-dihydroxybutyrate		Lipid	Fatty Acid, Dihydroxy	genus..Ruminococcus..torques.group	0.0153503	0.0128832	0.233776	922	0.775158
metab_100020217	N,N,N-trimethyl-alanylproline betaine (TMAP)		Amino Acid	Urea cycle; Arginine and Proline Metabolism	order.Rhodospirillales	-0.0108429	0.00910017	0.233775	922	0.775158
metab_100001989	glycocholenate sulfate*		Lipid	Secondary Bile Acid Metabolism	genus.Clostridium.sensu.stricto.1	0.00827877	0.00694839	0.233789	922	0.775159
metab_100003434	imidazole propionate		Amino Acid	Histidine Metabolism	family.Desulfovibrionaceae	-0.012368	0.0103803	0.23378	922	0.775159
metab_100006438	citraconate/glutaconate		Energy	TCA Cycle	Species.tertium	-0.06036	0.0506604	0.23379	922	0.775159
metab_100010942	linoleoyl-linoleoyl-glycerol (18:2/18:2) [2]*		Lipid	Diacylglycerol	family.Oscillospiraceae	-0.0317387	0.0266384	0.23379	922	0.775159
metab_100015968	carotene diol (3)		Cofactors and Vitamins	Vitamin A Metabolism	Species.xylaniphila	-0.0351029	0.0294621	0.233791	922	0.775159
metab_100020014	glucuronide of C10H18O2 (7)*		Partially Characterized Molecules	Partially Characterized Molecules	genus.Lachnospiraceae.UCG.007	0.0546886	0.0459002	0.233788	922	0.775159
metab_355	histidine		Amino Acid	Histidine Metabolism	order.Actinomycetales	-0.0120609	0.0101227	0.23379	922	0.775159
metab_999916397	X - 16397		NA	NA	genus.Eubacterium	-0.0283433	0.0237887	0.233792	922	0.775159
metab_999924418	X - 24418		NA	NA	Species.hathewayi	-0.0150731	0.0126509	0.233789	922	0.775159
metab_100001229	stearidonate (18:4n3)		Lipid	Long Chain Polyunsaturated Fatty Acid (n3 and n6)	Species.paraputrificum	0.0280403	0.0235346	0.233795	922	0.775164
metab_100002761	androsterone glucuronide		Lipid	Androgenic Steroids	genus.Catenisphaera	-0.0284874	0.0239101	0.2338	922	0.77517
metab_100005850	3-methylglutarylcarnitine (2)		Amino Acid	Leucine, Isoleucine and Valine Metabolism	Species.finegoldii	-0.0160191	0.0134452	0.233802	922	0.77517
metab_999919141	X - 19141		NA	NA	genus.Sanguibacteroides	-0.052331	0.0439228	0.233802	922	0.77517
metab_100000551	4-methyl-2-oxopentanoate		Amino Acid	Leucine, Isoleucine and Valine Metabolism	Species.wadsworthia	0.00866905	0.00727623	0.233806	922	0.775173
metab_100015755	ceramide (d18:1/20:0, d16:1/22:0, d20:1/18:0)*		Lipid	Ceramides	Species.coprocola	0.00982046	0.00824262	0.233805	922	0.775173
metab_999921364	X - 21364		NA	NA	genus.Finegoldia	-0.0419946	0.0352477	0.233809	922	0.775178
metab_100000014	hippurate		Xenobiotics	Benzoate Metabolism	Species.formigenes	-0.0462852	0.0388511	0.233835	922	0.775191
metab_100001251	decanoylcarnitine (C10)		Lipid	Fatty Acid Metabolism (Acyl Carnitine, Medium Chain)	Species.clarus	-0.0169379	0.0142197	0.233911	922	0.775191
metab_100001256	N-acetylphenylalanine		Amino Acid	Phenylalanine Metabolism	Species.tayi	0.0147156	0.0123529	0.233866	922	0.775191
metab_100001267	piperine		Xenobiotics	Food Component/Plant	genus.Weissella	0.0871507	0.0731579	0.233866	922	0.775191
metab_100001315	p-cresol sulfate		Xenobiotics	Benzoate Metabolism	Species.dentium	-0.0400241	0.0336008	0.233906	922	0.775191
metab_100001335	eicosenoate (20:1)		Lipid	Long Chain Monounsaturated Fatty Acid	genus.Holdemanella	-0.00974581	0.00818101	0.233865	922	0.775191
metab_100001396	7-methylxanthine		Xenobiotics	Xanthine Metabolism	Species.justesenii	-0.0821609	0.0689719	0.233884	922	0.775191
metab_100001397	1,3,7-trimethylurate		Xenobiotics	Xanthine Metabolism	genus.Tuzzerella	-0.0302528	0.0253982	0.233916	922	0.775191
metab_100001409	N1-methylinosine		Nucleotide	Purine Metabolism, (Hypo)Xanthine/Inosine containing	family.Pasteurellaceae	-0.0128273	0.0107687	0.233909	922	0.775191
metab_100001466	3-methylcytidine		Nucleotide	Pyrimidine Metabolism, Cytidine containing	Species.wadsworthia	-0.00901184	0.00756477	0.233858	922	0.775191
metab_100001485	gamma-glutamylisoleucine*		Peptide	Gamma-glutamyl Amino Acid	genus.Christensenellaceae.R.7.group	0.00896614	0.00752664	0.233872	922	0.775191
metab_100001485	gamma-glutamylisoleucine*		Peptide	Gamma-glutamyl Amino Acid	genus.Slackia	0.0126646	0.0106306	0.23384	922	0.775191
metab_100001569	1-oleoyl-GPE (18:1)		Lipid	Lysophospholipid	family.Flavobacteriaceae	0.0236322	0.019838	0.23387	922	0.775191
metab_100001569	1-oleoyl-GPE (18:1)		Lipid	Lysophospholipid	genus.Parasutterella	0.0112168	0.00941684	0.233914	922	0.775191
metab_100001606	cholesterol sulfate		Lipid	Sterol	Species.colihominis	0.0169076	0.0141939	0.233896	922	0.775191
metab_100001611	3beta,7alpha-dihydroxy-5-cholestenoate		Lipid	Sterol	Species.vulgatus	-0.00745314	0.00625615	0.233842	922	0.775191
metab_100001951	bilirubin (E,Z or Z,E)*		Cofactors and Vitamins	Hemoglobin and Porphyrin Metabolism	genus.Lacticaseibacillus	0.0231729	0.0194516	0.23385	922	0.775191
metab_100002024	5alpha-androstan-3beta,17beta-diol monosulfate (2)		Lipid	Androgenic Steroids	Species.intestinihominis	-0.0313455	0.0263135	0.233882	922	0.775191
metab_100002028	androstenediol (3beta,17beta) monosulfate (1)		Lipid	Androgenic Steroids	order.Rhodospirillales	0.016186	0.0135861	0.233827	922	0.775191
metab_100002102	N-acetyl-beta-alanine		Nucleotide	Pyrimidine Metabolism, Uracil containing	genus.Anaerostipes	0.00904984	0.007597	0.233878	922	0.775191
metab_100002254	stearoyl ethanolamide		Lipid	Endocannabinoid	phylum.Desulfobacterota	-0.00651114	0.00546527	0.233828	922	0.775191
metab_100002254	stearoyl ethanolamide		Lipid	Endocannabinoid	Species.stercoris.1	-0.00591895	0.004969	0.233903	922	0.775191
metab_100002284	2S,3R-dihydroxybutyrate		Lipid	Fatty Acid, Dihydroxy	genus.Fusicatenibacter	0.0119009	0.00998922	0.233823	922	0.775191
metab_100002749	S-methylcysteine		Amino Acid	Methionine, Cysteine, SAM and Taurine Metabolism	Species.scindens	-0.0524275	0.0440136	0.233906	922	0.775191
metab_100002769	argininate*		Amino Acid	Urea cycle; Arginine and Proline Metabolism	family.Bacillaceae	-0.0519417	0.0436027	0.233874	922	0.775191
metab_100004523	N-delta-acetylornithine		Amino Acid	Urea cycle; Arginine and Proline Metabolism	family.Succinivibrionaceae	-0.0486824	0.0408676	0.233884	922	0.775191
metab_100005350	1-linolenoyl-GPC (18:3)*		Lipid	Lysophospholipid	Species.hathewayi	-0.0169393	0.0142205	0.233896	922	0.775191
metab_100006375	3-methoxycatechol sulfate (1)		Xenobiotics	Benzoate Metabolism	Species.virosa	0.0456579	0.0383312	0.233916	922	0.775191
metab_100009026	behenoyl dihydrosphingomyelin (d18:0/22:0)*		Lipid	Dihydrosphingomyelins	order.Bacillales	0.0411508	0.0345416	0.233838	922	0.775191
metab_100009181	1-stearoyl-2-oleoyl-GPI (18:0/18:1)*		Lipid	Phosphatidylinositol (PI)	Species.sedimentorum	0.018929	0.0158884	0.233826	922	0.775191
metab_100009246	2-methylserine		Amino Acid	Glycine, Serine and Threonine Metabolism	order.Rhodospirillales	-0.0105711	0.00887391	0.23387	922	0.775191
metab_100010850	4-hydroxyphenylacetylglutamine		Peptide	Acetylated Peptides	genus.TM7x	0.0209835	0.0176128	0.233822	922	0.775191
metab_100015882	glycosyl ceramide (d18:1/20:0, d16:1/22:0)*		Lipid	Hexosylceramides (HCER)	genus.Parasutterella	-0.00809039	0.00679209	0.233913	922	0.775191
metab_100015965	ethyl alpha-glucopyranoside		Xenobiotics	Food Component/Plant	order.Desulfovibrionales	-0.0233278	0.0195817	0.233853	922	0.775191
metab_100019801	3-hydroxyoleoylcarnitine		Lipid	Fatty Acid Metabolism (Acyl Carnitine, Hydroxy)	genus.Faecalitalea	0.0227904	0.0191319	0.233884	922	0.775191
metab_100019968	lyxonate		Carbohydrate	Pentose Metabolism	family.Oxalobacteraceae	-0.02067	0.0173526	0.233903	922	0.775191
metab_100020204	N-acetyl-2-aminooctanoate*		Lipid	Fatty Acid, Amino	Species.parasanguinis	-0.0332476	0.0279103	0.233881	922	0.775191
metab_100020360	8-methoxykynurenate		Amino Acid	Tryptophan Metabolism	Species.thetaiotaomicron	0.00949548	0.00797144	0.233898	922	0.775191
metab_100020541	11beta-hydroxyandrosterone glucuronide		Lipid	Androgenic Steroids	genus.UCG.005	0.0125781	0.0105596	0.233911	922	0.775191
metab_100021105	eicosenedioate (C20:1-DC)*		Lipid	Fatty Acid, Dicarboxylate	family.Hungateiclostridiaceae	-0.0413349	0.0346968	0.233847	922	0.775191
metab_100021728	cis-3,4-methyleneheptanoylcarnitine		Lipid	Fatty Acid Metabolism (Acyl Carnitine, Medium Chain)	genus.Blautia	0.0299752	0.0251606	0.233834	922	0.775191
metab_1110	N-acetylalanine		Amino Acid	Alanine and Aspartate Metabolism	genus.Eubacterium	-0.0179622	0.0150784	0.233873	922	0.775191
metab_189	N6,N6,N6-trimethyllysine		Amino Acid	Lysine Metabolism	genus.Odoribacter	-0.0127749	0.010723	0.23383	922	0.775191
metab_212	5-methylthioadenosine (MTA)		Amino Acid	Polyamine Metabolism	Species.inops	-0.00656377	0.00550974	0.233853	922	0.775191
metab_213	N6-methyladenosine		Nucleotide	Purine Metabolism, Adenine containing	genus.Merdibacter	-0.0162118	0.0136081	0.23384	922	0.775191
metab_302	deoxycholate		Lipid	Secondary Bile Acid Metabolism	genus.Methanobrevibacter	-0.0428449	0.0359689	0.233907	922	0.775191
metab_35	S-1-pyrroline-5-carboxylate		Amino Acid	Glutamate Metabolism	genus.Peptococcus	-0.00831614	0.00698122	0.233887	922	0.775191
metab_482	lactate		Carbohydrate	Glycolysis, Gluconeogenesis, and Pyruvate Metabolism	Species.distasonis	0.00864849	0.0072596	0.233847	922	0.775191
metab_823	pyruvate		Carbohydrate	Glycolysis, Gluconeogenesis, and Pyruvate Metabolism	family.Christensenellaceae	0.0110678	0.00929097	0.233878	922	0.775191
metab_999911483	X - 11483		NA	NA	genus.Parasutterella	-0.0219725	0.0184445	0.233862	922	0.775191
metab_999911632	X - 11632		NA	NA	Species.omnicolens	0.0294115	0.0246879	0.233842	922	0.775191
metab_999912680	X - 12680		NA	NA	genus..Ruminococcus..gnavus.group	-0.0128079	0.010751	0.233845	922	0.775191
metab_999915486	X - 15486		NA	NA	order.Eubacteriales	0.0288102	0.0241866	0.233908	922	0.775191
metab_999916576	X - 16576		NA	NA	Species.stercoris.1	0.00875995	0.00735275	0.233821	922	0.775191
metab_999917335	X - 17335		NA	NA	family.Veillonellaceae	-0.00710437	0.00596308	0.233818	922	0.775191
metab_999921383	X - 21383		NA	NA	Species.merdae	0.012316	0.0103394	0.233907	922	0.775191
metab_999921796	X - 21796		NA	NA	Species.massiliensis	0.00819465	0.00687861	0.233844	922	0.775191
metab_999921829	X - 21829		NA	NA	Species.microfusus	-0.044307	0.0371964	0.233908	922	0.775191
metab_999921842	X - 21842		NA	NA	Species.shahii	-0.017978	0.0150901	0.233823	922	0.775191
metab_999924243	X - 24243		NA	NA	genus.Lactiplantibacillus	0.0570153	0.0478599	0.233855	922	0.775191
metab_999924544	X - 24544		NA	NA	Species.secunda	0.0310631	0.0260754	0.233862	922	0.775191
metab_100020409	ascorbic acid 3-sulfate*		Cofactors and Vitamins	Ascorbate and Aldarate Metabolism	genus.Lachnospiraceae.NK4A136.group	0.0133306	0.0111916	0.233921	922	0.775193
metab_1083	N-acetylmethionine		Amino Acid	Methionine, Cysteine, SAM and Taurine Metabolism	genus.Megamonas	-0.015168	0.0127342	0.233921	922	0.775193
metab_213	N6-methyladenosine		Nucleotide	Purine Metabolism, Adenine containing	genus.Hungatella	-0.0131442	0.0110351	0.233919	922	0.775193
metab_100001869	1-stearoyl-2-arachidonoyl-GPC (18:0/20:4)		Lipid	Phosphatidylcholine (PC)	genus.Anaerofilum	-0.0155735	0.0130747	0.233927	922	0.775205
metab_999921258	X - 21258		NA	NA	Species.intestinalis	-0.0211255	0.0177361	0.233932	922	0.775217
metab_100004322	2-aminophenol sulfate		Xenobiotics	Food Component/Plant	genus.Actinomyces	-0.058592	0.0491918	0.233934	922	0.775218
metab_100006369	N-carbamoylalanine		Amino Acid	Alanine and Aspartate Metabolism	family.Flavobacteriaceae	-0.0229958	0.0193065	0.233935	922	0.775218
metab_100021100	tetradecadienedioate (C14:2-DC)*		Lipid	Fatty Acid, Dicarboxylate	order.Acholeplasmatales	-0.0250254	0.0210109	0.233944	922	0.775235
metab_266	cholesterol		Lipid	Sterol	genus.Romboutsia	0.00633996	0.00532291	0.233944	922	0.775235
metab_999924518	X - 24518		NA	NA	Species.intestini	0.0166896	0.0140123	0.233946	922	0.775237
metab_100001040	1-linoleoylglycerol (18:2)		Lipid	Monoacylglycerol	genus.Fusicatenibacter	0.0161663	0.0135732	0.233952	922	0.775252
metab_566	valine		Amino Acid	Leucine, Isoleucine and Valine Metabolism	Species.piger	0.0201192	0.016892	0.233954	922	0.775252
metab_100002989	oleoyl-linoleoyl-glycerol (18:1/18:2) [1]		Lipid	Diacylglycerol	genus.Frisingicoccus	0.0190361	0.0159828	0.233959	922	0.775261
metab_100000442	quinate		Xenobiotics	Food Component/Plant	Species.funiformis	-0.0607726	0.0510258	0.233965	922	0.77527
metab_572	glucose		Carbohydrate	Glycolysis, Gluconeogenesis, and Pyruvate Metabolism	order.Synergistales	0.0162688	0.0136595	0.233963	922	0.77527
metab_503	serine		Amino Acid	Glycine, Serine and Threonine Metabolism	genus.DTU089	-0.00741599	0.00622665	0.233968	922	0.775272
metab_999911470	X - 11470		NA	NA	genus.TM7x	0.0207588	0.0174296	0.233969	922	0.775272
metab_100000257	glucuronate		Carbohydrate	Aminosugar Metabolism	genus..Bacteroides..pectinophilus.group	0.0219418	0.0184232	0.233977	922	0.775277
metab_100001620	glycerophosphoethanolamine		Lipid	Phospholipid Metabolism	family.Coriobacteriaceae	0.00805585	0.00676401	0.233976	922	0.775277
metab_100008985	1-palmitoyl-2-dihomo-linolenoyl-GPC (16:0/20:3n3 or 6)*		Lipid	Phosphatidylcholine (PC)	family.Tannerellaceae	0.00731839	0.00614483	0.233978	922	0.775277
metab_100009007	1-(1-enyl-palmitoyl)-2-oleoyl-GPC (P-16:0/18:1)*		Lipid	Plasmalogen	genus.Barnesiella	0.00756008	0.00634774	0.233976	922	0.775277
metab_100009272	glycosyl-N-palmitoyl-sphingosine (d18:1/16:0)		Lipid	Hexosylceramides (HCER)	genus.Anaeroplasma	-0.0149727	0.0125717	0.233979	922	0.775277
metab_100000010	3-phenylpropionate (hydrocinnamate)		Xenobiotics	Benzoate Metabolism	Species.finegoldii.1	-0.0325471	0.0273285	0.233989	922	0.775286
metab_100000657	1,2-dipalmitoyl-GPC (16:0/16:0)		Lipid	Phosphatidylcholine (PC)	Species.caccae.1	-0.0227494	0.0191019	0.233993	922	0.775286
metab_100006260	6-hydroxyindole sulfate		Xenobiotics	Chemical	genus.Weissella	-0.0388522	0.0326227	0.233989	922	0.775286
metab_100020214	glyco-beta-muricholate**		Lipid	Primary Bile Acid Metabolism	genus..Eubacterium..hallii.group	-0.0232389	0.019513	0.233993	922	0.775286
metab_100021538	dibutyl sulfosuccinate		Xenobiotics	Chemical	genus.Negativibacillus	-0.0071832	0.0060315	0.233992	922	0.775286
metab_460	phenylalanine		Amino Acid	Phenylalanine Metabolism	genus.Candidatus.Soleaferrea	0.0108481	0.00910871	0.233987	922	0.775286
metab_999924456	X - 24456		NA	NA	family.Lactobacillaceae	0.00724385	0.00608232	0.233984	922	0.775286
metab_100001654	1-arachidonoyl-GPI (20:4)*		Lipid	Lysophospholipid	phylum.Proteobacteria	0.00989711	0.00831041	0.233999	922	0.77529
metab_100019978	octadecenedioate (C18:1-DC)		Lipid	Fatty Acid, Dicarboxylate	genus.Marvinbryantia	0.010064	0.00845057	0.233999	922	0.77529
metab_1648	taurocholate		Lipid	Primary Bile Acid Metabolism	genus.Oscillibacter	-0.0217301	0.0182463	0.233997	922	0.77529
metab_100000269	glycerophosphorylcholine (GPC)		Lipid	Phospholipid Metabolism	genus.Defluviitaleaceae.UCG.011	0.0102613	0.00861625	0.234002	922	0.775292
metab_100020417	N6,N6-dimethyllysine		Amino Acid	Lysine Metabolism	genus..Ruminococcus..torques.group	-0.0220705	0.0185324	0.234003	922	0.775292
metab_498	retinol (Vitamin A)		Cofactors and Vitamins	Vitamin A Metabolism	Species.finegoldii.1	-0.0120267	0.0100987	0.234006	922	0.775295
metab_999912100	X - 12100		NA	NA	order.Victivallales	-0.0202239	0.0169819	0.234008	922	0.775296
metab_519	myristate (14:0)		Lipid	Long Chain Saturated Fatty Acid	genus.Flavonifractor	-0.0138424	0.0116235	0.234013	922	0.775307
metab_100001294	gamma-glutamylglycine		Peptide	Gamma-glutamyl Amino Acid	genus.Actinomyces	-0.025464	0.0213829	0.234027	922	0.775331
metab_100001561	2-palmitoleoyl-GPC (16:1)*		Lipid	Lysophospholipid	family.UCG.011	0.0213023	0.0178882	0.234028	922	0.775331
metab_100002167	12-HETE		Lipid	Eicosanoid	Species.indistinctus	-0.0100286	0.00842147	0.234036	922	0.775331
metab_100009131	1-linoleoyl-2-arachidonoyl-GPC (18:2/20:4n6)*		Lipid	Phosphatidylcholine (PC)	genus.Terrisporobacter	0.00725502	0.00609237	0.234035	922	0.775331
metab_100015797	heneicosapentaenoate (21:5n3)		Lipid	Long Chain Polyunsaturated Fatty Acid (n3 and n6)	genus.Flavonifractor	-0.0211884	0.0177928	0.234033	922	0.775331
metab_100020497	sulfate of piperine metabolite C16H19NO3 (3)*		Xenobiotics	Food Component/Plant	order.Bifidobacteriales	-0.0160284	0.0134598	0.234037	922	0.775331
metab_1668	taurodeoxycholate		Lipid	Secondary Bile Acid Metabolism	Species.obesi	0.0252854	0.021233	0.234028	922	0.775331
metab_892	nonadecanoate (19:0)		Lipid	Long Chain Saturated Fatty Acid	genus.Coprobacter	0.0101832	0.00855121	0.234032	922	0.775331
metab_999913431	X - 13431		NA	NA	genus.Oscillibacter	-0.0132098	0.0110928	0.234033	922	0.775331
metab_999921364	X - 21364		NA	NA	genus.Lachnospiraceae.FCS020.group	0.0107418	0.00902039	0.234035	922	0.775331
metab_100015744	ceramide (d18:2/24:1, d18:1/24:2)*		Lipid	Ceramides	order.Methanobacteriales	-0.0226019	0.01898	0.234038	922	0.775331
metab_100000963	homocitrulline		Amino Acid	Urea cycle; Arginine and Proline Metabolism	family.Sutterellaceae	-0.0119655	0.0100481	0.234042	922	0.775337
metab_100001198	myristoleate (14:1n5)		Lipid	Long Chain Monounsaturated Fatty Acid	genus.Lachnospira	0.0121253	0.0101823	0.234045	922	0.775341
metab_100000840	tartronate (hydroxymalonate)		Xenobiotics	Food Component/Plant	Species.magna	-0.0416768	0.0349992	0.234052	922	0.775349
metab_100001337	linolenate [alpha or gamma; (18:3n3 or 6)]		Lipid	Long Chain Polyunsaturated Fatty Acid (n3 and n6)	Species.mayombei	0.0455144	0.0382218	0.234051	922	0.775349
metab_100015793	sphingomyelin (d17:2/16:0, d18:2/15:0)*		Lipid	Sphingomyelins	genus..Ruminococcus..gauvreauii.group	0.00707511	0.00594147	0.23405	922	0.775349
metab_432	nicotinamide		Cofactors and Vitamins	Nicotinate and Nicotinamide Metabolism	Species.butyriciproducens	-0.0180786	0.015182	0.234055	922	0.775351
metab_100002990	oleoyl-linoleoyl-glycerol (18:1/18:2) [2]		Lipid	Diacylglycerol	class.Bacteroidia	0.0228371	0.0191783	0.234058	922	0.775357
metab_100001620	glycerophosphoethanolamine		Lipid	Phospholipid Metabolism	family.Anaerofustaceae	-0.020527	0.0172385	0.234063	922	0.775367
metab_100021457	(2-butoxyethoxy)acetic acid		Xenobiotics	Chemical	genus.Anaerofustis	-0.0283038	0.0237696	0.234067	922	0.775375
metab_100002613	pantoate		Cofactors and Vitamins	Pantothenate and CoA Metabolism	genus.Tuzzerella	0.0133127	0.0111801	0.234071	922	0.775382
metab_100001108	3-methylxanthine		Xenobiotics	Xanthine Metabolism	genus..Eubacterium..ruminantium.group	0.0146495	0.0123029	0.234074	922	0.775387
metab_100020276	sphingomyelin (d17:1/14:0, d16:1/15:0)*		Lipid	Sphingomyelins	Species.massiliensis	0.011958	0.0100426	0.234077	922	0.775388
metab_999921834	X - 21834		NA	NA	genus.Ligilactobacillus	0.026016	0.0218488	0.234078	922	0.775388
metab_100005998	octadecanedioylcarnitine (C18-DC)*		Lipid	Fatty Acid Metabolism (Acyl Carnitine, Dicarboxylate)	genus.Fusicatenibacter	0.0118169	0.00992427	0.234086	922	0.775406
metab_1143	butyrate/isobutyrate (4:0)		Lipid	Short Chain Fatty Acid	genus.Slackia	-0.0106996	0.00898595	0.234087	922	0.775406
metab_297	sphingosine		Lipid	Sphingosines	genus..Eubacterium..ventriosum.group	0.0112157	0.00941936	0.234088	922	0.775406
metab_100001740	mannitol/sorbitol		Carbohydrate	Fructose, Mannose and Galactose Metabolism	genus..Eubacterium..siraeum.group	0.0148349	0.012459	0.234091	922	0.775408
metab_100005373	fructosyllysine		Amino Acid	Lysine Metabolism	class.Vampirivibrionia	0.010882	0.00913924	0.234092	922	0.775408
metab_100009225	1-(1-enyl-stearoyl)-2-linoleoyl-GPE (P-18:0/18:2)*		Lipid	Plasmalogen	Species.catus	0.0095392	0.00801151	0.234094	922	0.77541
metab_100000258	glycerol 3-phosphate		Lipid	Glycerolipid Metabolism	family.UCG.010	-0.00703067	0.00590485	0.234105	922	0.775412
metab_100001267	piperine		Xenobiotics	Food Component/Plant	genus.Ruminiclostridium	0.0696391	0.0584914	0.234133	922	0.775412
metab_100001313	gamma-glutamylmethionine		Peptide	Gamma-glutamyl Amino Acid	Species.cutis	0.0264487	0.0222137	0.234111	922	0.775412
metab_100001511	1-palmitoleoyl-GPC (16:1)*		Lipid	Lysophospholipid	genus.Turicibacter	0.00907018	0.00761783	0.234108	922	0.775412
metab_100001570	1-linoleoyl-GPE (18:2)*		Lipid	Lysophospholipid	Species.coprocola	0.0096938	0.00814196	0.234129	922	0.775412
metab_100001579	2-hydroxypalmitate		Lipid	Fatty Acid, Monohydroxy	family.Family.XI	-0.02194	0.0184278	0.234133	922	0.775412
metab_100002951	eicosanedioate (C20-DC)		Lipid	Fatty Acid, Dicarboxylate	Species.ovatus	0.0108246	0.0090911	0.234097	922	0.775412
metab_100003415	N6-methyllysine		Amino Acid	Lysine Metabolism	family.Bifidobacteriaceae	-0.0155515	0.0130618	0.234123	922	0.775412
metab_100003415	N6-methyllysine		Amino Acid	Lysine Metabolism	genus.CAG.873	0.0288594	0.0242395	0.23413	922	0.775412
metab_100004322	2-aminophenol sulfate		Xenobiotics	Food Component/Plant	genus.Weissella	-0.0659585	0.055399	0.234126	922	0.775412
metab_100006292	sphingomyelin (d18:1/20:1, d18:2/20:0)*		Lipid	Sphingomyelins	genus.Rikenella	-0.0222207	0.0186627	0.234111	922	0.775412
metab_100009002	1-(1-enyl-palmitoyl)-2-arachidonoyl-GPE (P-16:0/20:4)*		Lipid	Plasmalogen	genus.Oxalobacter	-0.0141814	0.011911	0.234123	922	0.775412
metab_100009181	1-stearoyl-2-oleoyl-GPI (18:0/18:1)*		Lipid	Phosphatidylinositol (PI)	genus.Senegalimassilia	0.0133361	0.011201	0.234122	922	0.775412
metab_100009225	1-(1-enyl-stearoyl)-2-linoleoyl-GPE (P-18:0/18:2)*		Lipid	Plasmalogen	genus.Howardella	0.0103069	0.00865691	0.234127	922	0.775412
metab_100010927	linoleoyl-linolenoyl-glycerol (18:2/18:3) [2]*		Lipid	Diacylglycerol	genus.Lachnospira	0.0145109	0.012188	0.234133	922	0.775412
metab_100015745	glycosyl ceramide (d18:2/24:1, d18:1/24:2)*		Lipid	Hexosylceramides (HCER)	family.Coriobacteriales.Incertae.Sedis	0.00919338	0.00772165	0.234129	922	0.775412
metab_213	N6-methyladenosine		Nucleotide	Purine Metabolism, Adenine containing	Species.massiliensis.6	-0.0342396	0.0287576	0.234118	922	0.775412
metab_999912100	X - 12100		NA	NA	family.Ruminococcaceae	0.0272167	0.0228598	0.234131	922	0.775412
metab_999912306	X - 12306		NA	NA	Species.indistinctus	-0.0244369	0.020524	0.234109	922	0.775412
metab_999912822	X - 12822		NA	NA	order.RF39	-0.0115753	0.00972234	0.234132	922	0.775412
metab_999912844	X - 12844		NA	NA	family.Peptostreptococcaceae	0.00960854	0.00807	0.234109	922	0.775412
metab_999921442	X - 21442		NA	NA	Species.finegoldii.1	-0.0376444	0.0316166	0.234108	922	0.775412
metab_999924422	X - 24422		NA	NA	Species.plebeius	-0.0100778	0.00846411	0.234109	922	0.775412
metab_100020425	1-carboxyethylleucine	N-lactoyl leucine	Amino Acid	Leucine, Isoleucine and Valine Metabolism	family.Flavobacteriaceae	0.02027	0.0170255	0.234141	922	0.775432
metab_100003397	trimethylamine N-oxide		Lipid	Phospholipid Metabolism	Species.champanellensis	0.0186841	0.0156937	0.234147	922	0.775441
metab_100020496	sulfate of piperine metabolite C16H19NO3 (2)*		Xenobiotics	Food Component/Plant	genus.Flavonifractor	-0.0214524	0.0180191	0.234155	922	0.775441
metab_100020819	glycoursodeoxycholic acid sulfate (1)		Lipid	Secondary Bile Acid Metabolism	order.Veillonellales.Selenomonadales	0.0158003	0.0132715	0.234151	922	0.775441
metab_536	2'-deoxyuridine		Nucleotide	Pyrimidine Metabolism, Uracil containing	family.Hafniaceae	0.0214363	0.0180055	0.234151	922	0.775441
metab_823	pyruvate		Carbohydrate	Glycolysis, Gluconeogenesis, and Pyruvate Metabolism	genus.Actinomyces	-0.0272983	0.0229292	0.234149	922	0.775441
metab_999921310	X - 21310		NA	NA	genus.Weissella	-0.0193489	0.0162523	0.234154	922	0.775441
metab_999922834	X - 22834		NA	NA	Species.dentium	0.0405971	0.0341	0.234155	922	0.775441
metab_100001277	10-nonadecenoate (19:1n9)		Lipid	Long Chain Monounsaturated Fatty Acid	genus..Ruminococcus..gauvreauii.group	0.00974564	0.00818601	0.234158	922	0.775444
metab_893	arachidate (20:0)		Lipid	Long Chain Saturated Fatty Acid	genus.Victivallis	0.0198641	0.0166853	0.234162	922	0.775451
metab_100001400	1-methylurate		Xenobiotics	Xanthine Metabolism	phylum.Proteobacteria	-0.0203782	0.0171174	0.234168	922	0.77546
metab_100008977	1-stearoyl-2-arachidonoyl-GPE (18:0/20:4)		Lipid	Phosphatidylethanolamine (PE)	class.Cyanobacteriia	0.0365242	0.0306798	0.23417	922	0.77546
metab_179	9,10-DiHOME		Lipid	Fatty Acid, Dihydroxy	genus.Anaerofilum	-0.0255998	0.0215034	0.234169	922	0.77546
metab_100021530	S-carboxyethylcysteine		Amino Acid	Methionine, Cysteine, SAM and Taurine Metabolism	order.Erysipelotrichales	0.0213416	0.0179268	0.234173	922	0.775464
metab_100001040	1-linoleoylglycerol (18:2)		Lipid	Monoacylglycerol	genus.CAG.352	0.00929983	0.00781189	0.234179	922	0.775468
metab_100004499	6-oxopiperidine-2-carboxylate		Amino Acid	Lysine Metabolism	genus.Fusicatenibacter	0.0100657	0.00845517	0.234176	922	0.775468
metab_821	pseudouridine		Nucleotide	Pyrimidine Metabolism, Uracil containing	order.Clostridia.UCG.014	0.00355679	0.00298771	0.234178	922	0.775468
metab_100000656	1-stearoyl-GPI (18:0)		Lipid	Lysophospholipid	Species.intestini	-0.0179897	0.0151115	0.234183	922	0.775473
metab_100004328	sphingomyelin (d18:1/14:0, d16:1/16:0)*		Lipid	Sphingomyelins	Species.massiliensis.5	-0.0191191	0.0160602	0.234184	922	0.775473
metab_100022006	bilirubin degradation product, C17H18N2O4 (2)**		Partially Characterized Molecules	Partially Characterized Molecules	Species.nordii	0.0387202	0.0325256	0.234187	922	0.775477
metab_100001468	N1-Methyl-2-pyridone-5-carboxamide		Cofactors and Vitamins	Nicotinate and Nicotinamide Metabolism	Species.intestinalis.2	-0.016568	0.0139175	0.234191	922	0.775484
metab_100009246	2-methylserine		Amino Acid	Glycine, Serine and Threonine Metabolism	Species.massiliensis.2	-0.0147944	0.0124277	0.234192	922	0.775484
metab_100021198	picolinoylglycine		Lipid	Fatty Acid Metabolism (Acyl Glycine)	genus.Adlercreutzia	0.0107594	0.0090382	0.234194	922	0.775485
metab_100015751	glycosyl ceramide (d18:1/23:1, d17:1/24:1)*		Lipid	Hexosylceramides (HCER)	genus.Terrisporobacter	0.00963496	0.00809378	0.234201	922	0.775501
metab_100000054	5-hydroxylysine		Amino Acid	Lysine Metabolism	Species.bacterium.2	-0.00913218	0.00767151	0.234206	922	0.775502
metab_100000096	4-guanidinobutanoate		Amino Acid	Guanidino and Acetamido Metabolism	Species.invisus	0.0102515	0.00861178	0.234204	922	0.775502
metab_100015752	glycosyl-N-(2-hydroxynervonoyl)-sphingosine (d18:1/24:1(2OH))*		Lipid	Hexosylceramides (HCER)	family.Acholeplasmataceae	-0.0184551	0.0155032	0.234205	922	0.775502
metab_100000711	4-acetylphenol sulfate		Xenobiotics	Benzoate Metabolism	Species.bromii	0.00916033	0.00769528	0.234214	922	0.775511
metab_999912100	X - 12100		NA	NA	class.Negativicutes	-0.00699049	0.00587246	0.234213	922	0.775511
metab_999926106	X - 26106		NA	NA	Species.histaminiformans	0.0343271	0.0288368	0.234211	922	0.775511
metab_999916576	X - 16576		NA	NA	genus.Faecalibacterium	0.0127285	0.0106928	0.234217	922	0.775517
metab_100002769	argininate*		Amino Acid	Urea cycle; Arginine and Proline Metabolism	family.Coriobacteriales.Incertae.Sedis	0.0128029	0.0107554	0.23422	922	0.775521
metab_100004182	3b-hydroxy-5-cholenoic acid		Lipid	Secondary Bile Acid Metabolism	family.Lachnospiraceae	-0.0335702	0.0282022	0.234232	922	0.775542
metab_100006370	3beta-hydroxy-5-cholestenoate		Lipid	Sterol	Species.timonensis	0.0339202	0.0284963	0.234231	922	0.775542
metab_100020004	3-carboxy-4-methyl-5-pentyl-2-furanpropionate (3-CMPFP)**		Lipid	Fatty Acid, Dicarboxylate	genus.Intestinibacter	0.00746279	0.00626943	0.234228	922	0.775542
metab_999916935	X - 16935		NA	NA	genus.Parasutterella	-0.0169314	0.0142242	0.234235	922	0.77555
metab_100002367	2R,3R-dihydroxybutyrate		Lipid	Fatty Acid, Dihydroxy	genus.Erysipelotrichaceae.UCG.003	0.00775492	0.00651503	0.234241	922	0.775553
metab_100015640	N-palmitoylserine		Lipid	Endocannabinoid	genus.Acidaminococcus	-0.0113413	0.00952796	0.234238	922	0.775553
metab_999924334	X - 24334		NA	NA	order.Lactobacillales	0.00753804	0.00633282	0.234241	922	0.775553
metab_100020631	4-methylhexanoylglutamine		Lipid	Fatty Acid Metabolism (Acyl Glutamine)	Species.porcorum	-0.0417035	0.0350359	0.234243	922	0.775554
metab_358	hypotaurine		Amino Acid	Methionine, Cysteine, SAM and Taurine Metabolism	genus.Candidatus.Soleaferrea	0.014293	0.0120079	0.234246	922	0.775556
metab_381	2-aminoadipate		Amino Acid	Lysine Metabolism	genus.Megamonas	-0.0178311	0.0149803	0.234248	922	0.775556
metab_999924328	X - 24328		NA	NA	genus.Shuttleworthia	0.0127297	0.0106946	0.23425	922	0.77556
metab_100001104	N-acetyltyrosine		Amino Acid	Tyrosine Metabolism	family.Saccharimonadaceae	0.0145839	0.0122526	0.234258	922	0.77557
metab_100001271	1-stearoyl-GPC (18:0)		Lipid	Lysophospholipid	Species.edouardi	0.00721283	0.00605983	0.234258	922	0.77557
metab_100020276	sphingomyelin (d17:1/14:0, d16:1/15:0)*		Lipid	Sphingomyelins	Species.bacterium	0.00816933	0.0068634	0.234256	922	0.77557
metab_100000870	saccharin		Xenobiotics	Food Component/Plant	Species.johnsonii	0.0522625	0.0439085	0.234262	922	0.775574
metab_100001733	hexanoylglutamine		Lipid	Fatty Acid Metabolism (Acyl Glutamine)	Species.bouchesdurhonensis	0.0409435	0.0343991	0.234266	922	0.775574
metab_100009055	palmitoyl-linoleoyl-glycerol (16:0/18:2) [2]*		Lipid	Diacylglycerol	Species.animalis	0.0277641	0.0233262	0.234264	922	0.775574
metab_999911880	X - 11880		NA	NA	genus.Ruminiclostridium	-0.0319663	0.0268568	0.234266	922	0.775574
metab_100009329	ascorbic acid 2-sulfate		Cofactors and Vitamins	Ascorbate and Aldarate Metabolism	genus.Bacteroides	-0.0166516	0.0139901	0.234269	922	0.775579
metab_100001398	3,7-dimethylurate		Xenobiotics	Xanthine Metabolism	Species.bromii	-0.0110538	0.00928717	0.234275	922	0.775591
metab_1052	glycerate		Carbohydrate	Glycolysis, Gluconeogenesis, and Pyruvate Metabolism	family.Ruminococcaceae	0.0342039	0.0287374	0.234278	922	0.775594
metab_1140	gamma-glutamylglutamine		Peptide	Gamma-glutamyl Amino Acid	genus.GCA.900066575	0.00894532	0.0075159	0.234291	922	0.775633
metab_1242	N1-methyladenosine		Nucleotide	Purine Metabolism, Adenine containing	genus.Ruminococcus	-0.00915204	0.00768969	0.234297	922	0.775648
metab_100000743	2-hydroxyoctanoate		Lipid	Fatty Acid, Monohydroxy	genus.UBA1819	0.0106371	0.00893768	0.234307	922	0.775674
metab_100001511	1-palmitoleoyl-GPC (16:1)*		Lipid	Lysophospholipid	genus.CAG.873	0.0153703	0.0129148	0.234312	922	0.775678
metab_100010923	linoleoyl-arachidonoyl-glycerol (18:2/20:4) [2]*		Lipid	Diacylglycerol	phylum.Proteobacteria	0.0148818	0.0125047	0.234328	922	0.775678
metab_100020545	N2-acetyl,N6,N6-dimethyllysine		Amino Acid	Lysine Metabolism	genus.Mitsuokella	-0.0357206	0.0300145	0.23432	922	0.775678
metab_100021467	pentose acid*		Partially Characterized Molecules	Partially Characterized Molecules	genus.Pseudomonas	-0.0423935	0.0356218	0.234326	922	0.775678
metab_100021990	3-hydroxyoctanoylcarnitine (1)		Lipid	Fatty Acid Metabolism (Acyl Carnitine, Hydroxy)	family.Rikenellaceae	0.0128083	0.0107625	0.23433	922	0.775678
metab_1137	oleoyl ethanolamide		Lipid	Endocannabinoid	family.Veillonellaceae	-0.00751333	0.00631312	0.234319	922	0.775678
metab_313	sphinganine		Lipid	Sphingolipid Synthesis	genus.Lachnoclostridium	0.0106489	0.008948	0.23433	922	0.775678
metab_881	cytosine		Nucleotide	Pyrimidine Metabolism, Cytidine containing	genus.Holdemania	-0.022908	0.0192485	0.234316	922	0.775678
metab_926	caproate (6:0)		Lipid	Medium Chain Fatty Acid	genus.Parabacteroides	0.0041216	0.00346314	0.234311	922	0.775678
metab_999911478	X - 11478		NA	NA	order.Clostridiales	0.0113735	0.00955666	0.234321	922	0.775678
metab_999916580	X - 16580		NA	NA	family.Anaerovoracaceae	0.0194822	0.0163699	0.234316	922	0.775678
metab_999921736	X - 21736		NA	NA	genus.Limosilactobacillus	0.02502	0.0210235	0.234325	922	0.775678
metab_999924307	X - 24307		NA	NA	Species.aerofaciens	0.0109874	0.00923245	0.234329	922	0.775678
metab_100005850	3-methylglutarylcarnitine (2)		Amino Acid	Leucine, Isoleucine and Valine Metabolism	genus.Anaeroplasma	-0.0228618	0.0192103	0.234332	922	0.775679
metab_100001743	tryptophan betaine		Amino Acid	Tryptophan Metabolism	genus.Eisenbergiella	-0.0372424	0.0312942	0.234336	922	0.775681
metab_100009345	1-palmitoleoyl-2-linolenoyl-GPC (16:1/18:3)*		Lipid	Phosphatidylcholine (PC)	Species.longoviformis	0.042291	0.0355364	0.234335	922	0.775681
metab_100008980	1-stearoyl-2-linoleoyl-GPC (18:0/18:2)*		Lipid	Phosphatidylcholine (PC)	Species.tayi	0.00988521	0.00830655	0.234344	922	0.775691
metab_1221	creatine		Amino Acid	Creatine Metabolism	family.Actinomycetaceae	-0.030633	0.025741	0.234345	922	0.775691
metab_358	hypotaurine		Amino Acid	Methionine, Cysteine, SAM and Taurine Metabolism	order.Pseudomonadales	-0.0227745	0.0191374	0.234344	922	0.775691
metab_999911795	X - 11795		NA	NA	Species.secundus	-0.0276936	0.0232708	0.234343	922	0.775691
metab_100000282	N-acetylglutamate		Amino Acid	Glutamate Metabolism	Species.massiliensis.7	0.0214217	0.0180009	0.234349	922	0.775696
metab_100001404	indolebutyrate		Amino Acid	Tryptophan Metabolism	order.Oscillospirales	-0.0459044	0.0385741	0.234352	922	0.775696
metab_100020421	1-carboxyethyltyrosine	N-lactoyl tyrosine	Amino Acid	Tyrosine Metabolism	Species.senegalensis	-0.0189052	0.0158863	0.234352	922	0.775696
metab_100001397	1,3,7-trimethylurate		Xenobiotics	Xanthine Metabolism	genus.Fusicatenibacter	-0.0257469	0.0216357	0.234356	922	0.775697
metab_100002356	(16 or 17)-methylstearate (a19:0 or i19:0)		Lipid	Fatty Acid, Branched	family..Eubacterium..coprostanoligenes.group	0.0135022	0.0113461	0.234354	922	0.775697
metab_815	tyrosine		Amino Acid	Tyrosine Metabolism	genus.Parasutterella	0.00686608	0.00576974	0.234358	922	0.7757
metab_100003169	isoleucylglycine		Peptide	Dipeptide	Species.finegoldii	0.00732729	0.00615734	0.234361	922	0.775703
metab_498	retinol (Vitamin A)		Cofactors and Vitamins	Vitamin A Metabolism	Species.excrementihominis	-0.0120333	0.010112	0.234363	922	0.775705
metab_881	cytosine		Nucleotide	Pyrimidine Metabolism, Cytidine containing	Species.obesi	0.0160499	0.0134873	0.234366	922	0.775705
metab_999923787	X - 23787		NA	NA	phylum.Proteobacteria	-0.0140385	0.0117971	0.234366	922	0.775705
metab_100000042	3-methylhistidine		Amino Acid	Histidine Metabolism	genus.Eubacterium	-0.0703295	0.0591011	0.23437	922	0.775705
metab_100001454	3-hydroxydodecanedioate*		Lipid	Fatty Acid, Dicarboxylate	family.Acidaminococcaceae	-0.0114516	0.00962333	0.23437	922	0.775705
metab_100006126	4-vinylguaiacol sulfate		Xenobiotics	Food Component/Plant	genus.UCG.002	-0.0224888	0.0188985	0.234372	922	0.775706
metab_100000263	imidazole lactate		Amino Acid	Histidine Metabolism	genus.Rikenellaceae.RC9.gut.group	-0.0299575	0.0251767	0.234406	922	0.77572
metab_100000707	maleate		Lipid	Fatty Acid, Dicarboxylate	Species.animalis	0.0321728	0.0270375	0.23439	922	0.77572
metab_100001392	laurylcarnitine (C12)		Lipid	Fatty Acid Metabolism (Acyl Carnitine, Medium Chain)	Species.anginosus	-0.04451	0.0374069	0.234408	922	0.77572
metab_100001416	orotidine		Nucleotide	Pyrimidine Metabolism, Orotate containing	order.Clostridiales	0.00990569	0.00832438	0.234379	922	0.77572
metab_100001456	7-methylguanine		Nucleotide	Purine Metabolism, Guanine containing	family.Pasteurellaceae	0.0108036	0.00907946	0.234404	922	0.77572
metab_100001511	1-palmitoleoyl-GPC (16:1)*		Lipid	Lysophospholipid	genus..Bacteroides..pectinophilus.group	-0.0197472	0.0165959	0.234408	922	0.77572
metab_100001948	succinylcarnitine (C4-DC)		Energy	TCA Cycle	order.Micrococcales	-0.0338105	0.0284138	0.234391	922	0.77572
metab_100002356	(16 or 17)-methylstearate (a19:0 or i19:0)		Lipid	Fatty Acid, Branched	genus.Megamonas	0.0225073	0.0189145	0.234383	922	0.77572
metab_100006098	3-hydroxypyridine sulfate		Xenobiotics	Chemical	Species.callidus	0.0241581	0.0203024	0.234398	922	0.77572
metab_100006171	eugenol sulfate		Xenobiotics	Food Component/Plant	genus.Shuttleworthia	-0.0269133	0.022617	0.23438	922	0.77572
metab_100009246	2-methylserine		Amino Acid	Glycine, Serine and Threonine Metabolism	genus.Subdoligranulum	0.0137505	0.011556	0.234403	922	0.77572
metab_100019892	2-hydroxyarachidate*		Lipid	Fatty Acid, Monohydroxy	genus.Lachnospiraceae.NK4A136.group	-0.00786124	0.00660669	0.234407	922	0.77572
metab_100019981	heptenedioate (C7:1-DC)*		Lipid	Fatty Acid, Dicarboxylate	Species.provencensis	0.0373084	0.0313541	0.234402	922	0.77572
metab_100020837	2,6-dihydroxybenzoic acid		Xenobiotics	Drug - Topical Agents	Species.salivarius	0.0343279	0.0288488	0.234394	922	0.77572
metab_100022013	tetrahydrocortisol glucuronide		Lipid	Corticosteroids	Species.coprophilus	-0.0200964	0.0168891	0.234403	922	0.77572
metab_254	3-hydroxybutyrate (BHBA)		Lipid	Ketone Bodies	genus.CAG.56	-0.0135441	0.0113825	0.234401	922	0.77572
metab_999917654	X - 17654		NA	NA	genus..Ruminococcus..torques.group	-0.0163094	0.0137063	0.234394	922	0.77572
metab_999921258	X - 21258		NA	NA	family.Micrococcaceae	-0.102539	0.0861743	0.234403	922	0.77572
metab_999921339	X - 21339		NA	NA	genus.UCG.007	0.0233775	0.0196459	0.234387	922	0.77572
metab_100002458	3-methylglutaconate		Amino Acid	Leucine, Isoleucine and Valine Metabolism	genus.Lachnospiraceae.UCG.009	-0.0271286	0.0228001	0.234425	922	0.775757
metab_100020361	3-amino-2-piperidone		Amino Acid	Urea cycle; Arginine and Proline Metabolism	family.Puniceicoccaceae	-0.0331269	0.0278414	0.234426	922	0.775757
metab_999913866	X - 13866		NA	NA	genus.Allisonella	-0.032768	0.0275397	0.234424	922	0.775757
metab_999924546	X - 24546		NA	NA	genus.Caproiciproducens	-0.0336047	0.0282429	0.234424	922	0.775757
metab_100002018	5alpha-androstan-3alpha,17beta-diol monosulfate (1)		Lipid	Androgenic Steroids	Species.paraputrificum	0.0356738	0.0299823	0.234431	922	0.775759
metab_100010922	linoleoyl-arachidonoyl-glycerol (18:2/20:4) [1]*		Lipid	Diacylglycerol	family.Ethanoligenenaceae	0.0485005	0.0407625	0.234431	922	0.775759
metab_213	N6-methyladenosine		Nucleotide	Purine Metabolism, Adenine containing	genus.Paludicola	0.00987144	0.00829652	0.234431	922	0.775759
metab_100001081	2-pyrrolidinone		Amino Acid	Glutamate Metabolism	genus.FD2005	0.0177335	0.0149045	0.234439	922	0.775765
metab_100001393	isovalerylcarnitine (C5)		Amino Acid	Leucine, Isoleucine and Valine Metabolism	Species.mayombei	0.032589	0.0273903	0.234443	922	0.775765
metab_100001580	docosapentaenoate (n6 DPA; 22:5n6)		Lipid	Long Chain Polyunsaturated Fatty Acid (n3 and n6)	Species.prausnitzii	0.0177395	0.0149095	0.234437	922	0.775765
metab_100002784	2-oxoarginine*		Amino Acid	Urea cycle; Arginine and Proline Metabolism	genus.Dielma	-0.052971	0.044521	0.234443	922	0.775765
metab_100009264	glycochenodeoxycholate glucuronide (1)		Lipid	Primary Bile Acid Metabolism	genus.Shuttleworthia	0.0206242	0.0173341	0.234441	922	0.775765
metab_825	uracil		Nucleotide	Pyrimidine Metabolism, Uracil containing	genus.Christensenellaceae.R.7.group	0.0081719	0.0068683	0.234443	922	0.775765
metab_1869	2-hydroxyhippurate (salicylurate)		Xenobiotics	Benzoate Metabolism	Species.omnicolens	0.144124	0.121134	0.234446	922	0.775769
metab_999921286	X - 21286		NA	NA	class.Lentisphaeria	0.0339544	0.0285384	0.234451	922	0.775781
metab_100004046	N-acetylcarnosine		Amino Acid	Histidine Metabolism	genus.Pygmaiobacter	0.0306838	0.0257898	0.234456	922	0.775785
metab_100020343	tetradecadienoate (14:2)*		Lipid	Long Chain Polyunsaturated Fatty Acid (n3 and n6)	order.Bacteroidales	0.0218737	0.0183849	0.234456	922	0.775785
metab_1134	urate		Nucleotide	Purine Metabolism, (Hypo)Xanthine/Inosine containing	Species.stercoris	0.00553225	0.00464988	0.234458	922	0.775785
metab_100001403	5-acetylamino-6-amino-3-methyluracil		Xenobiotics	Xanthine Metabolism	genus..Ruminococcus..gauvreauii.group	0.0164525	0.0138286	0.234465	922	0.775795
metab_100001541	2-hydroxy-3-methylvalerate		Amino Acid	Leucine, Isoleucine and Valine Metabolism	Species.massiliensis.7	-0.0295656	0.0248503	0.234463	922	0.775795
metab_100006642	glycodeoxycholate 3-sulfate		Lipid	Secondary Bile Acid Metabolism	family.Anaerovoracaceae	0.0366311	0.0307892	0.234468	922	0.775795
metab_1004	xanthine		Nucleotide	Purine Metabolism, (Hypo)Xanthine/Inosine containing	genus.Lachnospiraceae.UCG.001	0.00926972	0.00779139	0.234467	922	0.775795
metab_100000998	citramalate		Amino Acid	Glutamate Metabolism	family.Hydrogenoanaerobacterium	-0.0257933	0.0216803	0.234479	922	0.775815
metab_100009005	1-(1-enyl-palmitoyl)-2-oleoyl-GPE (P-16:0/18:1)*		Lipid	Plasmalogen	Species.obesi	-0.00984375	0.00827408	0.234478	922	0.775815
metab_999925520	X - 25520		NA	NA	genus.Lachnospiraceae.FCS020.group	0.0143271	0.0120425	0.234478	922	0.775815
metab_100015797	heneicosapentaenoate (21:5n3)		Lipid	Long Chain Polyunsaturated Fatty Acid (n3 and n6)	genus.NK4A214.group	0.018469	0.0155241	0.234482	922	0.775815
metab_197	S-adenosylhomocysteine (SAH)		Amino Acid	Methionine, Cysteine, SAM and Taurine Metabolism	family.Lachnospiraceae	-0.0209055	0.017572	0.234481	922	0.775815
metab_100009181	1-stearoyl-2-oleoyl-GPI (18:0/18:1)*		Lipid	Phosphatidylinositol (PI)	family.Lactobacillaceae	0.0119314	0.0100291	0.234489	922	0.775816
metab_100021324	3,5-dichloro-2,6-dihydroxybenzoic acid		Xenobiotics	Chemical	Species.mucilaginosa	-0.0520612	0.0437603	0.234486	922	0.775816
metab_999913844	X - 13844		NA	NA	genus.Dialister	-0.0145153	0.0122009	0.234487	922	0.775816
metab_999922771	X - 22771		NA	NA	genus.Phascolarctobacterium	-0.00759406	0.00638321	0.234485	922	0.775816
metab_100020215	N-methylhydroxyproline**		Amino Acid	Urea cycle; Arginine and Proline Metabolism	genus.Eisenbergiella	-0.0336148	0.0282555	0.234492	922	0.775822
metab_100009002	1-(1-enyl-palmitoyl)-2-arachidonoyl-GPE (P-16:0/20:4)*		Lipid	Plasmalogen	Species.massiliensis.2	0.0128697	0.0108179	0.234495	922	0.775826
metab_100002199	tridecenedioate (C13:1-DC)*		Lipid	Fatty Acid, Dicarboxylate	genus.Prevotella_9	0.00789392	0.00663544	0.234498	922	0.775828
metab_100001162	propionylcarnitine (C3)		Lipid	Fatty Acid Metabolism (also BCAA Metabolism)	Species.evryensis	0.0324735	0.0272979	0.234522	922	0.775856
metab_100001254	N-acetyltryptophan		Amino Acid	Tryptophan Metabolism	genus.Megasphaera	-0.0107479	0.00903494	0.234523	922	0.775856
metab_100001398	3,7-dimethylurate		Xenobiotics	Xanthine Metabolism	genus.Klebsiella	-0.0273459	0.0229872	0.234516	922	0.775856
metab_100002927	S-methylcysteine sulfoxide		Amino Acid	Methionine, Cysteine, SAM and Taurine Metabolism	family.Coriobacteriales.Incertae.Sedis	0.0163671	0.0137583	0.234515	922	0.775856
metab_100004328	sphingomyelin (d18:1/14:0, d16:1/16:0)*		Lipid	Sphingomyelins	genus.Caproiciproducens	-0.0173741	0.0146051	0.234525	922	0.775856
metab_100006435	N-acetylglucosamine/N-acetylgalactosamine		Carbohydrate	Aminosugar Metabolism	genus.Tyzzerella	-0.00715018	0.00601074	0.234534	922	0.775856
metab_100008915	1-palmitoyl-2-docosahexaenoyl-GPC (16:0/22:6)		Lipid	Phosphatidylcholine (PC)	genus..Eubacterium..hallii.group	0.00973632	0.0081848	0.234536	922	0.775856
metab_100009042	5-hydroxyindole sulfate		Amino Acid	Tryptophan Metabolism	genus.Anaeroplasma	-0.0209326	0.0175967	0.234532	922	0.775856
metab_100009329	ascorbic acid 2-sulfate		Cofactors and Vitamins	Ascorbate and Aldarate Metabolism	genus.Marvinbryantia	0.00970723	0.00816033	0.234536	922	0.775856
metab_100010940	diacylglycerol (16:1/18:2 [2], 16:0/18:3 [1])*		Lipid	Diacylglycerol	Species.pamelaeae	0.0435214	0.0365848	0.234521	922	0.775856
metab_100015731	N-palmitoyl-heptadecasphingosine (d17:1/16:0)*		Lipid	Ceramides	Species.delbrueckii	0.0119421	0.0100385	0.234509	922	0.775856
metab_100020545	N2-acetyl,N6,N6-dimethyllysine		Amino Acid	Lysine Metabolism	Species.ihumii	0.0498989	0.0419469	0.234531	922	0.775856
metab_1111	vanillylmandelate (VMA)		Amino Acid	Tyrosine Metabolism	order.Peptostreptococcales.Tissierellales	0.0122055	0.0102603	0.234529	922	0.775856
metab_339	glutarate (C5-DC)		Lipid	Fatty Acid, Dicarboxylate	Species.longoviformis	0.0480348	0.0403787	0.234518	922	0.775856
metab_504	serotonin		Amino Acid	Tryptophan Metabolism	Species.bicirculans	0.0123763	0.0104038	0.234524	922	0.775856
metab_999921471	X - 21471		NA	NA	Species.obeum	0.0132465	0.0111351	0.234514	922	0.775856
metab_999924243	X - 24243		NA	NA	phylum.Desulfobacterota	-0.0217343	0.0182705	0.234527	922	0.775856
metab_999925828	X - 25828		NA	NA	genus.UC5.1.2E3	-0.00721405	0.00606426	0.234521	922	0.775856
metab_999925422	X - 25422		NA	NA	order.Opitutales	-0.0494701	0.0415871	0.23454	922	0.775862
metab_100001502	gamma-glutamyl-2-aminobutyrate		Peptide	Gamma-glutamyl Amino Acid	order.Erysipelotrichales	0.0109383	0.00919549	0.234548	922	0.775864
metab_100001956	N-methylproline		Amino Acid	Urea cycle; Arginine and Proline Metabolism	Species.ihumii	0.0647283	0.054416	0.234557	922	0.775864
metab_100004083	glycohyocholate		Lipid	Secondary Bile Acid Metabolism	order.Bacillales	0.063793	0.0536296	0.234557	922	0.775864
metab_100008904	1-stearoyl-2-oleoyl-GPC (18:0/18:1)		Lipid	Phosphatidylcholine (PC)	family..Eubacterium..coprostanoligenes.group	0.0104562	0.00879037	0.234556	922	0.775864
metab_100008920	sphingomyelin (d18:1/17:0, d17:1/18:0, d19:1/16:0)		Lipid	Sphingomyelins	genus.Blautia	-0.0210034	0.0176569	0.23455	922	0.775864
metab_100008954	palmitoyl dihydrosphingomyelin (d18:0/16:0)*		Lipid	Dihydrosphingomyelins	Species.catus	0.00783826	0.00658946	0.234555	922	0.775864
metab_100019982	octadecadienedioate (C18:2-DC)*		Lipid	Fatty Acid, Dicarboxylate	genus.Parabacteroides	0.0170944	0.014371	0.234557	922	0.775864
metab_100020545	N2-acetyl,N6,N6-dimethyllysine		Amino Acid	Lysine Metabolism	genus.Coprococcus	0.0289918	0.0243726	0.234552	922	0.775864
metab_338	gluconate		Xenobiotics	Food Component/Plant	Species.bacterium.1	-0.0081181	0.0068247	0.234553	922	0.775864
metab_980	pentadecanoate (15:0)		Lipid	Long Chain Saturated Fatty Acid	genus.GCA.900066575	0.0123021	0.0103422	0.234557	922	0.775864
metab_100003169	isoleucylglycine		Peptide	Dipeptide	genus.Ruminiclostridium	-0.0168204	0.0141407	0.23456	922	0.775867
metab_100000007	carnitine		Lipid	Carnitine Metabolism	Species.finegoldii.1	-0.00991159	0.00833269	0.234568	922	0.775871
metab_100000616	1-stearoyl-2-arachidonoyl-GPI (18:0/20:4)		Lipid	Phosphatidylinositol (PI)	Species.excrementihominis	-0.0120287	0.0101129	0.234582	922	0.775871
metab_100001359	aconitate [cis or trans]		Energy	TCA Cycle	phylum.Desulfobacterota	-0.00727235	0.00611394	0.234572	922	0.775871
metab_100002253	cinnamoylglycine		Xenobiotics	Food Component/Plant	genus..Eubacterium..hallii.group	0.0298378	0.0250845	0.234564	922	0.775871
metab_100009162	1-(1-enyl-palmitoyl)-2-palmitoyl-GPC (P-16:0/16:0)*		Lipid	Plasmalogen	family.Coriobacteriales.Incertae.Sedis	0.00842399	0.0070821	0.23457	922	0.775871
metab_100015751	glycosyl ceramide (d18:1/23:1, d17:1/24:1)*		Lipid	Hexosylceramides (HCER)	genus..Clostridium..innocuum.group	-0.0212015	0.0178246	0.234578	922	0.775871
metab_100020409	ascorbic acid 3-sulfate*		Cofactors and Vitamins	Ascorbate and Aldarate Metabolism	family.Synergistaceae	-0.0332079	0.0279188	0.234582	922	0.775871
metab_241	phenylpyruvate		Amino Acid	Phenylalanine Metabolism	genus.Erysipelotrichaceae.UCG.003	0.0055859	0.00469608	0.234568	922	0.775871
metab_872	thymidine		Nucleotide	Pyrimidine Metabolism, Thymine containing	Species.urinimassiliense	0.0233056	0.0195935	0.234579	922	0.775871
metab_999912851	X - 12851		NA	NA	phylum.Euryarchaeota	-0.0541844	0.0455544	0.234583	922	0.775871
metab_999921441	X - 21441		NA	NA	Species.catus	-0.0137921	0.0115953	0.234575	922	0.775871
metab_999924947	X - 24947		NA	NA	genus.Pygmaiobacter	-0.0516238	0.0434007	0.234572	922	0.775871
metab_999926109	X - 26109		NA	NA	genus.Lachnospiraceae.UCG.001	0.0138593	0.0116519	0.234582	922	0.775871
metab_100004295	2-piperidinone		Xenobiotics	Food Component/Plant	genus.DTU089	-0.0219415	0.0184472	0.23459	922	0.775875
metab_100009014	1-(1-enyl-palmitoyl)-2-arachidonoyl-GPC (P-16:0/20:4)*		Lipid	Plasmalogen	Species.longicatena	0.00609258	0.00512228	0.234589	922	0.775875
metab_100020414	6-bromotryptophan		Amino Acid	Tryptophan Metabolism	family.Micrococcaceae	-0.0280997	0.0236248	0.234593	922	0.775875
metab_100020492	glucuronide of piperine metabolite C17H21NO3 (4)*		Xenobiotics	Food Component/Plant	genus.Ruminiclostridium	0.054967	0.0462133	0.234592	922	0.775875
metab_452	palmitoleate (16:1n7)		Lipid	Long Chain Monounsaturated Fatty Acid	order.Chloroplast	-0.0594903	0.0500164	0.234594	922	0.775875
metab_999925420	X - 25420		NA	NA	family.Bacillaceae	-0.0546142	0.0459168	0.234594	922	0.775875
metab_999924811	X - 24811		NA	NA	genus.Gordonibacter	-0.0360618	0.0303192	0.234598	922	0.775883
metab_999916964	X - 16964		NA	NA	genus.GCA.900066575	0.0116499	0.00979476	0.234601	922	0.775886
metab_100002990	oleoyl-linoleoyl-glycerol (18:1/18:2) [2]		Lipid	Diacylglycerol	order.Christensenellales	-0.0150302	0.012637	0.23461	922	0.77591
metab_999921467	X - 21467		NA	NA	Species.finegoldii.1	-0.0168071	0.0141311	0.234611	922	0.77591
metab_100009329	ascorbic acid 2-sulfate		Cofactors and Vitamins	Ascorbate and Aldarate Metabolism	family.Anaerofustaceae	-0.0288783	0.0242804	0.234614	922	0.775914
metab_100000743	2-hydroxyoctanoate		Lipid	Fatty Acid, Monohydroxy	genus.Weissella	-0.0358966	0.0301827	0.234634	922	0.775914
metab_100001403	5-acetylamino-6-amino-3-methyluracil		Xenobiotics	Xanthine Metabolism	genus.Succiniclasticum	-0.0350725	0.0294894	0.234629	922	0.775914
metab_100005986	sphingomyelin (d18:1/24:1, d18:2/24:0)*		Lipid	Sphingomyelins	order.Verrucomicrobiales	0.00839097	0.0070553	0.234633	922	0.775914
metab_100006092	tyramine O-sulfate		Amino Acid	Tyrosine Metabolism	order.Victivallales	0.0477717	0.0401662	0.234619	922	0.775914
metab_100006293	sphingomyelin (d18:1/20:2, d18:2/20:1, d16:1/22:2)*		Lipid	Sphingomyelins	order.Bacteroidales	0.0156748	0.0131797	0.234632	922	0.775914
metab_100009025	sphingomyelin (d18:1/21:0, d17:1/22:0, d16:1/23:0)*		Lipid	Sphingomyelins	order.Lactobacillales	0.00920623	0.0077407	0.234628	922	0.775914
metab_100010901	gamma-glutamyl-alpha-lysine		Peptide	Gamma-glutamyl Amino Acid	Species.tanakaei	-0.029527	0.0248267	0.234629	922	0.775914
metab_100020414	6-bromotryptophan		Amino Acid	Tryptophan Metabolism	Species.wadsworthensis	0.00789995	0.00664244	0.234634	922	0.775914
metab_1004	xanthine		Nucleotide	Purine Metabolism, (Hypo)Xanthine/Inosine containing	genus..Clostridium..innocuum.group	-0.0195194	0.016412	0.234625	922	0.775914
metab_999912822	X - 12822		NA	NA	Species.parvulum	-0.044431	0.0373575	0.234621	922	0.775914
metab_999919141	X - 19141		NA	NA	family.Synergistaceae	-0.0351075	0.0295192	0.234634	922	0.775914
metab_999922776	X - 22776		NA	NA	Species.urinimassiliense	0.028873	0.0242768	0.23463	922	0.775914
metab_100000265	kynurenine		Amino Acid	Tryptophan Metabolism	genus.Lactobacillus	0.00794671	0.00668202	0.234652	922	0.775923
metab_100001208	1-methyl-4-imidazoleacetate		Amino Acid	Histidine Metabolism	Species.xylaniphila	0.0278306	0.0234017	0.234656	922	0.775923
metab_100001320	erythronate*		Carbohydrate	Aminosugar Metabolism	order.Bacillales	-0.0299796	0.0252086	0.234656	922	0.775923
metab_100001469	N1-Methyl-4-pyridone-3-carboxamide		Cofactors and Vitamins	Nicotinate and Nicotinamide Metabolism	genus.Peptococcus	0.012213	0.0102695	0.234659	922	0.775923
metab_100001570	1-linoleoyl-GPE (18:2)*		Lipid	Lysophospholipid	Species.hathewayi	-0.0146427	0.0123122	0.234648	922	0.775923
metab_100002528	sulfate*		Xenobiotics	Chemical	genus..Eubacterium..ventriosum.group	0.00731234	0.00614845	0.23464	922	0.775923
metab_100006105	4-methylguaiacol sulfate		Xenobiotics	Benzoate Metabolism	order.DTU014	-0.0671162	0.0564355	0.234657	922	0.775923
metab_100008952	1-palmitoleoylglycerol (16:1)*		Lipid	Monoacylglycerol	genus.Sutterella	-0.0144285	0.0121321	0.234646	922	0.775923
metab_100009227	1-linoleoyl-GPG (18:2)*		Lipid	Lysophospholipid	family.Akkermansiaceae	0.00812049	0.00682822	0.234657	922	0.775923
metab_1140	gamma-glutamylglutamine		Peptide	Gamma-glutamyl Amino Acid	genus.Papillibacter	-0.0243242	0.0204529	0.234647	922	0.775923
metab_999911632	X - 11632		NA	NA	order.Burkholderiales	-0.00681314	0.00572881	0.234649	922	0.775923
metab_999911632	X - 11632		NA	NA	genus.Barnesiella	0.00592764	0.00498436	0.234659	922	0.775923
metab_999924518	X - 24518		NA	NA	genus.Holdemanella	-0.00672549	0.00565503	0.234641	922	0.775923
metab_100001988	5alpha-pregnan-3beta,20alpha-diol disulfate		Lipid	Progestin Steroids	genus.Incertae.Sedis	-0.0249528	0.0209821	0.234662	922	0.775926
metab_100000551	4-methyl-2-oxopentanoate		Amino Acid	Leucine, Isoleucine and Valine Metabolism	genus.Coprobacillus	-0.0121802	0.0102425	0.234685	922	0.775959
metab_100000870	saccharin		Xenobiotics	Food Component/Plant	order.Bacteroidales	0.0489264	0.041142	0.234675	922	0.775959
metab_100000882	3-hydroxymyristate		Lipid	Fatty Acid, Monohydroxy	genus.Coprobacter	0.0173133	0.0145591	0.234688	922	0.775959
metab_100002014	5alpha-pregnan-3beta,20alpha-diol monosulfate (2)		Lipid	Progestin Steroids	Species.bacterium	-0.0123241	0.0103635	0.234685	922	0.775959
metab_100002927	S-methylcysteine sulfoxide		Amino Acid	Methionine, Cysteine, SAM and Taurine Metabolism	genus.Sellimonas	-0.0190748	0.0160404	0.23469	922	0.775959
metab_100009002	1-(1-enyl-palmitoyl)-2-arachidonoyl-GPE (P-16:0/20:4)*		Lipid	Plasmalogen	Species.microfusus	-0.0310668	0.0261245	0.234685	922	0.775959
metab_100010940	diacylglycerol (16:1/18:2 [2], 16:0/18:3 [1])*		Lipid	Diacylglycerol	family.UCG.011	0.0285579	0.0240149	0.234688	922	0.775959
metab_100015735	ceramide (d18:1/14:0, d16:1/16:0)*		Lipid	Ceramides	Species.saccharivorans	0.0114527	0.00963084	0.23469	922	0.775959
metab_1526	1-palmitoyl-2-oleoyl-GPE (16:0/18:1)		Lipid	Phosphatidylethanolamine (PE)	genus.Lachnospiraceae.NK4A136.group	-0.0134718	0.0113284	0.234674	922	0.775959
metab_999917685	X - 17685		NA	NA	class.Negativicutes	0.0216857	0.0182359	0.234686	922	0.775959
metab_999925343	X - 25343		NA	NA	class.Gammaproteobacteria	-0.0101517	0.00853673	0.234687	922	0.775959
metab_100001657	glycolithocholate sulfate*		Lipid	Secondary Bile Acid Metabolism	genus.Blautia	-0.0432923	0.0364057	0.234693	922	0.77596
metab_100005402	11-ketoetiocholanolone glucuronide		Lipid	Androgenic Steroids	Species.bacterium	0.00923478	0.00776585	0.234697	922	0.77596
metab_498	retinol (Vitamin A)		Cofactors and Vitamins	Vitamin A Metabolism	genus.Butyricicoccus	0.00958837	0.00806318	0.234696	922	0.77596
metab_999921796	X - 21796		NA	NA	genus.Oscillospira	-0.00761377	0.00640267	0.234696	922	0.77596
metab_100009005	1-(1-enyl-palmitoyl)-2-oleoyl-GPE (P-16:0/18:1)*		Lipid	Plasmalogen	family.Lachnospiraceae	-0.0315931	0.0265678	0.234699	922	0.775962
metab_100001456	7-methylguanine		Nucleotide	Purine Metabolism, Guanine containing	genus.Lachnospiraceae.UCG.009	-0.017884	0.0150396	0.234706	922	0.775968
metab_100009219	1-oleoyl-2-arachidonoyl-GPE (18:1/20:4)*		Lipid	Phosphatidylethanolamine (PE)	Species.tayi	0.0199324	0.0167623	0.234709	922	0.775968
metab_100015787	sphingomyelin (d18:1/19:0, d19:1/18:0)*		Lipid	Sphingomyelins	order.Opitutales	-0.040528	0.0340821	0.234706	922	0.775968
metab_144	4-hydroxyphenylacetate		Amino Acid	Phenylalanine Metabolism	order.Erysipelotrichales	0.0182294	0.0153301	0.234708	922	0.775968
metab_999916576	X - 16576		NA	NA	Species.massiliensis.9	-0.0296649	0.0249469	0.23471	922	0.775968
metab_100009014	1-(1-enyl-palmitoyl)-2-arachidonoyl-GPC (P-16:0/20:4)*		Lipid	Plasmalogen	order.Bacillales	-0.0264631	0.0222546	0.234714	922	0.775972
metab_98	kynurenate		Amino Acid	Tryptophan Metabolism	Species.lenta	-0.0118776	0.00998866	0.234714	922	0.775972
metab_100000656	1-stearoyl-GPI (18:0)		Lipid	Lysophospholipid	Species.colihominis	-0.022042	0.0185374	0.234735	922	0.775995
metab_100001452	isovalerylglycine		Amino Acid	Leucine, Isoleucine and Valine Metabolism	Species.pectinoschiza	0.00886867	0.00745858	0.234735	922	0.775995
metab_100002018	5alpha-androstan-3alpha,17beta-diol monosulfate (1)		Lipid	Androgenic Steroids	Species.mitsuokai	-0.0318559	0.0267904	0.234726	922	0.775995
metab_100015755	ceramide (d18:1/20:0, d16:1/22:0, d20:1/18:0)*		Lipid	Ceramides	order.Burkholderiales	-0.0101092	0.00850193	0.234736	922	0.775995
metab_1215	N-acetylglucosaminylasparagine		Carbohydrate	Aminosugar Metabolism	genus.Fusicatenibacter	0.00907962	0.00763601	0.234736	922	0.775995
metab_466	phytanate		Xenobiotics	Food Component/Plant	genus.Holdemanella	-0.0106647	0.00896887	0.234727	922	0.775995
metab_504	serotonin		Amino Acid	Tryptophan Metabolism	genus.GCA.900066575	-0.0188107	0.0158198	0.234733	922	0.775995
metab_999913507	X - 13507		NA	NA	family..Eubacterium..coprostanoligenes.group	0.0192343	0.0161761	0.234735	922	0.775995
metab_999919438	X - 19438		NA	NA	Species.uniformis	-0.00935225	0.00786524	0.234733	922	0.775995
metab_100000039	methionine sulfoxide		Amino Acid	Methionine, Cysteine, SAM and Taurine Metabolism	genus.Lachnoclostridium	-0.00727132	0.00611529	0.234741	922	0.776002
metab_100008904	1-stearoyl-2-oleoyl-GPC (18:0/18:1)		Lipid	Phosphatidylcholine (PC)	genus.Candidatus.Soleaferrea	0.0133773	0.0112505	0.234742	922	0.776002
metab_100000453	paraxanthine		Xenobiotics	Xanthine Metabolism	genus.Victivallis	-0.057531	0.0483847	0.234745	922	0.776006
metab_999917653	X - 17653		NA	NA	Species.fermentans	-0.0226799	0.0190745	0.234749	922	0.776011
metab_999923665	X - 23665		NA	NA	class.Gammaproteobacteria	0.0116713	0.00981589	0.234749	922	0.776011
metab_100001294	gamma-glutamylglycine		Peptide	Gamma-glutamyl Amino Acid	Species.massiliensis.5	-0.0211057	0.0177513	0.234771	922	0.776014
metab_100001950	bilirubin (E,E)*		Cofactors and Vitamins	Hemoglobin and Porphyrin Metabolism	genus.Anaerofustis	0.0309343	0.0260178	0.23477	922	0.776014
metab_100003397	trimethylamine N-oxide		Lipid	Phospholipid Metabolism	genus.Sellimonas	-0.0169863	0.0142863	0.234761	922	0.776014
metab_100010949	stearoyl-arachidonoyl-glycerol (18:0/20:4) [1]*		Lipid	Diacylglycerol	genus.Eubacterium	0.0285687	0.0240277	0.234763	922	0.776014
metab_100020219	3-formylindole		Xenobiotics	Food Component/Plant	Species.caccae	-0.00709987	0.00597126	0.234754	922	0.776014
metab_100020427	1-carboxyethylisoleucine	N-lactoyl isoleucine	Amino Acid	Leucine, Isoleucine and Valine Metabolism	genus.Erysipelotrichaceae.UCG.003	-0.00866745	0.0072899	0.23477	922	0.776014
metab_100020536	4-ethylcatechol sulfate		Xenobiotics	Benzoate Metabolism	genus.Latilactobacillus	-0.0315976	0.0265754	0.234766	922	0.776014
metab_100020550	deoxycholic acid glucuronide		Lipid	Secondary Bile Acid Metabolism	Species.omnicolens	0.090022	0.0757131	0.234762	922	0.776014
metab_1268	gamma-glutamylleucine		Peptide	Gamma-glutamyl Amino Acid	Species.eggerthii	0.00566286	0.00476269	0.234755	922	0.776014
metab_1342	3-methoxytyrosine		Amino Acid	Tyrosine Metabolism	genus.Anaerofilum	-0.0180978	0.0152216	0.234772	922	0.776014
metab_1528	1-palmitoyl-2-linoleoyl-GPI (16:0/18:2)		Lipid	Phosphatidylinositol (PI)	genus.Fournierella	-0.0169295	0.0142388	0.234771	922	0.776014
metab_50	spermidine		Amino Acid	Polyamine Metabolism	Species.inulinivorans	0.00638915	0.0053736	0.234761	922	0.776014
metab_803	mannose		Carbohydrate	Fructose, Mannose and Galactose Metabolism	order.Rhodospirillales	-0.0087343	0.00734601	0.234763	922	0.776014
metab_100001254	N-acetyltryptophan		Amino Acid	Tryptophan Metabolism	genus.Catenibacterium	0.00607494	0.00510948	0.234775	922	0.776017
metab_100004635	methionine sulfone		Amino Acid	Methionine, Cysteine, SAM and Taurine Metabolism	Species.parvulum	-0.0420344	0.0353543	0.234778	922	0.776023
metab_100006126	4-vinylguaiacol sulfate		Xenobiotics	Food Component/Plant	genus.Family.XIII.UCG.001	0.0216813	0.0182358	0.23478	922	0.776023
metab_100020378	2-hydroxysebacate		Lipid	Fatty Acid, Dicarboxylate	Species.massiliensis.1	-0.00847626	0.0071293	0.234783	922	0.776029
metab_999915728	X - 15728		NA	NA	genus..Ruminococcus..gauvreauii.group	0.0198261	0.0166757	0.234788	922	0.776039
metab_100021666	branched-chain, straight-chain, or cyclopropyl 10:1 fatty acid (1)*		Partially Characterized Molecules	Partially Characterized Molecules	genus.Oscillospira	-0.0132228	0.0111218	0.234793	922	0.776049
metab_100000445	theobromine		Xenobiotics	Xanthine Metabolism	Species.senegalensis	0.0398676	0.033535	0.234822	922	0.776052
metab_100001990	taurocholenate sulfate*		Lipid	Secondary Bile Acid Metabolism	genus.Pediococcus	0.053154	0.04471	0.234812	922	0.776052
metab_100002679	gamma-carboxyglutamate		Amino Acid	Glutamate Metabolism	genus.Enterobacter	-0.0272164	0.0228928	0.234811	922	0.776052
metab_100002784	2-oxoarginine*		Amino Acid	Urea cycle; Arginine and Proline Metabolism	Species.anaerobia	0.0232942	0.0195935	0.234807	922	0.776052
metab_100003001	1-(1-enyl-stearoyl)-GPE (P-18:0)*		Lipid	Lysoplasmalogen	order.Eubacteriales	-0.0171507	0.0144266	0.234826	922	0.776052
metab_100003641	valylglycine		Peptide	Dipeptide	class.Coriobacteriia	-0.00924395	0.00777565	0.234823	922	0.776052
metab_100003892	lanthionine		Amino Acid	Methionine, Cysteine, SAM and Taurine Metabolism	genus.Holdemania	-0.0186254	0.0156669	0.234822	922	0.776052
metab_100006108	phenylacetylcarnitine		Peptide	Acetylated Peptides	Species.ihumii	0.042341	0.0356143	0.234805	922	0.776052
metab_100006644	taurodeoxycholic acid 3-sulfate		Lipid	Secondary Bile Acid Metabolism	Species.plebeius	0.0176391	0.0148375	0.234828	922	0.776052
metab_100006726	linoleoyl ethanolamide		Lipid	Endocannabinoid	genus.Escherichia.Shigella	0.00700493	0.00589203	0.234803	922	0.776052
metab_100008904	1-stearoyl-2-oleoyl-GPC (18:0/18:1)		Lipid	Phosphatidylcholine (PC)	order.Flavobacteriales	0.0175158	0.0147337	0.234825	922	0.776052
metab_100015962	N,N,N-trimethyl-5-aminovalerate		Amino Acid	Lysine Metabolism	class.Coriobacteriia	0.0109382	0.0092009	0.234829	922	0.776052
metab_100021457	(2-butoxyethoxy)acetic acid		Xenobiotics	Chemical	order.Actinomycetales	-0.0325849	0.0274093	0.234826	922	0.776052
metab_100021727	cis-3,4-methyleneheptanoate		Lipid	Fatty Acid, Branched	Species.vadensis	-0.0615649	0.0517865	0.234827	922	0.776052
metab_100021992	cis-3,4-methyleneheptanoylglycine		Lipid	Fatty Acid Metabolism (Acyl Glycine)	Species.crossotus	-0.012057	0.0101418	0.234821	922	0.776052
metab_1538	stearoyl sphingomyelin (d18:1/18:0)		Lipid	Sphingomyelins	genus.Senegalimassilia	0.00638942	0.00537447	0.234818	922	0.776052
metab_800	cysteine		Amino Acid	Methionine, Cysteine, SAM and Taurine Metabolism	Species.obeum	0.00944538	0.00794492	0.234813	922	0.776052
metab_999915245	X - 15245		NA	NA	order.Oscillospirales	0.0683571	0.0574994	0.234824	922	0.776052
metab_999916580	X - 16580		NA	NA	Species.tanakaei	-0.0358305	0.0301383	0.234808	922	0.776052
metab_999921796	X - 21796		NA	NA	genus.Lachnospiraceae.ND3007.group	0.00708073	0.00595584	0.234808	922	0.776052
metab_999926108	X - 26108		NA	NA	Species.faecis.1	0.0255302	0.0214746	0.234814	922	0.776052
metab_100008999	1-(1-enyl-stearoyl)-2-arachidonoyl-GPE (P-18:0/20:4)*		Lipid	Plasmalogen	family.Veillonellaceae	-0.00744839	0.00626545	0.234835	922	0.776062
metab_100020536	4-ethylcatechol sulfate		Xenobiotics	Benzoate Metabolism	genus.Caproiciproducens	0.0417184	0.0350929	0.234836	922	0.776062
metab_999912906	X - 12906		NA	NA	genus.Actinomyces	-0.0240801	0.0202559	0.234837	922	0.776062
metab_100001869	1-stearoyl-2-arachidonoyl-GPC (18:0/20:4)		Lipid	Phosphatidylcholine (PC)	family.Puniceicoccaceae	-0.027834	0.0234138	0.234841	922	0.776069
metab_240	3-(4-hydroxyphenyl)lactate		Amino Acid	Tyrosine Metabolism	family.Actinomycetaceae	-0.0229272	0.0192863	0.234843	922	0.776069
metab_999911381	X - 11381		NA	NA	family.Acidaminococcaceae	-0.00769888	0.0064763	0.234845	922	0.776071
metab_100010923	linoleoyl-arachidonoyl-glycerol (18:2/20:4) [2]*		Lipid	Diacylglycerol	Species.bifidum	0.0194322	0.0163466	0.23485	922	0.776071
metab_563	glutamine		Amino Acid	Glutamate Metabolism	Species.atypica	-0.0179102	0.0150662	0.234849	922	0.776071
metab_999924473	X - 24473		NA	NA	order.Peptostreptococcales.Tissierellales	0.0243591	0.0204911	0.234849	922	0.776071
metab_100000792	dehydroepiandrosterone sulfate (DHEA-S)		Lipid	Androgenic Steroids	Species.urinimassiliense	-0.0541194	0.0455279	0.234872	922	0.776073
metab_100001104	N-acetyltyrosine		Amino Acid	Tyrosine Metabolism	genus..Eubacterium..hallii.group	0.0113954	0.00958606	0.234857	922	0.776073
metab_100001462	1-stearoyl-GPG (18:0)		Lipid	Lysophospholipid	genus.Prevotellaceae.NK3B31.group	0.0136474	0.0114807	0.234868	922	0.776073
metab_100001733	hexanoylglutamine		Lipid	Fatty Acid Metabolism (Acyl Glutamine)	Species.inulinivorans	-0.0121235	0.0101988	0.23487	922	0.776073
metab_100001856	1-stearoyl-2-oleoyl-GPE (18:0/18:1)		Lipid	Phosphatidylethanolamine (PE)	genus.Incertae.Sedis	-0.0187121	0.0157414	0.234865	922	0.776073
metab_100002284	2S,3R-dihydroxybutyrate		Lipid	Fatty Acid, Dihydroxy	genus.Megasphaera	-0.0175785	0.0147874	0.234856	922	0.776073
metab_100009005	1-(1-enyl-palmitoyl)-2-oleoyl-GPE (P-16:0/18:1)*		Lipid	Plasmalogen	genus.Hungatella	-0.0130657	0.0109913	0.234863	922	0.776073
metab_100009272	glycosyl-N-palmitoyl-sphingosine (d18:1/16:0)		Lipid	Hexosylceramides (HCER)	genus..Eubacterium..siraeum.group	0.00769766	0.00647562	0.23487	922	0.776073
metab_100010916	palmitoyl-oleoyl-glycerol (16:0/18:1) [1]*		Lipid	Diacylglycerol	order.Victivallales	0.0403915	0.0339789	0.234866	922	0.776073
metab_100019831	3-hydroxyphenylacetoylglutamine		Peptide	Acetylated Peptides	Species.sanguinis	0.0107207	0.00901865	0.234866	922	0.776073
metab_100020203	3-hydroxystachydrine*		Xenobiotics	Food Component/Plant	genus.Coriobacteriaceae.UCG.002	-0.103156	0.0867788	0.234866	922	0.776073
metab_100020479	indoleacetoylcarnitine*		Amino Acid	Tryptophan Metabolism	family.Family.XI	-0.0460801	0.0387651	0.234876	922	0.776073
metab_100021100	tetradecadienedioate (C14:2-DC)*		Lipid	Fatty Acid, Dicarboxylate	genus.Adlercreutzia	-0.016392	0.0137898	0.234874	922	0.776073
metab_999917367	X - 17367		NA	NA	Species.bacterium.2	0.02064	0.0173636	0.234876	922	0.776073
metab_999921736	X - 21736		NA	NA	Species.putredinis	0.0115409	0.00970861	0.234865	922	0.776073
metab_342	glycocholate		Lipid	Primary Bile Acid Metabolism	Species.obeum	-0.0246895	0.0207703	0.234878	922	0.776075
metab_100001620	glycerophosphoethanolamine		Lipid	Phospholipid Metabolism	genus.Actinomyces	-0.0226184	0.0190283	0.234885	922	0.776093
metab_100020377	ethyl beta-glucopyranoside		Xenobiotics	Food Component/Plant	genus.Lactococcus	0.035593	0.0299436	0.234888	922	0.776096
metab_55	1-methylnicotinamide		Cofactors and Vitamins	Nicotinate and Nicotinamide Metabolism	Species.uniformis	-0.00982486	0.0082655	0.234891	922	0.776102
metab_100001335	eicosenoate (20:1)		Lipid	Long Chain Monounsaturated Fatty Acid	genus.Paraprevotella	0.0101903	0.00857296	0.234894	922	0.776104
metab_100001247	octanoylcarnitine (C8)		Lipid	Fatty Acid Metabolism (Acyl Carnitine, Medium Chain)	Species.anaerobia	-0.0240821	0.0202606	0.234909	922	0.776131
metab_100001757	thymol sulfate		Xenobiotics	Food Component/Plant	Species.obeum	0.0338068	0.0284425	0.234914	922	0.776131
metab_100002196	13-HODE + 9-HODE		Lipid	Fatty Acid, Monohydroxy	genus.Merdibacter	0.0199636	0.0167959	0.234916	922	0.776131
metab_100002910	1-methyl-5-imidazoleacetate		Amino Acid	Histidine Metabolism	class.Actinobacteria	-0.0179321	0.0150867	0.234914	922	0.776131
metab_100006282	umbelliferone sulfate		Xenobiotics	Food Component/Plant	genus.UCG.009	-0.0360147	0.0303003	0.234917	922	0.776131
metab_100006369	N-carbamoylalanine		Amino Acid	Alanine and Aspartate Metabolism	genus.Paraprevotella	-0.00844382	0.00710398	0.234913	922	0.776131
metab_100009045	phenylacetylglutamate		Peptide	Acetylated Peptides	genus.Finegoldia	-0.0624386	0.0525301	0.234905	922	0.776131
metab_278	cysteinylglycine		Amino Acid	Glutathione Metabolism	Species.eutactus	0.00781092	0.00657155	0.234916	922	0.776131
metab_999915503	X - 15503		NA	NA	genus.Anaerosporobacter	-0.022215	0.0186898	0.234909	922	0.776131
metab_100001462	1-stearoyl-GPG (18:0)		Lipid	Lysophospholipid	order.Coriobacteriales	-0.00995472	0.00837525	0.234919	922	0.776133
metab_100002154	ergothioneine		Xenobiotics	Food Component/Plant	order.Bacillales	-0.0674238	0.0567266	0.234924	922	0.776134
metab_806	dimethylglycine		Amino Acid	Glycine, Serine and Threonine Metabolism	genus.Megamonas	-0.0179766	0.0151245	0.234924	922	0.776134
metab_825	uracil		Nucleotide	Pyrimidine Metabolism, Uracil containing	genus.DTU089	-0.00850486	0.00715551	0.234925	922	0.776134
metab_100015684	myristoyl-linoleoyl-glycerol (14:0/18:2) [2]*		Lipid	Diacylglycerol	genus.Bifidobacterium	0.011466	0.00964691	0.234928	922	0.776136
metab_252	succinate		Energy	TCA Cycle	genus.Oscillospira	-0.00801092	0.00673998	0.234928	922	0.776136
metab_100002122	3-hydroxyhippurate		Xenobiotics	Benzoate Metabolism	genus..Eubacterium..hallii.group	-0.0341679	0.0287477	0.234936	922	0.77615
metab_100010940	diacylglycerol (16:1/18:2 [2], 16:0/18:3 [1])*		Lipid	Diacylglycerol	Species.succinatutens	-0.0173089	0.0145632	0.23494	922	0.77615
metab_100020004	3-carboxy-4-methyl-5-pentyl-2-furanpropionate (3-CMPFP)**		Lipid	Fatty Acid, Dicarboxylate	Species.copri	-0.0100615	0.00846549	0.234941	922	0.77615
metab_923	dihydroorotate		Nucleotide	Pyrimidine Metabolism, Orotate containing	family.Rikenellaceae	0.0131897	0.0110975	0.234945	922	0.77615
metab_999912849	X - 12849		NA	NA	genus.Hungatella	-0.0360766	0.0303538	0.23494	922	0.77615
metab_999913553	X - 13553		NA	NA	class.Gammaproteobacteria	0.00786426	0.00661682	0.234944	922	0.77615
metab_999915728	X - 15728		NA	NA	Species.vulgatus	0.0194193	0.0163388	0.234938	922	0.77615
metab_100010927	linoleoyl-linolenoyl-glycerol (18:2/18:3) [2]*		Lipid	Diacylglycerol	genus.Leuconostoc	0.0545086	0.0458628	0.234948	922	0.776151
metab_100020478	dodecadienoate (12:2)*		Lipid	Fatty Acid, Dicarboxylate	Species.comes	-0.0110781	0.00932101	0.234948	922	0.776151
metab_100000265	kynurenine		Amino Acid	Tryptophan Metabolism	genus.Anaerostipes	0.0113518	0.00955155	0.234965	922	0.776161
metab_100001274	N-acetylthreonine		Amino Acid	Glycine, Serine and Threonine Metabolism	genus.Erysipelatoclostridium	-0.00791695	0.00666179	0.234989	922	0.776161
metab_100001395	1-linoleoyl-GPC (18:2)		Lipid	Lysophospholipid	Species.massiliensis.7	0.0237357	0.0199713	0.234957	922	0.776161
metab_100001446	5-methyluridine (ribothymidine)		Nucleotide	Pyrimidine Metabolism, Uracil containing	family.Butyricicoccaceae	0.00684187	0.00575698	0.234975	922	0.776161
metab_100002024	5alpha-androstan-3beta,17beta-diol monosulfate (2)		Lipid	Androgenic Steroids	order.Victivallales	-0.0432832	0.0364206	0.234983	922	0.776161
metab_100002259	cis-4-decenoylcarnitine (C10:1)		Lipid	Fatty Acid Metabolism (Acyl Carnitine, Monounsaturated)	genus.Anaerofilum	-0.027448	0.0230959	0.234978	922	0.776161
metab_100002417	2,3-dihydroxyisovalerate		Xenobiotics	Food Component/Plant	genus.Solobacterium	-0.0446682	0.0375845	0.234965	922	0.776161
metab_100002514	hydantoin-5-propionate		Amino Acid	Histidine Metabolism	class.Synergistia	0.0332497	0.0279772	0.234972	922	0.776161
metab_100003258	2-O-methylascorbic acid		Cofactors and Vitamins	Ascorbate and Aldarate Metabolism	genus.Hungatella	-0.00968604	0.00815039	0.234988	922	0.776161
metab_100004541	acisoga		Amino Acid	Polyamine Metabolism	genus.Roseburia	-0.0153762	0.0129383	0.234984	922	0.776161
metab_100006262	4-methoxyphenol sulfate		Amino Acid	Tyrosine Metabolism	genus.Subdoligranulum	0.0207132	0.0174287	0.234972	922	0.776161
metab_100006435	N-acetylglucosamine/N-acetylgalactosamine		Carbohydrate	Aminosugar Metabolism	genus..Ruminococcus..torques.group	0.0113486	0.00954943	0.23499	922	0.776161
metab_100010950	stearoyl-arachidonoyl-glycerol (18:0/20:4) [2]*		Lipid	Diacylglycerol	Species.secundus	-0.0247145	0.0207948	0.234956	922	0.776161
metab_100020219	3-formylindole		Xenobiotics	Food Component/Plant	genus.Haemophilus	0.0118597	0.00997944	0.234989	922	0.776161
metab_100020241	gamma-glutamylcitrulline*		Peptide	Gamma-glutamyl Amino Acid	genus.Coprobacillus	-0.0161029	0.0135493	0.234968	922	0.776161
metab_100021991	3-hydroxyoctanoylcarnitine (2)		Lipid	Fatty Acid Metabolism (Acyl Carnitine, Hydroxy)	genus.Alistipes	0.0116517	0.00980439	0.234985	922	0.776161
metab_572	glucose		Carbohydrate	Glycolysis, Gluconeogenesis, and Pyruvate Metabolism	genus.Phocea	-0.0157827	0.01328	0.234971	922	0.776161
metab_917	asparagine		Amino Acid	Alanine and Aspartate Metabolism	Species.scindens	-0.0276237	0.0232434	0.234972	922	0.776161
metab_999912221	X - 12221		NA	NA	order.Izemoplasmatales	-0.0301369	0.0253581	0.234973	922	0.776161
metab_999914939	X - 14939		NA	NA	order.Actinomycetales	0.0349808	0.0294349	0.234989	922	0.776161
metab_999921442	X - 21442		NA	NA	family.Butyricicoccaceae	-0.0345385	0.0290616	0.23497	922	0.776161
metab_999921471	X - 21471		NA	NA	genus.Intestinimonas	-0.0113269	0.00953068	0.234965	922	0.776161
metab_999925265	X - 25265		NA	NA	genus.Anaerofilum	0.0172085	0.0144802	0.234985	922	0.776161
metab_100000711	4-acetylphenol sulfate		Xenobiotics	Benzoate Metabolism	Species.minuta	-0.0593647	0.0499543	0.235001	922	0.776165
metab_100000998	citramalate		Amino Acid	Glutamate Metabolism	genus.Eisenbergiella	0.0149456	0.0125763	0.234994	922	0.776165
metab_100001006	N-acetylglycine		Amino Acid	Glycine, Serine and Threonine Metabolism	order.Eubacteriales	-0.0216145	0.0181882	0.235001	922	0.776165
metab_100001081	2-pyrrolidinone		Amino Acid	Glutamate Metabolism	order.Veillonellales.Selenomonadales	0.00700462	0.0058942	0.234997	922	0.776165
metab_100001635	ectoine		Xenobiotics	Chemical	genus.Prevotella	-0.0376876	0.0317139	0.235008	922	0.776165
metab_100002544	4-hydroxyglutamate		Amino Acid	Glutamate Metabolism	Species.provencensis	0.0472245	0.0397392	0.235009	922	0.776165
metab_100003892	lanthionine		Amino Acid	Methionine, Cysteine, SAM and Taurine Metabolism	Species.succinatiphilus	0.0397854	0.0334791	0.235007	922	0.776165
metab_100022006	bilirubin degradation product, C17H18N2O4 (2)**		Partially Characterized Molecules	Partially Characterized Molecules	Species.parvulum	-0.043656	0.0367354	0.234997	922	0.776165
metab_117	homovanillate (HVA)		Amino Acid	Tyrosine Metabolism	order.Christensenellales	-0.00880255	0.00740726	0.235006	922	0.776165
metab_999912117	X - 12117		NA	NA	Species.aerofaciens	0.0127559	0.010734	0.235007	922	0.776165
metab_999918888	X - 18888		NA	NA	genus.Limosilactobacillus	0.02267	0.0190767	0.235009	922	0.776165
metab_100015791	sphingomyelin (d18:2/23:1)*		Lipid	Sphingomyelins	genus.Catenibacillus	-0.0207112	0.0174285	0.235012	922	0.776167
metab_100001314	gamma-glutamylthreonine		Peptide	Gamma-glutamyl Amino Acid	genus.Turicibacter	0.00787465	0.00662667	0.235022	922	0.776176
metab_100010937	oleoyl-arachidonoyl-glycerol (18:1/20:4) [2]*		Lipid	Diacylglycerol	Species.massiliensis.1	0.0102018	0.00858496	0.235021	922	0.776176
metab_100015620	lactosyl-N-nervonoyl-sphingosine (d18:1/24:1)*		Lipid	Lactosylceramides (LCER)	genus.Erysipelotrichaceae.UCG.003	0.00722612	0.00608095	0.235024	922	0.776176
metab_100020204	N-acetyl-2-aminooctanoate*		Lipid	Fatty Acid, Amino	Species.formigenes	0.0360292	0.0303193	0.235023	922	0.776176
metab_100021372	2-hydroxy-4-(methylthio)butanoic acid		Amino Acid	Methionine, Cysteine, SAM and Taurine Metabolism	genus.Lacticaseibacillus	-0.0230366	0.0193858	0.235025	922	0.776176
metab_999916087	X - 16087		NA	NA	family.Erysipelatoclostridiaceae	0.0126463	0.0106422	0.235024	922	0.776176
metab_100001399	1,7-dimethylurate		Xenobiotics	Xanthine Metabolism	order.DTU014	-0.0550399	0.0463181	0.235032	922	0.776191
metab_100004329	sphingomyelin (d18:2/16:0, d18:1/16:1)*		Lipid	Sphingomyelins	family.Ruminococcaceae	0.0259936	0.0218746	0.235034	922	0.776191
metab_100021100	tetradecadienedioate (C14:2-DC)*		Lipid	Fatty Acid, Dicarboxylate	Species.massiliensis.4	-0.0231735	0.0195014	0.235034	922	0.776191
metab_100001594	beta-hydroxyisovaleroylcarnitine		Amino Acid	Leucine, Isoleucine and Valine Metabolism	genus.Subdoligranulum	-0.0111139	0.00935295	0.23504	922	0.776199
metab_100020421	1-carboxyethyltyrosine	N-lactoyl tyrosine	Amino Acid	Tyrosine Metabolism	Species.intestinihominis	-0.0176817	0.0148801	0.235039	922	0.776199
metab_100001872	1-stearoyl-2-arachidonoyl-GPS (18:0/20:4)		Lipid	Phosphatidylserine (PS)	family.Hafniaceae	0.0437071	0.036782	0.235042	922	0.776201
metab_1538	stearoyl sphingomyelin (d18:1/18:0)		Lipid	Sphingomyelins	family.Ruminococcaceae	0.022242	0.0187179	0.235045	922	0.776203
metab_100009078	1-oleoyl-2-linoleoyl-GPE (18:1/18:2)*		Lipid	Phosphatidylethanolamine (PE)	Species.finegoldii	0.014157	0.0119141	0.235051	922	0.776213
metab_999922509	X - 22509		NA	NA	genus.Frisingicoccus	-0.031396	0.0264221	0.235053	922	0.776213
metab_999924306	X - 24306		NA	NA	Species.faecis.1	0.0316492	0.0266351	0.235052	922	0.776213
metab_100001668	1-ribosyl-imidazoleacetate*		Amino Acid	Histidine Metabolism	Species.senegalensis	0.0212571	0.0178897	0.23506	922	0.776226
metab_100004208	guaiacol sulfate		Xenobiotics	Benzoate Metabolism	genus.Tyzzerella	-0.0141194	0.0118827	0.235059	922	0.776226
metab_100005850	3-methylglutarylcarnitine (2)		Amino Acid	Leucine, Isoleucine and Valine Metabolism	genus.CAG.56	0.0112013	0.00942694	0.235063	922	0.776229
metab_100009042	5-hydroxyindole sulfate		Amino Acid	Tryptophan Metabolism	Species.mutans	-0.022074	0.0185775	0.235068	922	0.776236
metab_1528	1-palmitoyl-2-linoleoyl-GPI (16:0/18:2)		Lipid	Phosphatidylinositol (PI)	class.Incertae.Sedis	-0.0373214	0.0314097	0.235067	922	0.776236
metab_100001462	1-stearoyl-GPG (18:0)		Lipid	Lysophospholipid	genus.Flavonifractor	-0.0103011	0.00866951	0.235072	922	0.776239
metab_100009014	1-(1-enyl-palmitoyl)-2-arachidonoyl-GPC (P-16:0/20:4)*		Lipid	Plasmalogen	order.Acholeplasmatales	-0.0119274	0.0100382	0.235071	922	0.776239
metab_100001417	phenylacetylglutamine		Peptide	Acetylated Peptides	genus.Anaeroplasma	-0.0231052	0.0194457	0.235076	922	0.776243
metab_100002113	cysteine sulfinic acid		Amino Acid	Methionine, Cysteine, SAM and Taurine Metabolism	genus.Lachnospiraceae.UCG.009	-0.0188229	0.0158417	0.235077	922	0.776243
metab_1022	picolinate		Amino Acid	Tryptophan Metabolism	genus.Latilactobacillus	0.0152315	0.0128192	0.235081	922	0.776247
metab_999912851	X - 12851		NA	NA	family.Peptococcaceae	-0.0279707	0.0235408	0.23508	922	0.776247
metab_100001767	pyrraline		Xenobiotics	Food Component/Plant	genus.NK4A214.group	-0.0126744	0.0106672	0.235085	922	0.776248
metab_100005996	octadecenedioylcarnitine (C18:1-DC)*		Lipid	Fatty Acid Metabolism (Acyl Carnitine, Dicarboxylate)	genus.Faecalibacterium	-0.015852	0.0133415	0.235085	922	0.776248
metab_100001731	indoleacetylglutamine		Amino Acid	Tryptophan Metabolism	Species.plebeius	0.0156084	0.0131368	0.235093	922	0.776257
metab_100010850	4-hydroxyphenylacetylglutamine		Peptide	Acetylated Peptides	genus.UCG.002	-0.01336	0.0112443	0.235091	922	0.776257
metab_999913684	X - 13684		NA	NA	class.Incertae.Sedis	0.036358	0.0306006	0.235093	922	0.776257
metab_999911795	X - 11795		NA	NA	Species.funiformis	-0.0298368	0.0251122	0.235096	922	0.776261
metab_100001254	N-acetyltryptophan		Amino Acid	Tryptophan Metabolism	order.Christensenellales	0.00734231	0.0061797	0.235098	922	0.776262
metab_100000036	3-methyl-2-oxovalerate		Amino Acid	Leucine, Isoleucine and Valine Metabolism	Species.muciniphila	-0.00557569	0.0046929	0.235107	922	0.776263
metab_100000776	palmitoylcarnitine (C16)		Lipid	Fatty Acid Metabolism (Acyl Carnitine, Long Chain Saturated)	family.Coriobacteriaceae	0.00848108	0.00713896	0.235151	922	0.776263
metab_100001253	N-acetylglutamine		Amino Acid	Glutamate Metabolism	genus.Hungatella	-0.0153376	0.0129108	0.235164	922	0.776263
metab_100001337	linolenate [alpha or gamma; (18:3n3 or 6)]		Lipid	Long Chain Polyunsaturated Fatty Acid (n3 and n6)	family.Anaerovoracaceae	-0.0236052	0.0198687	0.235127	922	0.776263
metab_100001590	isobutyrylglycine		Amino Acid	Leucine, Isoleucine and Valine Metabolism	genus.GCA.900066575	-0.0113013	0.00951318	0.235164	922	0.776263
metab_100001806	o-cresol sulfate		Xenobiotics	Benzoate Metabolism	genus.Epulopiscium	-0.0534613	0.0450006	0.235145	922	0.776263
metab_100002070	2-hydroxyglutarate		Lipid	Fatty Acid, Dicarboxylate	genus.Ligilactobacillus	-0.0108941	0.00917029	0.23516	922	0.776263
metab_100002466	cysteinylglycine disulfide*		Amino Acid	Glutathione Metabolism	genus.CAG.352	0.00630479	0.00530715	0.235158	922	0.776263
metab_100004110	3-methyl catechol sulfate (2)		Xenobiotics	Benzoate Metabolism	genus.Lactobacillus	0.0184542	0.0155331	0.235128	922	0.776263
metab_100004112	3-methyl catechol sulfate (1)		Xenobiotics	Benzoate Metabolism	genus.Blautia	-0.0458256	0.0385735	0.235148	922	0.776263
metab_100004182	3b-hydroxy-5-cholenoic acid		Lipid	Secondary Bile Acid Metabolism	genus.UCG.003	-0.00886912	0.00746552	0.235147	922	0.776263
metab_100004227	2-aminooctanoate		Lipid	Fatty Acid, Amino	genus.CAG.352	0.00862297	0.00725841	0.235152	922	0.776263
metab_100006098	3-hydroxypyridine sulfate		Xenobiotics	Chemical	genus.Ruminiclostridium	-0.0558737	0.0470314	0.235148	922	0.776263
metab_100006361	dopamine 3-O-sulfate		Amino Acid	Tyrosine Metabolism	genus.Caproiciproducens	0.0261521	0.0220132	0.235145	922	0.776263
metab_100008998	gamma-tocopherol/beta-tocopherol		Cofactors and Vitamins	Tocopherol Metabolism	genus.UC5.1.2E3	-0.016683	0.0140417	0.235109	922	0.776263
metab_100009005	1-(1-enyl-palmitoyl)-2-oleoyl-GPE (P-16:0/18:1)*		Lipid	Plasmalogen	genus.Butyricimonas	0.0112193	0.00944381	0.235147	922	0.776263
metab_100009009	1-(1-enyl-palmitoyl)-2-linoleoyl-GPC (P-16:0/18:2)*		Lipid	Plasmalogen	genus..Eubacterium..brachy.group	-0.0117612	0.00990031	0.235164	922	0.776263
metab_100009054	palmitoleoyl-oleoyl-glycerol (16:1/18:1) [2]*		Lipid	Diacylglycerol	genus.Monoglobus	0.0187161	0.0157538	0.235138	922	0.776263
metab_100015609	N-palmitoyl-sphingadienine (d18:2/16:0)*		Lipid	Ceramides	phylum.Bacteroidota	0.0171019	0.0143955	0.235149	922	0.776263
metab_100015835	cerotoylcarnitine (C26)*		Lipid	Fatty Acid Metabolism (Acyl Carnitine, Long Chain Saturated)	genus.Negativibacillus	-0.00896395	0.00754565	0.235166	922	0.776263
metab_100019981	heptenedioate (C7:1-DC)*		Lipid	Fatty Acid, Dicarboxylate	genus.Fenollaria	-0.0343798	0.0289402	0.235166	922	0.776263
metab_100020259	glutamine conjugate of C7H12O2*		Partially Characterized Molecules	Partially Characterized Molecules	family.Butyricicoccaceae	-0.0238539	0.0200784	0.235137	922	0.776263
metab_100020377	ethyl beta-glucopyranoside		Xenobiotics	Food Component/Plant	genus.Shuttleworthia	-0.028102	0.0236554	0.23516	922	0.776263
metab_100020377	ethyl beta-glucopyranoside		Xenobiotics	Food Component/Plant	Species.mutans	-0.0439912	0.0370309	0.235167	922	0.776263
metab_100020421	1-carboxyethyltyrosine	N-lactoyl tyrosine	Amino Acid	Tyrosine Metabolism	genus.Senegalimassilia	0.00945681	0.00796037	0.235156	922	0.776263
metab_100020545	N2-acetyl,N6,N6-dimethyllysine		Amino Acid	Lysine Metabolism	genus.Eubacterium	-0.054934	0.0462397	0.23514	922	0.776263
metab_100021093	taurochenodeoxycholic acid 3-sulfate		Lipid	Secondary Bile Acid Metabolism	genus.Marvinbryantia	-0.017028	0.0143334	0.235154	922	0.776263
metab_100021100	tetradecadienedioate (C14:2-DC)*		Lipid	Fatty Acid, Dicarboxylate	Species.tanakaei	-0.0452413	0.0380819	0.23515	922	0.776263
metab_100021104	pregnenetriol disulfate*		Lipid	Pregnenolone Steroids	genus.Bilophila	0.0185933	0.0156505	0.235138	922	0.776263
metab_1134	urate		Nucleotide	Purine Metabolism, (Hypo)Xanthine/Inosine containing	genus.Pseudomonas	0.0148351	0.0124863	0.235107	922	0.776263
metab_1547	N-stearoyl-sphingosine (d18:1/18:0)*		Lipid	Ceramides	genus.Lactobacillus	0.0105934	0.00891664	0.235131	922	0.776263
metab_512	taurine		Amino Acid	Methionine, Cysteine, SAM and Taurine Metabolism	class.Coriobacteriia	0.0070611	0.00594356	0.23514	922	0.776263
metab_55	1-methylnicotinamide		Cofactors and Vitamins	Nicotinate and Nicotinamide Metabolism	genus.Lachnospiraceae.AC2044.group	-0.0123396	0.010386	0.23511	922	0.776263
metab_999912906	X - 12906		NA	NA	Species.intestinalis.1	0.0113861	0.00958387	0.23513	922	0.776263
metab_999917367	X - 17367		NA	NA	genus.Negativibacillus	0.0189005	0.015909	0.235136	922	0.776263
metab_999917690	X - 17690		NA	NA	order.Bacteroidales	-0.0477015	0.040154	0.235165	922	0.776263
metab_999918888	X - 18888		NA	NA	phylum.Proteobacteria	0.0133148	0.0112065	0.2351	922	0.776263
metab_999921286	X - 21286		NA	NA	genus.Sanguibacteroides	-0.050652	0.0426337	0.235121	922	0.776263
metab_999921736	X - 21736		NA	NA	class.Saccharimonadia	0.0233673	0.0196699	0.235161	922	0.776263
metab_999924546	X - 24546		NA	NA	order.Christensenellales	0.0184086	0.0154958	0.235161	922	0.776263
metab_999924949	X - 24949		NA	NA	genus.Eubacterium	-0.0314125	0.0264411	0.235143	922	0.776263
metab_100001951	bilirubin (E,Z or Z,E)*		Cofactors and Vitamins	Hemoglobin and Porphyrin Metabolism	Species.massiliensis	0.013067	0.0109998	0.235177	922	0.776272
metab_100009219	1-oleoyl-2-arachidonoyl-GPE (18:1/20:4)*		Lipid	Phosphatidylethanolamine (PE)	genus.CAG.56	-0.00873712	0.00735488	0.235176	922	0.776272
metab_100020215	N-methylhydroxyproline**		Amino Acid	Urea cycle; Arginine and Proline Metabolism	class.Incertae.Sedis	-0.071246	0.0599745	0.235175	922	0.776272
metab_799	betaine		Amino Acid	Glycine, Serine and Threonine Metabolism	Species.anginosus	-0.0262943	0.0221346	0.235178	922	0.776272
metab_999923974	X - 23974		NA	NA	Species.pectinoschiza	0.00650681	0.00547743	0.235178	922	0.776272
metab_999924494	X - 24494		NA	NA	class.Bacteroidia	0.0215685	0.0181565	0.235181	922	0.776277
metab_100001064	glycolithocholate		Lipid	Secondary Bile Acid Metabolism	genus.Bifidobacterium	-0.0136227	0.0114681	0.235202	922	0.776279
metab_100001253	N-acetylglutamine		Amino Acid	Glutamate Metabolism	genus.Finegoldia	-0.0412313	0.0347104	0.235204	922	0.776279
metab_100001561	2-palmitoleoyl-GPC (16:1)*		Lipid	Lysophospholipid	genus.Fournierella	-0.0146031	0.0122932	0.235191	922	0.776279
metab_100001612	N-acetyl-aspartyl-glutamate (NAAG)		Amino Acid	Glutamate Metabolism	Species.intestinihominis	-0.0144353	0.0121521	0.235198	922	0.776279
metab_100002113	cysteine sulfinic acid		Amino Acid	Methionine, Cysteine, SAM and Taurine Metabolism	Species.sanguinis	0.00686101	0.00577597	0.235208	922	0.776279
metab_100006282	umbelliferone sulfate		Xenobiotics	Food Component/Plant	genus.Collinsella	-0.0209808	0.0176628	0.23521	922	0.776279
metab_100020219	3-formylindole		Xenobiotics	Food Component/Plant	genus.Lachnoclostridium	-0.0103908	0.00874731	0.235194	922	0.776279
metab_100020241	gamma-glutamylcitrulline*		Peptide	Gamma-glutamyl Amino Acid	genus.Erysipelotrichaceae.UCG.003	0.00718336	0.00604737	0.23521	922	0.776279
metab_100020492	glucuronide of piperine metabolite C17H21NO3 (4)*		Xenobiotics	Food Component/Plant	genus.Pseudomonas	0.0560063	0.0471493	0.23521	922	0.776279
metab_100021103	pregnenetriol sulfate*		Lipid	Pregnenolone Steroids	genus.Catenibacterium	0.0112554	0.00947506	0.235191	922	0.776279
metab_100021707	3-bromo-5-chloro-2,6-dihydroxybenzoic acid*		Xenobiotics	Chemical	genus.TM7x	-0.0193479	0.0162875	0.235191	922	0.776279
metab_100021727	cis-3,4-methyleneheptanoate		Lipid	Fatty Acid, Branched	family.Acidaminococcaceae	-0.0105953	0.00891951	0.235197	922	0.776279
metab_1215	N-acetylglucosaminylasparagine		Carbohydrate	Aminosugar Metabolism	genus.CHKCI001	0.0323768	0.0272566	0.235209	922	0.776279
metab_999912283	X - 12283		NA	NA	Species.mayombei	-0.0516737	0.0435007	0.235197	922	0.776279
metab_999912740	X - 12740		NA	NA	genus.Succinivibrio	-0.104284	0.0877872	0.235184	922	0.776279
metab_999924949	X - 24949		NA	NA	genus.Weissella	0.0396481	0.0333769	0.235194	922	0.776279
metab_999925810	X - 25810		NA	NA	genus.Butyricicoccus	0.0106544	0.00896952	0.235209	922	0.776279
metab_100001580	docosapentaenoate (n6 DPA; 22:5n6)		Lipid	Long Chain Polyunsaturated Fatty Acid (n3 and n6)	genus.Lactiplantibacillus	0.0400415	0.0337096	0.235215	922	0.77629
metab_444	ornithine		Amino Acid	Urea cycle; Arginine and Proline Metabolism	genus.Anaerostipes	0.0126703	0.0106668	0.235218	922	0.776292
metab_100001562	2-palmitoyl-GPC (16:0)*		Lipid	Lysophospholipid	order.Coriobacteriales	-0.00884926	0.00745005	0.235224	922	0.776304
metab_100004523	N-delta-acetylornithine		Amino Acid	Urea cycle; Arginine and Proline Metabolism	genus.Blautia	-0.0358648	0.030194	0.235225	922	0.776304
metab_100001767	pyrraline		Xenobiotics	Food Component/Plant	genus.Catenibacterium	-0.013046	0.0109832	0.235226	922	0.776304
metab_100001605	catechol sulfate		Xenobiotics	Benzoate Metabolism	Species.intestini	-0.0237723	0.0200137	0.235229	922	0.776305
metab_999925371	X - 25371		NA	NA	genus.Christensenella	-0.0177962	0.0149827	0.235235	922	0.77632
metab_100001454	3-hydroxydodecanedioate*		Lipid	Fatty Acid, Dicarboxylate	genus.GCA.900066755	-0.0504094	0.0424402	0.235239	922	0.77633
metab_999918888	X - 18888		NA	NA	class.Cyanobacteriia	-0.0448124	0.0377284	0.235244	922	0.776338
metab_100002769	argininate*		Amino Acid	Urea cycle; Arginine and Proline Metabolism	genus.Granulicatella	-0.0416297	0.0350491	0.235248	922	0.776341
metab_1140	gamma-glutamylglutamine		Peptide	Gamma-glutamyl Amino Acid	genus.Sutterella	-0.00741202	0.00624037	0.235247	922	0.776341
metab_100002026	androstenediol (3alpha, 17alpha) monosulfate (2)		Lipid	Androgenic Steroids	genus.Eggerthella	-0.0188655	0.0158834	0.235251	922	0.776347
metab_100000463	indolelactate		Amino Acid	Tryptophan Metabolism	genus.Sanguibacteroides	-0.0346325	0.0291583	0.235254	922	0.77635
metab_999916938	X - 16938		NA	NA	family.Victivallaceae	-0.0391242	0.0329403	0.235256	922	0.77635
metab_100000467	3-indoxyl sulfate		Amino Acid	Tryptophan Metabolism	family.Ruminococcaceae	-0.0369157	0.0310842	0.235307	922	0.776354
metab_100000626	sphingosine 1-phosphate		Lipid	Sphingosines	genus.Odoribacter	-0.00790764	0.00665836	0.235298	922	0.776354
metab_100000743	2-hydroxyoctanoate		Lipid	Fatty Acid, Monohydroxy	genus.Anaerofustis	0.0272798	0.0229683	0.235263	922	0.776354
metab_100000792	dehydroepiandrosterone sulfate (DHEA-S)		Lipid	Androgenic Steroids	genus.Marvinbryantia	0.0111909	0.00942245	0.235276	922	0.776354
metab_100001022	threonate		Cofactors and Vitamins	Ascorbate and Aldarate Metabolism	genus..Eubacterium..eligens.group	0.00978911	0.00824271	0.235305	922	0.776354
metab_100001112	3-hydroxylaurate		Lipid	Fatty Acid, Monohydroxy	order.Acholeplasmatales	0.0235951	0.0198675	0.235299	922	0.776354
metab_100001267	piperine		Xenobiotics	Food Component/Plant	phylum.Patescibacteria	0.0446874	0.0376281	0.235304	922	0.776354
metab_100001337	linolenate [alpha or gamma; (18:3n3 or 6)]		Lipid	Long Chain Polyunsaturated Fatty Acid (n3 and n6)	genus.HT002	0.05722	0.0481811	0.235307	922	0.776354
metab_100001511	1-palmitoleoyl-GPC (16:1)*		Lipid	Lysophospholipid	family.Lachnospiraceae	-0.0360535	0.0303563	0.235278	922	0.776354
metab_100001662	deoxycarnitine		Lipid	Carnitine Metabolism	genus.Limosilactobacillus	0.0143555	0.0120871	0.235281	922	0.776354
metab_100001662	deoxycarnitine		Lipid	Carnitine Metabolism	genus.Rikenella	-0.027597	0.0232376	0.235307	922	0.776354
metab_100001989	glycocholenate sulfate*		Lipid	Secondary Bile Acid Metabolism	Species.provencensis	-0.0384878	0.0324083	0.235311	922	0.776354
metab_100002196	13-HODE + 9-HODE		Lipid	Fatty Acid, Monohydroxy	genus.Cloacibacillus	-0.02741	0.0230792	0.23529	922	0.776354
metab_100003119	N-oleoyltaurine		Lipid	Endocannabinoid	Species.tertium	-0.0337917	0.0284536	0.235306	922	0.776354
metab_100005418	17alpha-hydroxypregnanolone glucuronide		Lipid	Pregnenolone Steroids	genus.Monoglobus	-0.0155249	0.0130719	0.235288	922	0.776354
metab_100005834	9-hydroxystearate		Lipid	Fatty Acid, Monohydroxy	family.Acholeplasmataceae	0.0212567	0.0178976	0.235275	922	0.776354
metab_100006105	4-methylguaiacol sulfate		Xenobiotics	Benzoate Metabolism	order.Monoglobales	-0.0294012	0.0247573	0.235317	922	0.776354
metab_100009225	1-(1-enyl-stearoyl)-2-linoleoyl-GPE (P-18:0/18:2)*		Lipid	Plasmalogen	family.Peptococcaceae	0.0114796	0.00966618	0.235307	922	0.776354
metab_100015962	N,N,N-trimethyl-5-aminovalerate		Amino Acid	Lysine Metabolism	order.Acholeplasmatales	-0.0181219	0.0152585	0.235283	922	0.776354
metab_100020496	sulfate of piperine metabolite C16H19NO3 (2)*		Xenobiotics	Food Component/Plant	genus.Odoribacter	-0.019289	0.0162404	0.235262	922	0.776354
metab_100021131	undecenoylcarnitine (C11:1)		Lipid	Fatty Acid Metabolism (Acyl Carnitine, Monounsaturated)	genus.Lachnospiraceae.UCG.001	0.00952006	0.00801564	0.235275	922	0.776354
metab_100022013	tetrahydrocortisol glucuronide		Lipid	Corticosteroids	Species.parvulum	-0.0407332	0.0342979	0.235296	922	0.776354
metab_1629	taurochenodeoxycholate		Lipid	Primary Bile Acid Metabolism	class.Actinobacteria	0.0195926	0.0164968	0.235284	922	0.776354
metab_181	laurate (12:0)		Lipid	Medium Chain Fatty Acid	Species.bicirculans	0.00909432	0.00765787	0.235317	922	0.776354
metab_424	palmitate (16:0)		Lipid	Long Chain Saturated Fatty Acid	Species.minuta	0.0427366	0.0359853	0.235304	922	0.776354
metab_799	betaine		Amino Acid	Glycine, Serine and Threonine Metabolism	Species.obeum	0.00741799	0.00624584	0.235281	922	0.776354
metab_932	caprylate (8:0)		Lipid	Medium Chain Fatty Acid	Species.indistinctus	-0.0120179	0.010119	0.235284	922	0.776354
metab_999911372	X - 11372		NA	NA	genus.Faecalicoccus	-0.0425743	0.0358473	0.235286	922	0.776354
metab_999912462	X - 12462		NA	NA	family.Selenomonadaceae	0.0159101	0.0133961	0.23528	922	0.776354
metab_999912812	X - 12812		NA	NA	order.Eubacteriales	-0.0458889	0.0386405	0.235315	922	0.776354
metab_999912906	X - 12906		NA	NA	order.Desulfovibrionales	-0.00843972	0.0071059	0.235266	922	0.776354
metab_999918921	X - 18921		NA	NA	Species.funiformis	-0.0335588	0.0282566	0.23529	922	0.776354
metab_999921733	X - 21733		NA	NA	genus..Eubacterium..brachy.group	0.0226613	0.0190819	0.235316	922	0.776354
metab_999921821	X - 21821		NA	NA	genus.Ligilactobacillus	0.0208941	0.0175925	0.235282	922	0.776354
metab_999923639	X - 23639		NA	NA	phylum.Patescibacteria	-0.015179	0.01278	0.235264	922	0.776354
metab_999924344	X - 24344		NA	NA	genus.Christensenella	-0.0418197	0.0352143	0.235317	922	0.776354
metab_100001755	4-vinylphenol sulfate		Xenobiotics	Benzoate Metabolism	genus..Ruminococcus..gauvreauii.group	0.0161416	0.0135921	0.23532	922	0.776356
metab_409	malate		Energy	TCA Cycle	Species.pectinoschiza	0.00643425	0.00541805	0.235324	922	0.776366
metab_100001767	pyrraline		Xenobiotics	Food Component/Plant	Species.luti	-0.0245876	0.0207044	0.235327	922	0.776371
metab_100009181	1-stearoyl-2-oleoyl-GPI (18:0/18:1)*		Lipid	Phosphatidylinositol (PI)	genus.Subdoligranulum	-0.0182066	0.0153315	0.235335	922	0.776391
metab_100001609	7-alpha-hydroxy-3-oxo-4-cholestenoate (7-Hoca)		Lipid	Sterol	Species.shahii	-0.0079704	0.00671179	0.235339	922	0.776397
metab_100001655	1-palmitoyl-GPI (16:0)		Lipid	Lysophospholipid	genus.Oscillibacter	-0.0115942	0.00976343	0.235341	922	0.776399
metab_100001392	laurylcarnitine (C12)		Lipid	Fatty Acid Metabolism (Acyl Carnitine, Medium Chain)	genus.Methanobrevibacter	-0.0243886	0.0205377	0.235346	922	0.776404
metab_100001409	N1-methylinosine		Nucleotide	Purine Metabolism, (Hypo)Xanthine/Inosine containing	genus.Parabacteroides	0.00856299	0.00721095	0.235349	922	0.776404
metab_100008976	1-stearoyl-2-linoleoyl-GPE (18:0/18:2)*		Lipid	Phosphatidylethanolamine (PE)	class.Alphaproteobacteria	-0.0129041	0.0108665	0.235345	922	0.776404
metab_100021457	(2-butoxyethoxy)acetic acid		Xenobiotics	Chemical	Species.mucilaginosa	0.0485416	0.0408774	0.23535	922	0.776404
metab_999917438	X - 17438		NA	NA	Species.justesenii	0.0592697	0.0499117	0.235351	922	0.776404
metab_100015833	arachidoylcarnitine (C20)*		Lipid	Fatty Acid Metabolism (Acyl Carnitine, Long Chain Saturated)	genus.Alloprevotella	0.00870285	0.0073289	0.235359	922	0.776421
metab_999924494	X - 24494		NA	NA	Species.angulatum	-0.0310984	0.0261887	0.235358	922	0.776421
metab_100020542	11beta-hydroxyetiocholanolone glucuronide*		Lipid	Androgenic Steroids	class.Bacteroidia	-0.0244945	0.0206277	0.235364	922	0.776431
metab_100002488	isoursodeoxycholate		Lipid	Secondary Bile Acid Metabolism	genus.Odoribacter	-0.0217344	0.0183034	0.235368	922	0.776437
metab_100010940	diacylglycerol (16:1/18:2 [2], 16:0/18:3 [1])*		Lipid	Diacylglycerol	Species.johnsonii	0.028148	0.0237047	0.23537	922	0.776437
metab_35	S-1-pyrroline-5-carboxylate		Amino Acid	Glutamate Metabolism	Species.faecis	0.0100525	0.00846566	0.235371	922	0.776437
metab_100000265	kynurenine		Amino Acid	Tryptophan Metabolism	genus.Megamonas	-0.0165862	0.0139682	0.235376	922	0.776448
metab_100001178	3-carboxy-4-methyl-5-propyl-2-furanpropanoate (CMPF)		Lipid	Fatty Acid, Dicarboxylate	Species.uniformis	0.02085	0.0175592	0.235382	922	0.776451
metab_100001272	1-oleoyl-GPC (18:1)		Lipid	Lysophospholipid	Species.faecium	-0.00930038	0.00783244	0.23538	922	0.776451
metab_100005717	1-palmitoyl-GPG (16:0)*		Lipid	Lysophospholipid	genus.Defluviitaleaceae.UCG.011	-0.011538	0.00971689	0.235382	922	0.776451
metab_100000774	phenyllactate (PLA)		Amino Acid	Phenylalanine Metabolism	genus.Rikenella	-0.0293084	0.0246827	0.235385	922	0.776454
metab_100000011	phenylacetate		Amino Acid	Phenylalanine Metabolism	Species.fastidiosa	-0.0861777	0.072579	0.235401	922	0.776459
metab_100001051	1-methylhistidine		Amino Acid	Histidine Metabolism	genus.Erysipelotrichaceae.UCG.003	0.00748861	0.00630693	0.235402	922	0.776459
metab_100001296	stachydrine		Xenobiotics	Food Component/Plant	genus.Intestinimonas	0.0267068	0.0224924	0.235399	922	0.776459
metab_100006435	N-acetylglucosamine/N-acetylgalactosamine		Carbohydrate	Aminosugar Metabolism	genus.Leuconostoc	0.025824	0.0217491	0.235403	922	0.776459
metab_100009045	phenylacetylglutamate		Peptide	Acetylated Peptides	genus.Megasphaera	-0.0283561	0.0238812	0.235394	922	0.776459
metab_100015623	lactosyl-N-behenoyl-sphingosine (d18:1/22:0)*		Lipid	Lactosylceramides (LCER)	Species.clarus	0.0106812	0.00899558	0.235394	922	0.776459
metab_100015727	ceramide (d16:1/24:1, d18:1/22:1)*		Lipid	Ceramides	genus.Eisenbergiella	-0.0152056	0.0128059	0.235392	922	0.776459
metab_100022013	tetrahydrocortisol glucuronide		Lipid	Corticosteroids	Species.ramosum	-0.0162488	0.0136846	0.235394	922	0.776459
metab_1053	3-ureidopropionate		Nucleotide	Pyrimidine Metabolism, Uracil containing	genus.Coriobacteriaceae.UCG.002	-0.0217699	0.0183345	0.235396	922	0.776459
metab_397	leucine		Amino Acid	Leucine, Isoleucine and Valine Metabolism	Species.bouchesdurhonensis	-0.0162036	0.0136467	0.235401	922	0.776459
metab_999912740	X - 12740		NA	NA	genus.Mogibacterium	-0.061009	0.0513822	0.235405	922	0.776459
metab_100001396	7-methylxanthine		Xenobiotics	Xanthine Metabolism	family.Lactobacillaceae	-0.0179669	0.0151323	0.235416	922	0.776465
metab_100004046	N-acetylcarnosine		Amino Acid	Histidine Metabolism	family.Lactobacillaceae	-0.00959169	0.00807835	0.235414	922	0.776465
metab_100004635	methionine sulfone		Amino Acid	Methionine, Cysteine, SAM and Taurine Metabolism	order.Oscillospirales	0.0432663	0.0364397	0.235411	922	0.776465
metab_100015681	palmitoleoyl-arachidonoyl-glycerol (16:1/20:4) [2]*		Lipid	Diacylglycerol	family.Marinifilaceae	-0.0168487	0.0141902	0.23541	922	0.776465
metab_1111	vanillylmandelate (VMA)		Amino Acid	Tyrosine Metabolism	genus.Blautia	-0.0183475	0.0154527	0.235416	922	0.776465
metab_381	2-aminoadipate		Amino Acid	Lysine Metabolism	Species.wadsworthensis	-0.00862444	0.00726376	0.235417	922	0.776465
metab_100006105	4-methylguaiacol sulfate		Xenobiotics	Benzoate Metabolism	class.Clostridia	-0.0785035	0.0661199	0.23543	922	0.776472
metab_100009066	1-palmitoyl-2-oleoyl-GPI (16:0/18:1)*		Lipid	Phosphatidylinositol (PI)	Species.faecis	-0.0163178	0.0137439	0.235437	922	0.776472
metab_100020851	3-ethylcatechol sulfate (1)		Xenobiotics	Food Component/Plant	family.Christensenellaceae	0.0221958	0.0186942	0.235424	922	0.776472
metab_331	gamma-glutamylglutamate		Peptide	Gamma-glutamyl Amino Acid	Species.glucerasea	0.0179884	0.015151	0.235437	922	0.776472
metab_424	palmitate (16:0)		Lipid	Long Chain Saturated Fatty Acid	order.DTU014	0.0314846	0.0265182	0.235433	922	0.776472
metab_62	12,13-DiHOME		Lipid	Fatty Acid, Dihydroxy	genus.Pseudomonas	-0.0268616	0.0226242	0.235428	922	0.776472
metab_999911444	X - 11444		NA	NA	family.Victivallaceae	-0.0313035	0.0263657	0.235435	922	0.776472
metab_999918922	X - 18922		NA	NA	genus.Blautia	0.0248509	0.0209309	0.235432	922	0.776472
metab_999921796	X - 21796		NA	NA	Species.mutans	0.0119115	0.0100325	0.23543	922	0.776472
metab_999924811	X - 24811		NA	NA	genus.Adlercreutzia	-0.018183	0.0153146	0.235426	922	0.776472
metab_999926107	X - 26107		NA	NA	family.Sutterellaceae	-0.00876307	0.00738057	0.23542	922	0.776472
metab_999916397	X - 16397		NA	NA	Species.hadrus	0.0152598	0.012853	0.235442	922	0.776483
metab_100003892	lanthionine		Amino Acid	Methionine, Cysteine, SAM and Taurine Metabolism	family.vadinBE97	-0.045743	0.0385288	0.235449	922	0.776483
metab_100015790	sphingomyelin (d18:2/21:0, d16:2/23:0)*		Lipid	Sphingomyelins	Species.wadsworthensis	-0.0108591	0.0091465	0.235448	922	0.776483
metab_561	glutamate		Amino Acid	Glutamate Metabolism	genus.Family.XIII.UCG.001	-0.0109276	0.00920416	0.235446	922	0.776483
metab_999922834	X - 22834		NA	NA	genus.Lactobacillus	0.0168929	0.0142286	0.235447	922	0.776483
metab_999926108	X - 26108		NA	NA	class.Clostridia	0.0270332	0.0227698	0.235451	922	0.776483
metab_100002462	5-(galactosylhydroxy)-L-lysine		Amino Acid	Lysine Metabolism	genus.Hungatella	-0.0152536	0.0128481	0.235456	922	0.776497
metab_100000773	3-hydroxyoctanoate		Lipid	Fatty Acid, Monohydroxy	Species.johnsonii	0.0191365	0.0161188	0.235462	922	0.776499
metab_100001425	5,6-dihydrouridine		Nucleotide	Pyrimidine Metabolism, Uracil containing	genus.Atopobium	-0.0197747	0.0166565	0.235462	922	0.776499
metab_100009030	lactosyl-N-palmitoyl-sphingosine (d18:1/16:0)		Lipid	Lactosylceramides (LCER)	genus.Candidatus.Soleaferrea	0.0127754	0.0107608	0.23546	922	0.776499
metab_100006614	adipoylcarnitine (C6-DC)		Lipid	Fatty Acid Metabolism (Acyl Carnitine, Dicarboxylate)	Species.bartlettii	0.00925261	0.00779366	0.235467	922	0.776509
metab_100001251	decanoylcarnitine (C10)		Lipid	Fatty Acid Metabolism (Acyl Carnitine, Medium Chain)	Species.luti	-0.0236833	0.0199498	0.235486	922	0.776532
metab_100001988	5alpha-pregnan-3beta,20alpha-diol disulfate		Lipid	Progestin Steroids	Species.longoviformis	-0.0602907	0.0507854	0.235479	922	0.776532
metab_100006290	sphingomyelin (d18:1/20:0, d16:1/22:0)*		Lipid	Sphingomyelins	genus.Odoribacter	-0.00774751	0.00652613	0.235485	922	0.776532
metab_100009066	1-palmitoyl-2-oleoyl-GPI (16:0/18:1)*		Lipid	Phosphatidylinositol (PI)	order.Flavobacteriales	0.0276603	0.0232996	0.235482	922	0.776532
metab_100015839	dihomo-linoleoylcarnitine (C20:2)*		Lipid	Fatty Acid Metabolism (Acyl Carnitine, Polyunsaturated)	genus.Actinomyces	-0.02111	0.017782	0.235484	922	0.776532
metab_922	N-stearoyl-sphinganine (d18:0/18:0)*		Lipid	Dihydroceramides	genus.Allisonella	-0.0270377	0.0227753	0.235487	922	0.776532
metab_999912411	X - 12411		NA	NA	genus.Holdemania	-0.0200982	0.0169297	0.235485	922	0.776532
metab_999922162	X - 22162		NA	NA	Species.parvulum	-0.0386186	0.0325299	0.235476	922	0.776532
metab_999913728	X - 13728		NA	NA	genus.Candidatus.Soleaferrea	-0.0301514	0.0253984	0.235491	922	0.776539
metab_100001006	N-acetylglycine		Amino Acid	Glycine, Serine and Threonine Metabolism	genus.Fusicatenibacter	0.0123689	0.0104194	0.235501	922	0.776555
metab_100001083	indolepropionate		Amino Acid	Tryptophan Metabolism	Species.hadrus	0.0245297	0.0206633	0.2355	922	0.776555
metab_100006295	sphingomyelin (d18:1/22:1, d18:2/22:0, d16:1/24:1)*		Lipid	Sphingomyelins	order.Peptococcales	0.00922362	0.00776986	0.235504	922	0.776555
metab_100009139	1-myristoyl-2-arachidonoyl-GPC (14:0/20:4)*		Lipid	Phosphatidylcholine (PC)	Species.animalis	0.0240725	0.0202782	0.2355	922	0.776555
metab_999915503	X - 15503		NA	NA	genus.Holdemanella	-0.00602473	0.00507515	0.235504	922	0.776555
metab_100000708	isovalerate (i5:0)		Amino Acid	Leucine, Isoleucine and Valine Metabolism	genus.Eisenbergiella	-0.00983857	0.00828798	0.23551	922	0.77656
metab_100001561	2-palmitoleoyl-GPC (16:1)*		Lipid	Lysophospholipid	Species.thetaiotaomicron	0.00953354	0.00803108	0.235512	922	0.77656
metab_100006375	3-methoxycatechol sulfate (1)		Xenobiotics	Benzoate Metabolism	Species.tayi	0.0487124	0.0410357	0.235515	922	0.77656
metab_100009275	methylsuccinoylcarnitine		Amino Acid	Leucine, Isoleucine and Valine Metabolism	order.Actinomycetales	-0.0334593	0.0281865	0.235518	922	0.77656
metab_100020014	glucuronide of C10H18O2 (7)*		Partially Characterized Molecules	Partially Characterized Molecules	Species.pamelaeae	0.0601423	0.0506647	0.235519	922	0.77656
metab_1143	butyrate/isobutyrate (4:0)		Lipid	Short Chain Fatty Acid	genus.Anaeroplasma	-0.0119564	0.010072	0.235508	922	0.77656
metab_1869	2-hydroxyhippurate (salicylurate)		Xenobiotics	Benzoate Metabolism	Species.massiliensis.1	-0.025695	0.0216458	0.235519	922	0.77656
metab_999923782	X - 23782		NA	NA	family.Lachnospiraceae	-0.038606	0.0325221	0.235518	922	0.77656
metab_100004088	retinal		Cofactors and Vitamins	Vitamin A Metabolism	genus..Eubacterium..ventriosum.group	0.00792744	0.0066783	0.235527	922	0.776564
metab_100006620	nonanoylcarnitine (C9)		Lipid	Fatty Acid Metabolism (Acyl Carnitine, Medium Chain)	order.Actinomycetales	-0.031537	0.0265676	0.235526	922	0.776564
metab_100010937	oleoyl-arachidonoyl-glycerol (18:1/20:4) [2]*		Lipid	Diacylglycerol	genus.Olsenella	0.0235305	0.0198226	0.235524	922	0.776564
metab_999911381	X - 11381		NA	NA	genus.Acidaminococcus	-0.0136815	0.0115256	0.235526	922	0.776564
metab_100006108	phenylacetylcarnitine		Peptide	Acetylated Peptides	genus..Eubacterium..ventriosum.group	-0.0187022	0.0157554	0.235533	922	0.776566
metab_234	aspartate		Amino Acid	Alanine and Aspartate Metabolism	genus.Latilactobacillus	0.0131249	0.0110569	0.235532	922	0.776566
metab_564	threonine		Amino Acid	Glycine, Serine and Threonine Metabolism	genus.Paludicola	0.00833523	0.00702192	0.235533	922	0.776566
metab_100000054	5-hydroxylysine		Amino Acid	Lysine Metabolism	order.Gastranaerophilales	0.0113502	0.00956194	0.235538	922	0.776577
metab_100000263	imidazole lactate		Amino Acid	Histidine Metabolism	order.Bacillales	-0.0368193	0.0310204	0.235568	922	0.776589
metab_100001073	androsterone sulfate		Lipid	Androgenic Steroids	family.Hafniaceae	-0.0506875	0.0427057	0.235583	922	0.776589
metab_100001092	trigonelline (N'-methylnicotinate)		Cofactors and Vitamins	Nicotinate and Nicotinamide Metabolism	family.Victivallaceae	-0.0536838	0.0452269	0.235549	922	0.776589
metab_100001262	gamma-glutamyl-epsilon-lysine		Peptide	Gamma-glutamyl Amino Acid	order.Veillonellales.Selenomonadales	-0.00504467	0.00425022	0.235577	922	0.776589
metab_100001274	N-acetylthreonine		Amino Acid	Glycine, Serine and Threonine Metabolism	genus.Romboutsia	-0.0061631	0.00519252	0.235577	922	0.776589
metab_100001276	N-acetylisoleucine		Amino Acid	Leucine, Isoleucine and Valine Metabolism	genus.Shuttleworthia	0.00840405	0.00708019	0.235553	922	0.776589
metab_100001300	alpha-hydroxyisovalerate		Amino Acid	Leucine, Isoleucine and Valine Metabolism	family.Methanobacteriaceae	-0.0255535	0.0215299	0.23559	922	0.776589
metab_100001605	catechol sulfate		Xenobiotics	Benzoate Metabolism	Species.plebeius	0.0126262	0.0106382	0.235597	922	0.776589
metab_100001613	tetradecanedioate (C14-DC)		Lipid	Fatty Acid, Dicarboxylate	class.Bacilli	-0.0208003	0.0175254	0.235596	922	0.776589
metab_100001870	1-palmitoyl-2-linoleoyl-GPE (16:0/18:2)		Lipid	Phosphatidylethanolamine (PE)	genus.Incertae.Sedis	-0.0176674	0.0148845	0.235557	922	0.776589
metab_100004541	acisoga		Amino Acid	Polyamine Metabolism	phylum.Patescibacteria	0.0167798	0.0141376	0.235587	922	0.776589
metab_100006298	lignoceroyl sphingomyelin (d18:1/24:0)		Lipid	Sphingomyelins	order.Peptostreptococcales.Tissierellales	0.0124064	0.0104528	0.235585	922	0.776589
metab_100008956	sphingomyelin (d18:2/23:0, d18:1/23:1, d17:1/24:1)*		Lipid	Sphingomyelins	genus.Lachnospiraceae.UCG.001	0.00836175	0.00704451	0.235549	922	0.776589
metab_100009066	1-palmitoyl-2-oleoyl-GPI (16:0/18:1)*		Lipid	Phosphatidylinositol (PI)	family.Bifidobacteriaceae	0.0100396	0.00845889	0.235595	922	0.776589
metab_100009130	1-oleoyl-2-docosahexaenoyl-GPC (18:1/22:6)*		Lipid	Phosphatidylcholine (PC)	Species.invisus	-0.00604458	0.00509279	0.235588	922	0.776589
metab_100009246	2-methylserine		Amino Acid	Glycine, Serine and Threonine Metabolism	genus.Tuzzerella	0.0137232	0.0115621	0.235576	922	0.776589
metab_100010917	palmitoyl-oleoyl-glycerol (16:0/18:1) [2]*		Lipid	Diacylglycerol	class.Bacteroidia	0.0267379	0.0225279	0.235591	922	0.776589
metab_100010917	palmitoyl-oleoyl-glycerol (16:0/18:1) [2]*		Lipid	Diacylglycerol	genus.Lachnospiraceae.UCG.007	-0.038792	0.0326819	0.235562	922	0.776589
metab_100010927	linoleoyl-linolenoyl-glycerol (18:2/18:3) [2]*		Lipid	Diacylglycerol	family.Marinifilaceae	-0.0169139	0.0142502	0.235575	922	0.776589
metab_100015755	ceramide (d18:1/20:0, d16:1/22:0, d20:1/18:0)*		Lipid	Ceramides	order.Clostridia.UCG.014	-0.00821564	0.0069217	0.235568	922	0.776589
metab_100020004	3-carboxy-4-methyl-5-pentyl-2-furanpropionate (3-CMPFP)**		Lipid	Fatty Acid, Dicarboxylate	Species.dentium	-0.0255647	0.0215378	0.235558	922	0.776589
metab_100022007	bilirubin degradation product, C17H18N2O4 (3)**		Partially Characterized Molecules	Partially Characterized Molecules	Species.wadsworthensis	0.0120409	0.010145	0.23559	922	0.776589
metab_1004	xanthine		Nucleotide	Purine Metabolism, (Hypo)Xanthine/Inosine containing	genus.Clostridium.sensu.stricto.1	0.00784715	0.0066116	0.235594	922	0.776589
metab_1004	xanthine		Nucleotide	Purine Metabolism, (Hypo)Xanthine/Inosine containing	Species.fragilis	-0.00974533	0.00821069	0.235581	922	0.776589
metab_1242	N1-methyladenosine		Nucleotide	Purine Metabolism, Adenine containing	class.Clostridia	0.0292773	0.0246655	0.235555	922	0.776589
metab_1518	N-palmitoyl-sphingosine (d18:1/16:0)		Lipid	Ceramides	genus.Defluviitaleaceae.UCG.011	0.010853	0.00914348	0.235559	922	0.776589
metab_881	cytosine		Nucleotide	Pyrimidine Metabolism, Cytidine containing	Species.equolifaciens	0.0245414	0.0206773	0.235595	922	0.776589
metab_999912847	X - 12847		NA	NA	genus.Streptococcus	-0.0188895	0.0159145	0.235569	922	0.776589
metab_999916087	X - 16087		NA	NA	genus.Catenisphaera	-0.0223055	0.018792	0.235556	922	0.776589
metab_999922776	X - 22776		NA	NA	Species.inops	0.00625867	0.00527325	0.235596	922	0.776589
metab_999923644	X - 23644		NA	NA	Species.dentium	-0.0805883	0.0678965	0.235573	922	0.776589
metab_999924243	X - 24243		NA	NA	family.Micrococcaceae	0.0741799	0.0624967	0.235568	922	0.776589
metab_999924544	X - 24544		NA	NA	genus.Faecalicoccus	0.0410437	0.0345787	0.235558	922	0.776589
metab_999925936	X - 25936		NA	NA	genus.Allisonella	-0.0207503	0.0174834	0.235601	922	0.776596
metab_100001251	decanoylcarnitine (C10)		Lipid	Fatty Acid Metabolism (Acyl Carnitine, Medium Chain)	family.Methanobacteriaceae	-0.029676	0.0250041	0.235605	922	0.776598
metab_100020975	3-hydroxy-2-methylpyridine sulfate		Xenobiotics	Chemical	Species.putredinis	0.0205991	0.0173562	0.235606	922	0.776598
metab_330	fumarate		Energy	TCA Cycle	genus.Lacticaseibacillus	-0.0181156	0.0152636	0.235603	922	0.776598
metab_100000936	3-methyl-2-oxobutyrate		Amino Acid	Leucine, Isoleucine and Valine Metabolism	genus.Lachnospiraceae.UCG.004	-0.0055125	0.00464478	0.235617	922	0.776607
metab_100005996	octadecenedioylcarnitine (C18:1-DC)*		Lipid	Fatty Acid Metabolism (Acyl Carnitine, Dicarboxylate)	genus.Paludicola	0.0117635	0.00991173	0.235615	922	0.776607
metab_100021162	palmitoyl-sphingosine-phosphoethanolamine (d18:1/16:0)		Lipid	Ceramide PEs	class.Bacteroidia	0.0101354	0.0085399	0.235611	922	0.776607
metab_1082	N-acetylleucine		Amino Acid	Leucine, Isoleucine and Valine Metabolism	Species.massiliensis	-0.0090822	0.00765258	0.235617	922	0.776607
metab_2050	eicosapentaenoate (EPA; 20:5n3)		Lipid	Long Chain Polyunsaturated Fatty Acid (n3 and n6)	genus.Romboutsia	0.0106881	0.00900571	0.235617	922	0.776607
metab_100000039	methionine sulfoxide		Amino Acid	Methionine, Cysteine, SAM and Taurine Metabolism	Species.dentium	0.0154844	0.0130474	0.235633	922	0.776612
metab_100000776	palmitoylcarnitine (C16)		Lipid	Fatty Acid Metabolism (Acyl Carnitine, Long Chain Saturated)	genus.Coprobacter	-0.011442	0.00964143	0.235641	922	0.776612
metab_100000861	2,3-dihydroxypyridine		Xenobiotics	Food Component/Plant	Species.atypica	-0.0349316	0.0294336	0.235626	922	0.776612
metab_100001073	androsterone sulfate		Lipid	Androgenic Steroids	class.Bacilli	-0.0308112	0.0259625	0.23564	922	0.776612
metab_100001181	docosapentaenoate (n3 DPA; 22:5n3)		Lipid	Long Chain Polyunsaturated Fatty Acid (n3 and n6)	Species.pectinoschiza	0.0121222	0.0102142	0.235626	922	0.776612
metab_100001182	docosadienoate (22:2n6)		Lipid	Long Chain Polyunsaturated Fatty Acid (n3 and n6)	Species.secunda	-0.030424	0.0256367	0.235649	922	0.776612
metab_100001605	catechol sulfate		Xenobiotics	Benzoate Metabolism	Species.angulatum	-0.033243	0.0280119	0.235645	922	0.776612
metab_100002254	stearoyl ethanolamide		Lipid	Endocannabinoid	order.Oscillospirales	0.0245261	0.0206667	0.235645	922	0.776612
metab_100008920	sphingomyelin (d18:1/17:0, d17:1/18:0, d19:1/16:0)		Lipid	Sphingomyelins	genus.Terrisporobacter	0.00799819	0.00673961	0.235646	922	0.776612
metab_100008992	1-stearoyl-2-docosahexaenoyl-GPE (18:0/22:6)*		Lipid	Phosphatidylethanolamine (PE)	Species.eutactus	-0.00741434	0.0062475	0.235636	922	0.776612
metab_100020378	2-hydroxysebacate		Lipid	Fatty Acid, Dicarboxylate	order.Peptostreptococcales.Tissierellales	0.0168605	0.0142069	0.235628	922	0.776612
metab_2051	methylsuccinate		Amino Acid	Leucine, Isoleucine and Valine Metabolism	genus.Mogibacterium	-0.0141117	0.0118909	0.235637	922	0.776612
metab_212	5-methylthioadenosine (MTA)		Amino Acid	Polyamine Metabolism	genus.Oscillospira	-0.00772307	0.00650757	0.235631	922	0.776612
metab_338	gluconate		Xenobiotics	Food Component/Plant	genus.Granulicatella	-0.0333214	0.0280769	0.235628	922	0.776612
metab_922	N-stearoyl-sphinganine (d18:0/18:0)*		Lipid	Dihydroceramides	genus.UBA1819	0.013228	0.0111463	0.235639	922	0.776612
metab_999921364	X - 21364		NA	NA	genus.Eisenbergiella	-0.0148191	0.0124872	0.235647	922	0.776612
metab_999925422	X - 25422		NA	NA	genus.Colidextribacter	-0.0129064	0.0108752	0.235635	922	0.776612
metab_999925936	X - 25936		NA	NA	genus..Eubacterium..siraeum.group	0.00878581	0.00740335	0.235649	922	0.776612
metab_100002026	androstenediol (3alpha, 17alpha) monosulfate (2)		Lipid	Androgenic Steroids	Species.isoflavoniconvertens	-0.0181243	0.0152726	0.235653	922	0.776617
metab_1648	taurocholate		Lipid	Primary Bile Acid Metabolism	Species.massiliensis.9	0.0747189	0.0629624	0.235654	922	0.776617
metab_100002107	palmitoyl sphingomyelin (d18:1/16:0)		Lipid	Sphingomyelins	class.Actinobacteria	-0.00467768	0.00394171	0.235658	922	0.776617
metab_999912849	X - 12849		NA	NA	Species.bartlettii	0.018309	0.0154283	0.235656	922	0.776617
metab_100001197	10-undecenoate (11:1n1)		Lipid	Medium Chain Fatty Acid	genus.Mogibacterium	-0.0184711	0.0155653	0.235669	922	0.776627
metab_100001989	glycocholenate sulfate*		Lipid	Secondary Bile Acid Metabolism	genus.UCG.007	-0.018492	0.0155827	0.235665	922	0.776627
metab_100019972	dodecenedioate (C12:1-DC)*		Lipid	Fatty Acid, Dicarboxylate	family.Victivallaceae	0.0286925	0.0241784	0.235663	922	0.776627
metab_100020014	glucuronide of C10H18O2 (7)*		Partially Characterized Molecules	Partially Characterized Molecules	genus.Haemophilus	0.0275422	0.0232092	0.235667	922	0.776627
metab_310	cystathionine		Amino Acid	Methionine, Cysteine, SAM and Taurine Metabolism	Species.senegalensis	-0.0294674	0.0248317	0.235669	922	0.776627
metab_100020427	1-carboxyethylisoleucine	N-lactoyl isoleucine	Amino Acid	Leucine, Isoleucine and Valine Metabolism	family.Tannerellaceae	-0.0111596	0.00940415	0.235676	922	0.776643
metab_999915486	X - 15486		NA	NA	Species.togonis	0.030423	0.0256374	0.235677	922	0.776643
metab_100022041	N,N-dimethyl-pro-pro		Peptide	Modified Peptides	family.Bifidobacteriaceae	0.0103205	0.00869714	0.235682	922	0.776653
metab_999923639	X - 23639		NA	NA	Species.animalis	0.0183337	0.0154501	0.235687	922	0.776664
metab_100001182	docosadienoate (22:2n6)		Lipid	Long Chain Polyunsaturated Fatty Acid (n3 and n6)	genus.Ruminiclostridium	0.0284178	0.0239484	0.235691	922	0.776671
metab_999917654	X - 17654		NA	NA	genus.Catenisphaera	0.0195338	0.0164617	0.235694	922	0.776675
metab_100000774	phenyllactate (PLA)		Amino Acid	Phenylalanine Metabolism	Species.bacterium.1	-0.00653251	0.00550516	0.235696	922	0.776676
metab_100003901	2-stearoyl-GPE (18:0)*		Lipid	Lysophospholipid	family.Oxalobacteraceae	-0.0186419	0.0157102	0.235697	922	0.776676
metab_100001151	butyrylglycine		Lipid	Fatty Acid Metabolism (also BCAA Metabolism)	genus.Marvinbryantia	0.0081671	0.00688281	0.235704	922	0.776686
metab_100004541	acisoga		Amino Acid	Polyamine Metabolism	genus.Lachnospiraceae.UCG.007	-0.0264109	0.0222581	0.235712	922	0.776686
metab_100010925	palmitoyl-arachidonoyl-glycerol (16:0/20:4) [2]*		Lipid	Diacylglycerol	genus.Ligilactobacillus	0.0204078	0.0171986	0.235706	922	0.776686
metab_100020837	2,6-dihydroxybenzoic acid		Xenobiotics	Drug - Topical Agents	order.Oscillospirales	-0.0620279	0.0522747	0.235712	922	0.776686
metab_194	N-formylmethionine		Amino Acid	Methionine, Cysteine, SAM and Taurine Metabolism	genus..Bacteroides..pectinophilus.group	-0.011242	0.00947425	0.23571	922	0.776686
metab_409	malate		Energy	TCA Cycle	genus.Rikenella	-0.0249875	0.0210584	0.235708	922	0.776686
metab_533	urea		Amino Acid	Urea cycle; Arginine and Proline Metabolism	genus..Eubacterium..ruminantium.group	0.00600789	0.00506321	0.235712	922	0.776686
metab_100002953	16-hydroxypalmitate		Lipid	Fatty Acid, Monohydroxy	order.Verrucomicrobiales	0.00650057	0.00547847	0.235715	922	0.776686
metab_1215	N-acetylglucosaminylasparagine		Carbohydrate	Aminosugar Metabolism	genus.Lachnospiraceae.UCG.003	0.0137342	0.0115747	0.235716	922	0.776686
metab_100004523	N-delta-acetylornithine		Amino Acid	Urea cycle; Arginine and Proline Metabolism	genus.HT002	-0.0650337	0.0548091	0.235723	922	0.776693
metab_100009343	1-linoleoyl-2-linolenoyl-GPC (18:2/18:3)*		Lipid	Phosphatidylcholine (PC)	Species.plautii	-0.0146742	0.0123671	0.235721	922	0.776693
metab_100021363	vanillic acid glycine		Xenobiotics	Food Component/Plant	genus.Succiniclasticum	-0.0267844	0.0225733	0.23572	922	0.776693
metab_999921736	X - 21736		NA	NA	genus.Fusicatenibacter	0.0163291	0.013762	0.235727	922	0.776703
metab_100001102	dodecanedioate (C12-DC)		Lipid	Fatty Acid, Dicarboxylate	Species.formicigenerans	-0.0149223	0.0125765	0.235734	922	0.776719
metab_100004601	1H-indole-7-acetic acid		Xenobiotics	Bacterial/Fungal	Species.bouchesdurhonensis	-0.0349796	0.0294816	0.235746	922	0.776754
metab_100010940	diacylglycerol (16:1/18:2 [2], 16:0/18:3 [1])*		Lipid	Diacylglycerol	family.Hungateiclostridiaceae	0.0415726	0.0350385	0.235748	922	0.776754
metab_100022013	tetrahydrocortisol glucuronide		Lipid	Corticosteroids	Species.excrementihominis	-0.0140209	0.0118174	0.235754	922	0.776764
metab_999923659	X - 23659		NA	NA	phylum.Bacteroidota	0.0178256	0.0150241	0.235753	922	0.776764
metab_100001040	1-linoleoylglycerol (18:2)		Lipid	Monoacylglycerol	class.Bacilli	-0.0246141	0.0207463	0.235768	922	0.776774
metab_100015836	ximenoylcarnitine (C26:1)*		Lipid	Fatty Acid Metabolism (Acyl Carnitine, Monounsaturated)	order.Veillonellales.Selenomonadales	-0.0062362	0.00525627	0.23577	922	0.776774
metab_100015971	cortolone glucuronide (1)		Lipid	Corticosteroids	genus.Peptococcus	-0.00969658	0.00817293	0.235771	922	0.776774
metab_376	isoleucine		Amino Acid	Leucine, Isoleucine and Valine Metabolism	genus.Acidaminococcus	-0.0088855	0.00748916	0.235762	922	0.776774
metab_872	thymidine		Nucleotide	Pyrimidine Metabolism, Thymine containing	order.Methanobacteriales	0.0128466	0.0108277	0.23576	922	0.776774
metab_922	N-stearoyl-sphinganine (d18:0/18:0)*		Lipid	Dihydroceramides	genus.Intestinibacter	-0.00995451	0.0083902	0.235764	922	0.776774
metab_999913431	X - 13431		NA	NA	family.Erysipelatoclostridiaceae	0.0139314	0.0117421	0.235765	922	0.776774
metab_999923665	X - 23665		NA	NA	genus.Prevotellaceae.NK3B31.group	0.0185322	0.0156201	0.235767	922	0.776774
metab_566	valine		Amino Acid	Leucine, Isoleucine and Valine Metabolism	genus.Desulfovibrio	-0.00709429	0.00597956	0.235773	922	0.776775
metab_100000036	3-methyl-2-oxovalerate		Amino Acid	Leucine, Isoleucine and Valine Metabolism	genus.Lactiplantibacillus	0.0189186	0.0159502	0.235899	922	0.776778
metab_100000282	N-acetylglutamate		Amino Acid	Glutamate Metabolism	genus.Pygmaiobacter	0.024321	0.0205002	0.23579	922	0.776778
metab_100000841	oxalate (ethanedioate)		Cofactors and Vitamins	Ascorbate and Aldarate Metabolism	genus.Acetanaerobacterium	-0.0295747	0.0249344	0.235899	922	0.776778
metab_100001149	3-methylcrotonylglycine		Amino Acid	Leucine, Isoleucine and Valine Metabolism	genus.Sellimonas	-0.0088725	0.0074803	0.235894	922	0.776778
metab_100001262	gamma-glutamyl-epsilon-lysine		Peptide	Gamma-glutamyl Amino Acid	Species.longoviformis	-0.0239797	0.0202159	0.235868	922	0.776778
metab_100001287	epiandrosterone sulfate		Lipid	Androgenic Steroids	order.Pseudomonadales	-0.0445587	0.0375626	0.23584	922	0.776778
metab_100001335	eicosenoate (20:1)		Lipid	Long Chain Monounsaturated Fatty Acid	Species.intestinalis	-0.00991111	0.00835454	0.235815	922	0.776778
metab_100001398	3,7-dimethylurate		Xenobiotics	Xanthine Metabolism	Species.bartlettii	-0.012716	0.0107207	0.235894	922	0.776778
metab_100001426	3-(3-amino-3-carboxypropyl)uridine*		Nucleotide	Pyrimidine Metabolism, Uracil containing	class.Bacilli	-0.0113164	0.0095409	0.235903	922	0.776778
metab_100001511	1-palmitoleoyl-GPC (16:1)*		Lipid	Lysophospholipid	family.Actinomycetaceae	-0.0304846	0.0257016	0.2359	922	0.776778
metab_100001562	2-palmitoyl-GPC (16:0)*		Lipid	Lysophospholipid	Species.funiformis	0.0190326	0.0160438	0.235822	922	0.776778
metab_100001620	glycerophosphoethanolamine		Lipid	Phospholipid Metabolism	family.Lactobacillaceae	0.00708817	0.00597451	0.235781	922	0.776778
metab_100001856	1-stearoyl-2-oleoyl-GPE (18:0/18:1)		Lipid	Phosphatidylethanolamine (PE)	family.Oxalobacteraceae	-0.0232035	0.0195598	0.235828	922	0.776778
metab_100001988	5alpha-pregnan-3beta,20alpha-diol disulfate		Lipid	Progestin Steroids	Species.massiliensis.7	-0.042426	0.0357607	0.235786	922	0.776778
metab_100002126	16a-hydroxy DHEA 3-sulfate		Lipid	Androgenic Steroids	genus.Parabacteroides	0.0164056	0.01383	0.235849	922	0.776778
metab_100002167	12-HETE		Lipid	Eicosanoid	family.Rikenellaceae	0.00858894	0.00724034	0.235836	922	0.776778
metab_100002254	stearoyl ethanolamide		Lipid	Endocannabinoid	family.Sutterellaceae	-0.00570818	0.00481222	0.235866	922	0.776778
metab_100002466	cysteinylglycine disulfide*		Amino Acid	Glutathione Metabolism	genus.Oscillospira	-0.0100908	0.00850762	0.235903	922	0.776778
metab_100002761	androsterone glucuronide		Lipid	Androgenic Steroids	Species.mutans	-0.0264703	0.0223154	0.235865	922	0.776778
metab_100002769	argininate*		Amino Acid	Urea cycle; Arginine and Proline Metabolism	genus.Pseudomonas	0.0346452	0.0292061	0.235847	922	0.776778
metab_100003000	1-(1-enyl-palmitoyl)-GPE (P-16:0)*		Lipid	Lysoplasmalogen	order.Bacillales	-0.0292566	0.0246653	0.235882	922	0.776778
metab_100003240	N-stearoyltaurine		Lipid	Endocannabinoid	genus.Tuzzerella	0.0125508	0.0105811	0.235879	922	0.776778
metab_100003470	pregnanediol-3-glucuronide		Lipid	Progestin Steroids	Species.massiliensis.1	0.0111849	0.00942885	0.235844	922	0.776778
metab_100004046	N-acetylcarnosine		Amino Acid	Histidine Metabolism	Species.caccae	-0.00842094	0.00709898	0.235853	922	0.776778
metab_100005373	fructosyllysine		Amino Acid	Lysine Metabolism	phylum.Desulfobacterota	-0.00888963	0.00749433	0.235868	922	0.776778
metab_100005998	octadecanedioylcarnitine (C18-DC)*		Lipid	Fatty Acid Metabolism (Acyl Carnitine, Dicarboxylate)	genus.Coriobacteriaceae.UCG.002	-0.0289565	0.0244111	0.235859	922	0.776778
metab_100006293	sphingomyelin (d18:1/20:2, d18:2/20:1, d16:1/22:2)*		Lipid	Sphingomyelins	Species.intestinalis	-0.00683024	0.0057579	0.235845	922	0.776778
metab_100008904	1-stearoyl-2-oleoyl-GPC (18:0/18:1)		Lipid	Phosphatidylcholine (PC)	Species.cateniformis	0.0150823	0.0127152	0.235873	922	0.776778
metab_100009009	1-(1-enyl-palmitoyl)-2-linoleoyl-GPC (P-16:0/18:2)*		Lipid	Plasmalogen	family.Acholeplasmataceae	-0.0144426	0.0121763	0.23589	922	0.776778
metab_100009054	palmitoleoyl-oleoyl-glycerol (16:1/18:1) [2]*		Lipid	Diacylglycerol	Species.butyriciproducens	0.0345742	0.0291452	0.235832	922	0.776778
metab_100010916	palmitoyl-oleoyl-glycerol (16:0/18:1) [1]*		Lipid	Diacylglycerol	Species.massiliensis.3	-0.019282	0.0162547	0.235844	922	0.776778
metab_100010922	linoleoyl-arachidonoyl-glycerol (18:2/20:4) [1]*		Lipid	Diacylglycerol	Species.pleomorphus	0.0561753	0.0473527	0.235815	922	0.776778
metab_100010936	oleoyl-arachidonoyl-glycerol (18:1/20:4) [1]*		Lipid	Diacylglycerol	genus.Olsenella	0.0229264	0.0193279	0.235866	922	0.776778
metab_100010940	diacylglycerol (16:1/18:2 [2], 16:0/18:3 [1])*		Lipid	Diacylglycerol	family.Akkermansiaceae	0.0132424	0.0111621	0.235789	922	0.776778
metab_100015755	ceramide (d18:1/20:0, d16:1/22:0, d20:1/18:0)*		Lipid	Ceramides	Species.inops	-0.00934407	0.007878	0.235901	922	0.776778
metab_100015786	sphingomyelin (d18:0/20:0, d16:0/22:0)*		Lipid	Dihydrosphingomyelins	genus.Pygmaiobacter	0.0325267	0.0274221	0.23588	922	0.776778
metab_100015787	sphingomyelin (d18:1/19:0, d19:1/18:0)*		Lipid	Sphingomyelins	phylum.Verrucomicrobiota	0.0101509	0.00855791	0.235881	922	0.776778
metab_100015789	sphingomyelin (d18:2/24:2)*		Lipid	Sphingomyelins	Species.parasanguinis	-0.0222376	0.0187467	0.235855	922	0.776778
metab_100015839	dihomo-linoleoylcarnitine (C20:2)*		Lipid	Fatty Acid Metabolism (Acyl Carnitine, Polyunsaturated)	genus.Colidextribacter	0.00756599	0.00637822	0.235851	922	0.776778
metab_100020215	N-methylhydroxyproline**		Amino Acid	Urea cycle; Arginine and Proline Metabolism	Species.faecium	0.0248675	0.020963	0.235837	922	0.776778
metab_100020378	2-hydroxysebacate		Lipid	Fatty Acid, Dicarboxylate	genus.FD2005	0.0211643	0.0178392	0.235785	922	0.776778
metab_100020409	ascorbic acid 3-sulfate*		Cofactors and Vitamins	Ascorbate and Aldarate Metabolism	genus.Cloacibacillus	-0.0307183	0.0258962	0.235857	922	0.776778
metab_100020542	11beta-hydroxyetiocholanolone glucuronide*		Lipid	Androgenic Steroids	order.Acidaminococcales	0.0105516	0.00889559	0.235875	922	0.776778
metab_100020833	2-ketocaprylate		Amino Acid	Leucine, Isoleucine and Valine Metabolism	Species.mitsuokai	-0.0205255	0.0173016	0.235808	922	0.776778
metab_100021162	palmitoyl-sphingosine-phosphoethanolamine (d18:1/16:0)		Lipid	Ceramide PEs	Species.biformis	0.00871003	0.00734194	0.235805	922	0.776778
metab_100021363	vanillic acid glycine		Xenobiotics	Food Component/Plant	family.Acidaminococcaceae	-0.0124112	0.0104621	0.235824	922	0.776778
metab_100021538	dibutyl sulfosuccinate		Xenobiotics	Chemical	Species.piger	-0.0201299	0.0169709	0.235882	922	0.776778
metab_100022007	bilirubin degradation product, C17H18N2O4 (3)**		Partially Characterized Molecules	Partially Characterized Molecules	genus.Desulfovibrio	-0.0108573	0.00915296	0.235858	922	0.776778
metab_1090	bilirubin (Z,Z)		Cofactors and Vitamins	Hemoglobin and Porphyrin Metabolism	Species.callidus	-0.0118979	0.0100289	0.2358	922	0.776778
metab_1114	3-aminoisobutyrate		Nucleotide	Pyrimidine Metabolism, Thymine containing	family.Streptococcaceae	-0.00975261	0.00822088	0.235812	922	0.776778
metab_1137	oleoyl ethanolamide		Lipid	Endocannabinoid	family.Actinomycetaceae	-0.0290955	0.0245262	0.235818	922	0.776778
metab_1140	gamma-glutamylglutamine		Peptide	Gamma-glutamyl Amino Acid	Species.delbrueckii	0.0103731	0.0087443	0.235835	922	0.776778
metab_1224	cys-gly, oxidized		Amino Acid	Glutathione Metabolism	Species.plautii	-0.0148675	0.012534	0.235872	922	0.776778
metab_189	N6,N6,N6-trimethyllysine		Amino Acid	Lysine Metabolism	Species.obeum	0.0140239	0.0118208	0.235792	922	0.776778
metab_192	N-acetylputrescine		Amino Acid	Polyamine Metabolism	Species.tayi	0.015774	0.0132977	0.23585	922	0.776778
metab_297	sphingosine		Lipid	Sphingosines	Species.faecium	0.0109254	0.00921087	0.235885	922	0.776778
metab_477	pristanate		Lipid	Fatty Acid, Branched	Species.coprocola	0.0125032	0.0105404	0.235853	922	0.776778
metab_533	urea		Amino Acid	Urea cycle; Arginine and Proline Metabolism	family.Pseudomonadaceae	-0.0215803	0.0181912	0.235821	922	0.776778
metab_533	urea		Amino Acid	Urea cycle; Arginine and Proline Metabolism	family.Ethanoligenenaceae	-0.0272589	0.0229787	0.235833	922	0.776778
metab_564	threonine		Amino Acid	Glycine, Serine and Threonine Metabolism	genus.UCG.003	0.00708843	0.0059761	0.235888	922	0.776778
metab_888	caprate (10:0)		Lipid	Medium Chain Fatty Acid	genus.Enterococcus	0.0155563	0.0131141	0.235849	922	0.776778
metab_891	margarate (17:0)		Lipid	Long Chain Saturated Fatty Acid	Species.faecis.1	0.032797	0.0276514	0.235904	922	0.776778
metab_892	nonadecanoate (19:0)		Lipid	Long Chain Saturated Fatty Acid	genus.Bacteroides	0.0110291	0.00929789	0.235863	922	0.776778
metab_999912117	X - 12117		NA	NA	order.Micrococcales	-0.0457668	0.0385817	0.235849	922	0.776778
metab_999913728	X - 13728		NA	NA	genus.Anaerostipes	-0.0268352	0.0226217	0.235838	922	0.776778
metab_999915503	X - 15503		NA	NA	Species.microfusus	-0.0287061	0.0241986	0.235832	922	0.776778
metab_999916397	X - 16397		NA	NA	class.Negativicutes	-0.0099225	0.00836563	0.235898	922	0.776778
metab_999921286	X - 21286		NA	NA	genus.Bacteroides	-0.0196012	0.0165237	0.235841	922	0.776778
metab_999921319	X - 21319		NA	NA	Species.faecis.1	0.0418865	0.0353103	0.235845	922	0.776778
metab_999921733	X - 21733		NA	NA	Species.stercoris	-0.0158001	0.0133191	0.235831	922	0.776778
metab_999921736	X - 21736		NA	NA	family.Methanobacteriaceae	-0.0322889	0.0272206	0.235863	922	0.776778
metab_999921796	X - 21796		NA	NA	Species.isoflavoniconvertens	-0.0100971	0.00851231	0.235869	922	0.776778
metab_999923680	X - 23680		NA	NA	family.Pasteurellaceae	0.0183179	0.015441	0.235815	922	0.776778
metab_999924757	X - 24757		NA	NA	class.Lentisphaeria	0.053935	0.0454631	0.235802	922	0.776778
metab_999925172	X - 25172		NA	NA	Species.cutis	0.034334	0.0289421	0.235821	922	0.776778
metab_999925271	X - 25271		NA	NA	order.Saccharimonadales	-0.0547306	0.0461432	0.235899	922	0.776778
metab_999925420	X - 25420		NA	NA	genus.Erysipelatoclostridium	-0.0142409	0.0120063	0.23589	922	0.776778
metab_999925420	X - 25420		NA	NA	genus.Methanobrevibacter	0.0292657	0.0246741	0.235905	922	0.776778
metab_1628	glycochenodeoxycholate		Lipid	Primary Bile Acid Metabolism	Species.clarus	-0.0262159	0.0221034	0.235917	922	0.776809
metab_999923655	X - 23655		NA	NA	family.Coriobacteriaceae	-0.0161478	0.0136148	0.235919	922	0.776809
metab_999924306	X - 24306		NA	NA	Species.faecis	-0.012221	0.010304	0.235919	922	0.776809
metab_100000036	3-methyl-2-oxovalerate		Amino Acid	Leucine, Isoleucine and Valine Metabolism	genus.Mitsuokella	0.0110282	0.00929834	0.235923	922	0.77681
metab_100010895	2'-O-methylcytidine		Nucleotide	Pyrimidine Metabolism, Cytidine containing	genus.CHKCI001	-0.037478	0.0315991	0.235922	922	0.77681
metab_100015834	lignoceroylcarnitine (C24)*		Lipid	Fatty Acid Metabolism (Acyl Carnitine, Long Chain Saturated)	Species.omnicolens	0.0424348	0.0357787	0.235925	922	0.776812
metab_100000665	docosahexaenoate (DHA; 22:6n3)		Lipid	Long Chain Polyunsaturated Fatty Acid (n3 and n6)	genus.Prevotellaceae.NK3B31.group	0.0214465	0.0180833	0.235945	922	0.776827
metab_100000672	1-myristoyl-2-palmitoyl-GPC (14:0/16:0)		Lipid	Phosphatidylcholine (PC)	genus.Escherichia.Shigella	-0.00738389	0.00622581	0.235934	922	0.776827
metab_100001257	N-acetylasparagine		Amino Acid	Alanine and Aspartate Metabolism	Species.angulatum	-0.0310267	0.0261615	0.235952	922	0.776827
metab_100001405	1-methylxanthine		Xenobiotics	Xanthine Metabolism	genus.Pygmaiobacter	-0.0564761	0.0476206	0.235955	922	0.776827
metab_100001485	gamma-glutamylisoleucine*		Peptide	Gamma-glutamyl Amino Acid	family.Acholeplasmataceae	-0.0152067	0.0128218	0.235939	922	0.776827
metab_100002466	cysteinylglycine disulfide*		Amino Acid	Glutathione Metabolism	class.Clostridia	0.0326869	0.0275614	0.235953	922	0.776827
metab_100002679	gamma-carboxyglutamate		Amino Acid	Glutamate Metabolism	Species.atypica	-0.022529	0.0189965	0.235955	922	0.776827
metab_100003901	2-stearoyl-GPE (18:0)*		Lipid	Lysophospholipid	Species.shahii	0.0104988	0.00885222	0.235935	922	0.776827
metab_100006171	eugenol sulfate		Xenobiotics	Food Component/Plant	family.Atopobiaceae	-0.0420757	0.0354777	0.235949	922	0.776827
metab_100006298	lignoceroyl sphingomyelin (d18:1/24:0)		Lipid	Sphingomyelins	genus.Lachnospiraceae.UCG.001	0.00745077	0.00628226	0.235938	922	0.776827
metab_100020496	sulfate of piperine metabolite C16H19NO3 (2)*		Xenobiotics	Food Component/Plant	genus..Eubacterium..siraeum.group	-0.0161748	0.0136384	0.23595	922	0.776827
metab_100020504	sulfate of piperine metabolite C18H21NO3 (3)*		Xenobiotics	Food Component/Plant	Species.bromii	-0.0107375	0.00905375	0.235948	922	0.776827
metab_1021	5-oxoproline		Amino Acid	Glutathione Metabolism	genus.Frisingicoccus	0.0102967	0.00868212	0.235951	922	0.776827
metab_1134	urate		Nucleotide	Purine Metabolism, (Hypo)Xanthine/Inosine containing	family.Family.XI	0.0165157	0.0139257	0.235944	922	0.776827
metab_999923974	X - 23974		NA	NA	Species.funiformis	0.0166671	0.0140535	0.235948	922	0.776827
metab_100001948	succinylcarnitine (C4-DC)		Energy	TCA Cycle	genus.Lachnoclostridium	-0.0109168	0.00920529	0.235968	922	0.776835
metab_100002679	gamma-carboxyglutamate		Amino Acid	Glutamate Metabolism	order.Lachnospirales	0.0274829	0.0231741	0.235965	922	0.776835
metab_100020541	11beta-hydroxyandrosterone glucuronide		Lipid	Androgenic Steroids	genus.Intestinibacter	0.0087674	0.00739279	0.235963	922	0.776835
metab_999911299	X - 11299		NA	NA	genus.Parasutterella	-0.0267117	0.0225237	0.235964	922	0.776835
metab_999912411	X - 12411		NA	NA	Species.intestinalis	0.0100701	0.00849129	0.235964	922	0.776835
metab_999918913	X - 18913		NA	NA	family.Anaerofustaceae	0.0290686	0.0245112	0.235966	922	0.776835
metab_100000711	4-acetylphenol sulfate		Xenobiotics	Benzoate Metabolism	Species.scindens	-0.0689236	0.0581233	0.236012	922	0.776847
metab_100000997	3-hydroxydecanoate		Lipid	Fatty Acid, Monohydroxy	family.Enterobacteriaceae	0.00766769	0.0064658	0.235985	922	0.776847
metab_100001211	sebacate (C10-DC)		Lipid	Fatty Acid, Dicarboxylate	genus.Megasphaera	-0.0178154	0.0150237	0.23601	922	0.776847
metab_100001315	p-cresol sulfate		Xenobiotics	Benzoate Metabolism	Species.evryensis	0.0541823	0.0456941	0.236034	922	0.776847
metab_100001620	glycerophosphoethanolamine		Lipid	Phospholipid Metabolism	Species.tayi	0.0141363	0.0119213	0.236016	922	0.776847
metab_100001734	N6-acetyllysine		Amino Acid	Lysine Metabolism	genus..Eubacterium..xylanophilum.group	0.00634461	0.00535065	0.236032	922	0.776847
metab_100001988	5alpha-pregnan-3beta,20alpha-diol disulfate		Lipid	Progestin Steroids	Species.faecis.1	-0.0555625	0.0468532	0.235985	922	0.776847
metab_100002462	5-(galactosylhydroxy)-L-lysine		Amino Acid	Lysine Metabolism	Species.secunda	-0.0296369	0.0249944	0.236041	922	0.776847
metab_100002528	sulfate*		Xenobiotics	Chemical	order.Rhodospirillales	-0.00750556	0.00632945	0.236013	922	0.776847
metab_100005384	O-sulfo-L-tyrosine		Xenobiotics	Chemical	Species.cateniformis	0.0132618	0.0111838	0.236015	922	0.776847
metab_100006129	vanillactate		Amino Acid	Tyrosine Metabolism	Species.fermentans	-0.0159258	0.0134309	0.236035	922	0.776847
metab_100008998	gamma-tocopherol/beta-tocopherol		Cofactors and Vitamins	Tocopherol Metabolism	Species.atypica	0.0302028	0.0254715	0.236038	922	0.776847
metab_100009225	1-(1-enyl-stearoyl)-2-linoleoyl-GPE (P-18:0/18:2)*		Lipid	Plasmalogen	family.Monoglobaceae	-0.0131323	0.0110742	0.235999	922	0.776847
metab_100010916	palmitoyl-oleoyl-glycerol (16:0/18:1) [1]*		Lipid	Diacylglycerol	Species.intestinalis.1	-0.0210125	0.0177201	0.236018	922	0.776847
metab_100010922	linoleoyl-arachidonoyl-glycerol (18:2/20:4) [1]*		Lipid	Diacylglycerol	genus.Frisingicoccus	0.0220689	0.0186114	0.236028	922	0.776847
metab_100010922	linoleoyl-arachidonoyl-glycerol (18:2/20:4) [1]*		Lipid	Diacylglycerol	Species.mucilaginosa	-0.0600501	0.0506435	0.236042	922	0.776847
metab_100015684	myristoyl-linoleoyl-glycerol (14:0/18:2) [2]*		Lipid	Diacylglycerol	family.Carnobacteriaceae	0.0485471	0.0409399	0.236013	922	0.776847
metab_100015967	carotene diol (2)		Cofactors and Vitamins	Vitamin A Metabolism	Species.faecis	0.0143839	0.0121307	0.236041	922	0.776847
metab_100019794	hydroxy-CMPF*		Lipid	Fatty Acid, Dicarboxylate	genus.Sutterella	-0.0210731	0.0177713	0.236022	922	0.776847
metab_100020371	N,N-dimethylalanine		Amino Acid	Alanine and Aspartate Metabolism	genus.Latilactobacillus	0.0282859	0.0238517	0.235975	922	0.776847
metab_100020478	dodecadienoate (12:2)*		Lipid	Fatty Acid, Dicarboxylate	genus.Rikenella	-0.0378552	0.0319249	0.236035	922	0.776847
metab_100020497	sulfate of piperine metabolite C16H19NO3 (3)*		Xenobiotics	Food Component/Plant	Species.pectinilyticus	0.0269915	0.0227628	0.23603	922	0.776847
metab_100022005	bilirubin degradation product, C17H18N2O4 (1)**		Partially Characterized Molecules	Partially Characterized Molecules	genus.Hungatella	-0.0152692	0.0128769	0.236024	922	0.776847
metab_1239	2-hydroxystearate		Lipid	Fatty Acid, Monohydroxy	order.Oscillospirales	0.0319957	0.026983	0.236029	922	0.776847
metab_144	4-hydroxyphenylacetate		Amino Acid	Phenylalanine Metabolism	family.Oxalobacteraceae	-0.0238771	0.0201354	0.236007	922	0.776847
metab_1537	1-palmitoyl-2-linoleoyl-GPC (16:0/18:2)		Lipid	Phosphatidylcholine (PC)	genus.Adlercreutzia	0.00566795	0.00477987	0.23602	922	0.776847
metab_244	beta-alanine		Nucleotide	Pyrimidine Metabolism, Uracil containing	Species.sobrinus	0.0210279	0.0177335	0.236028	922	0.776847
metab_272	corticosterone		Lipid	Corticosteroids	Species.pleomorphus	-0.0614141	0.051792	0.236024	922	0.776847
metab_278	cysteinylglycine		Amino Acid	Glutathione Metabolism	genus.Lachnospiraceae.UCG.001	0.0101744	0.0085804	0.236028	922	0.776847
metab_342	glycocholate		Lipid	Primary Bile Acid Metabolism	genus.Faecalibacterium	0.0326058	0.0274958	0.236	922	0.776847
metab_821	pseudouridine		Nucleotide	Pyrimidine Metabolism, Uracil containing	genus.Turicibacter	0.00379276	0.0031982	0.235978	922	0.776847
metab_881	cytosine		Nucleotide	Pyrimidine Metabolism, Cytidine containing	order.Opitutales	-0.0588189	0.0495993	0.235986	922	0.776847
metab_999911478	X - 11478		NA	NA	genus.Christensenellaceae.R.7.group	0.0138464	0.0116761	0.235988	922	0.776847
metab_999912117	X - 12117		NA	NA	genus.Solobacterium	-0.0222757	0.0187842	0.23599	922	0.776847
metab_999912407	X - 12407		NA	NA	genus.Parabacteroides	-0.0219546	0.0185141	0.236005	922	0.776847
metab_999917357	X - 17357		NA	NA	genus.Odoribacter	-0.0100128	0.00844402	0.236026	922	0.776847
metab_999923680	X - 23680		NA	NA	Species.inops	0.0118338	0.00997984	0.236031	922	0.776847
metab_999923974	X - 23974		NA	NA	order.Actinomycetales	-0.0207632	0.0175108	0.236042	922	0.776847
metab_999924243	X - 24243		NA	NA	Species.intestinalis	0.0152538	0.0128629	0.235988	922	0.776847
metab_999924306	X - 24306		NA	NA	genus.Granulicatella	-0.0301928	0.025463	0.236037	922	0.776847
metab_999924422	X - 24422		NA	NA	family.Akkermansiaceae	0.00895202	0.00754905	0.235999	922	0.776847
metab_999926107	X - 26107		NA	NA	Species.fermentans	-0.0173173	0.0146028	0.235983	922	0.776847
metab_100000708	isovalerate (i5:0)		Amino Acid	Leucine, Isoleucine and Valine Metabolism	genus.Alloprevotella	-0.00808128	0.00681544	0.236046	922	0.776853
metab_100008998	gamma-tocopherol/beta-tocopherol		Cofactors and Vitamins	Tocopherol Metabolism	genus.Negativibacillus	-0.0109357	0.00922291	0.236053	922	0.77686
metab_100015620	lactosyl-N-nervonoyl-sphingosine (d18:1/24:1)*		Lipid	Lactosylceramides (LCER)	class.Saccharimonadia	-0.0148758	0.0125459	0.236051	922	0.77686
metab_999924473	X - 24473		NA	NA	genus.Hungatella	-0.0227476	0.0191848	0.236053	922	0.77686
metab_100001993	pregnenediol disulfate (C21H34O8S2)*		Lipid	Pregnenolone Steroids	genus.GCA.900066575	-0.0168221	0.0141875	0.236057	922	0.77687
metab_100001393	isovalerylcarnitine (C5)		Amino Acid	Leucine, Isoleucine and Valine Metabolism	genus.Agathobacter	0.0118425	0.00998783	0.236062	922	0.776873
metab_100002018	5alpha-androstan-3alpha,17beta-diol monosulfate (1)		Lipid	Androgenic Steroids	Species.animalis	0.0357678	0.0301662	0.23606	922	0.776873
metab_999911849	X - 11849		NA	NA	Species.vadensis	0.118507	0.0999485	0.236064	922	0.776876
metab_100000054	5-hydroxylysine		Amino Acid	Lysine Metabolism	Species.fragilis	0.00845469	0.00713099	0.236087	922	0.776924
metab_100008977	1-stearoyl-2-arachidonoyl-GPE (18:0/20:4)		Lipid	Phosphatidylethanolamine (PE)	Species.jalaludinii	0.0185944	0.0156831	0.236084	922	0.776924
metab_100009025	sphingomyelin (d18:1/21:0, d17:1/22:0, d16:1/23:0)*		Lipid	Sphingomyelins	family.Actinomycetaceae	-0.0284273	0.0239767	0.236089	922	0.776924
metab_999913684	X - 13684		NA	NA	genus.Candidatus.Soleaferrea	0.0209169	0.0176421	0.236086	922	0.776924
metab_999918922	X - 18922		NA	NA	phylum.Actinobacteriota	-0.0143227	0.0120802	0.236081	922	0.776924
metab_999923659	X - 23659		NA	NA	Species.pectinoschiza	-0.00864338	0.00729017	0.236088	922	0.776924
metab_563	glutamine		Amino Acid	Glutamate Metabolism	Species.lenta	-0.0104853	0.00884383	0.236096	922	0.776941
metab_100001806	o-cresol sulfate		Xenobiotics	Benzoate Metabolism	genus.Enterorhabdus	0.0277084	0.0233712	0.236105	922	0.776941
metab_100002910	1-methyl-5-imidazoleacetate		Amino Acid	Histidine Metabolism	genus.Streptococcus	-0.0179806	0.0151659	0.2361	922	0.776941
metab_100008916	1-stearoyl-2-docosahexaenoyl-GPC (18:0/22:6)		Lipid	Phosphatidylcholine (PC)	order.Clostridia.UCG.014	-0.00705973	0.00595457	0.236098	922	0.776941
metab_100020208	perfluorooctanoate (PFOA)		Xenobiotics	Chemical	family.Peptococcaceae	0.0137866	0.0116286	0.236103	922	0.776941
metab_535	uridine		Nucleotide	Pyrimidine Metabolism, Uracil containing	genus.Atopobium	-0.0178617	0.0150656	0.236101	922	0.776941
metab_999921607	X - 21607		NA	NA	Species.glucerasea	-0.0216126	0.0182296	0.236106	922	0.776941
metab_100000802	acetylcarnitine (C2)		Lipid	Fatty Acid Metabolism (Acyl Carnitine, Short Chain)	family.Actinomycetaceae	-0.0254917	0.021502	0.236117	922	0.776949
metab_100009028	N-palmitoyl-sphinganine (d18:0/16:0)		Lipid	Dihydroceramides	genus.Coriobacteriaceae.UCG.002	-0.0246068	0.0207555	0.236115	922	0.776949
metab_100015727	ceramide (d16:1/24:1, d18:1/22:1)*		Lipid	Ceramides	genus.Mogibacterium	-0.0200643	0.0169239	0.236112	922	0.776949
metab_1090	bilirubin (Z,Z)		Cofactors and Vitamins	Hemoglobin and Porphyrin Metabolism	order.Opitutales	-0.0419581	0.0353912	0.236116	922	0.776949
metab_815	tyrosine		Amino Acid	Tyrosine Metabolism	genus.Agathobacter	0.00810015	0.00683234	0.236113	922	0.776949
metab_100001081	2-pyrrolidinone		Amino Acid	Glutamate Metabolism	genus.Ruminococcus	-0.0101363	0.00854992	0.236121	922	0.776956
metab_100000039	methionine sulfoxide		Amino Acid	Methionine, Cysteine, SAM and Taurine Metabolism	family.Carnobacteriaceae	-0.0197166	0.016631	0.236122	922	0.776956
metab_100000551	4-methyl-2-oxopentanoate		Amino Acid	Leucine, Isoleucine and Valine Metabolism	genus.Eggerthella	-0.00997956	0.00841784	0.236127	922	0.776965
metab_100004046	N-acetylcarnosine		Amino Acid	Histidine Metabolism	Species.parvulum	-0.0424377	0.0357971	0.236134	922	0.776983
metab_100006430	arabitol/xylitol		Carbohydrate	Pentose Metabolism	Species.intestinalis.1	-0.0106287	0.00896566	0.23614	922	0.776991
metab_999924544	X - 24544		NA	NA	genus.Enterobacter	-0.0352645	0.0297467	0.236139	922	0.776991
metab_100015737	ceramide (d18:1/17:0, d17:1/18:0)*		Lipid	Ceramides	family.Enterobacteriaceae	0.00713381	0.00601763	0.236142	922	0.776995
metab_100001269	campesterol		Lipid	Sterol	Species.pectinoschiza	-0.0126573	0.0106773	0.236158	922	0.777021
metab_100006378	N-acetylkynurenine (2)		Amino Acid	Tryptophan Metabolism	genus.Coprobacillus	0.0230559	0.0194492	0.236158	922	0.777021
metab_100015681	palmitoleoyl-arachidonoyl-glycerol (16:1/20:4) [2]*		Lipid	Diacylglycerol	genus.Olsenella	0.0276275	0.0233057	0.23616	922	0.777021
metab_100021502	(2 or 3)-decenoate (10:1n7 or n8)		Lipid	Medium Chain Fatty Acid	Species.massiliensis.7	0.0313612	0.0264552	0.236159	922	0.777021
metab_192	N-acetylputrescine		Amino Acid	Polyamine Metabolism	order.Verrucomicrobiales	0.00789977	0.00666391	0.236154	922	0.777021
metab_999912193	X - 12193		NA	NA	Species.hydrogenotrophica	0.0174303	0.0147034	0.236153	922	0.777021
metab_100001620	glycerophosphoethanolamine		Lipid	Phospholipid Metabolism	genus.Collinsella	0.00742307	0.00626192	0.236164	922	0.777027
metab_503	serine		Amino Acid	Glycine, Serine and Threonine Metabolism	phylum.Bacteroidota	0.0127555	0.0107603	0.236169	922	0.777034
metab_519	myristate (14:0)		Lipid	Long Chain Saturated Fatty Acid	Species.atypica	0.0329784	0.02782	0.236169	922	0.777034
metab_100001104	N-acetyltyrosine		Amino Acid	Tyrosine Metabolism	class.Vampirivibrionia	0.0113045	0.00953633	0.236171	922	0.777035
metab_100001197	10-undecenoate (11:1n1)		Lipid	Medium Chain Fatty Acid	genus.Erysipelatoclostridium	0.0106095	0.00895017	0.236179	922	0.777038
metab_100001293	N-acetylhistidine		Amino Acid	Histidine Metabolism	Species.longicatena	-0.00755499	0.00637339	0.236178	922	0.777038
metab_100008930	oleate/vaccenate (18:1)		Lipid	Long Chain Monounsaturated Fatty Acid	genus.Lachnospiraceae.ND3007.group	0.0121178	0.0102225	0.236174	922	0.777038
metab_100021711	decadienedioic acid (C10:2-DC)**		Lipid	Fatty Acid, Dicarboxylate	family.Synergistaceae	-0.0469899	0.0396408	0.236179	922	0.777038
metab_100015837	arachidonoylcarnitine (C20:4)		Lipid	Fatty Acid Metabolism (Acyl Carnitine, Polyunsaturated)	family.Lachnospiraceae	-0.029637	0.0250021	0.236184	922	0.777048
metab_55	1-methylnicotinamide		Cofactors and Vitamins	Nicotinate and Nicotinamide Metabolism	family.Selenomonadaceae	-0.0169477	0.0142974	0.236187	922	0.777052
metab_100009139	1-myristoyl-2-arachidonoyl-GPC (14:0/20:4)*		Lipid	Phosphatidylcholine (PC)	Species.succinatiphilus	0.0390452	0.0329401	0.2362	922	0.777089
metab_100001456	7-methylguanine		Nucleotide	Purine Metabolism, Guanine containing	genus.Prevotella	-0.017102	0.014428	0.236202	922	0.777089
metab_100008956	sphingomyelin (d18:2/23:0, d18:1/23:1, d17:1/24:1)*		Lipid	Sphingomyelins	Species.bacterium	0.00727525	0.00613777	0.236206	922	0.777095
metab_999923782	X - 23782		NA	NA	family.UCG.011	-0.021268	0.0179427	0.236205	922	0.777095
metab_100001170	3-hydroxy-2-ethylpropionate		Amino Acid	Leucine, Isoleucine and Valine Metabolism	genus.Butyrivibrio	0.00710582	0.00599489	0.23621	922	0.777097
metab_100001561	2-palmitoleoyl-GPC (16:1)*		Lipid	Lysophospholipid	family.Erysipelotrichaceae	-0.0105399	0.00889215	0.236213	922	0.777097
metab_100005986	sphingomyelin (d18:1/24:1, d18:2/24:0)*		Lipid	Sphingomyelins	Species.copri	0.00902835	0.00761702	0.236221	922	0.777097
metab_100009246	2-methylserine		Amino Acid	Glycine, Serine and Threonine Metabolism	genus.FD2005	-0.0189637	0.0159991	0.236215	922	0.777097
metab_100010917	palmitoyl-oleoyl-glycerol (16:0/18:1) [2]*		Lipid	Diacylglycerol	genus.UCG.003	-0.013467	0.0113617	0.236216	922	0.777097
metab_100021105	eicosenedioate (C20:1-DC)*		Lipid	Fatty Acid, Dicarboxylate	genus.Catenibacterium	0.0146098	0.0123259	0.236221	922	0.777097
metab_1628	glycochenodeoxycholate		Lipid	Primary Bile Acid Metabolism	Species.intestinalis.2	0.0318523	0.026873	0.236221	922	0.777097
metab_999925422	X - 25422		NA	NA	Species.cateniformis	0.0234553	0.0197885	0.236217	922	0.777097
metab_100015831	linolenoylcarnitine (C18:3)*		Lipid	Fatty Acid Metabolism (Acyl Carnitine, Polyunsaturated)	Species.finegoldii	-0.0114878	0.00969206	0.236225	922	0.777101
metab_272	corticosterone		Lipid	Corticosteroids	Species.stercoris.1	-0.0153596	0.0129586	0.236225	922	0.777101
metab_100001359	aconitate [cis or trans]		Energy	TCA Cycle	genus.Enterorhabdus	-0.00805864	0.00679901	0.236229	922	0.777102
metab_999918899	X - 18899		NA	NA	order.Opitutales	-0.0427873	0.0360992	0.236228	922	0.777102
metab_100001106	1,3-dimethylurate		Xenobiotics	Xanthine Metabolism	family.UCG.011	0.0363605	0.0306773	0.236234	922	0.777111
metab_100001567	1-palmitoyl-GPE (16:0)		Lipid	Lysophospholipid	genus.Merdibacter	-0.0159651	0.0134698	0.236236	922	0.777111
metab_100004110	3-methyl catechol sulfate (2)		Xenobiotics	Benzoate Metabolism	genus.Oxalobacter	0.0290794	0.0245346	0.236238	922	0.777111
metab_999912283	X - 12283		NA	NA	genus.Marvinbryantia	0.0136778	0.01154	0.236237	922	0.777111
metab_100020419	1-carboxyethylphenylalanine	N-lactoyl phenylalanine	Amino Acid	Phenylalanine Metabolism	family..Clostridium..methylpentosum.group	-0.0140931	0.0118906	0.236241	922	0.777113
metab_100001251	decanoylcarnitine (C10)		Lipid	Fatty Acid Metabolism (Acyl Carnitine, Medium Chain)	class.Lentisphaeria	-0.0330192	0.0278592	0.236248	922	0.777118
metab_100001872	1-stearoyl-2-arachidonoyl-GPS (18:0/20:4)		Lipid	Phosphatidylserine (PS)	genus.Tyzzerella	-0.0140761	0.0118764	0.236247	922	0.777118
metab_100009160	1-(1-enyl-palmitoyl)-2-palmitoleoyl-GPC (P-16:0/16:1)*		Lipid	Plasmalogen	family.Victivallaceae	-0.0232457	0.0196128	0.236244	922	0.777118
metab_244	beta-alanine		Nucleotide	Pyrimidine Metabolism, Uracil containing	genus.Terrisporobacter	0.00722765	0.00609822	0.236252	922	0.777118
metab_999924337	X - 24337		NA	NA	genus.Paraprevotella	0.00804493	0.00678776	0.236251	922	0.777118
metab_999924970	X - 24970		NA	NA	Species.eutactus	0.0169938	0.0143382	0.23625	922	0.777118
metab_100020819	glycoursodeoxycholic acid sulfate (1)		Lipid	Secondary Bile Acid Metabolism	Species.bacterium.1	-0.0160393	0.013533	0.236255	922	0.77712
metab_100001167	pro-hydroxy-pro		Amino Acid	Urea cycle; Arginine and Proline Metabolism	Species.intestinalis.1	0.0173517	0.0146404	0.236258	922	0.777122
metab_999912847	X - 12847		NA	NA	genus.HT002	0.0957541	0.0807921	0.236258	922	0.777122
metab_100002679	gamma-carboxyglutamate		Amino Acid	Glutamate Metabolism	genus.Cloacibacillus	0.0207166	0.0174797	0.236261	922	0.777125
metab_100002927	S-methylcysteine sulfoxide		Amino Acid	Methionine, Cysteine, SAM and Taurine Metabolism	Species.salyersiae	0.0277902	0.0234481	0.236263	922	0.777125
metab_100000580	1,5-anhydroglucitol (1,5-AG)		Carbohydrate	Glycolysis, Gluconeogenesis, and Pyruvate Metabolism	order.Veillonellales.Selenomonadales	0.00716115	0.0060424	0.236275	922	0.777126
metab_100001262	gamma-glutamyl-epsilon-lysine		Peptide	Gamma-glutamyl Amino Acid	genus.Escherichia.Shigella	0.00425904	0.00359368	0.236276	922	0.777126
metab_100004318	indolin-2-one		Xenobiotics	Food Component/Plant	order.Desulfovibrionales	0.0118592	0.0100065	0.236276	922	0.777126
metab_100009139	1-myristoyl-2-arachidonoyl-GPC (14:0/20:4)*		Lipid	Phosphatidylcholine (PC)	genus.Romboutsia	0.00959297	0.00809437	0.236278	922	0.777126
metab_100021502	(2 or 3)-decenoate (10:1n7 or n8)		Lipid	Medium Chain Fatty Acid	genus.Megamonas	0.026795	0.0226086	0.236268	922	0.777126
metab_480	proline		Amino Acid	Urea cycle; Arginine and Proline Metabolism	family.Selenomonadaceae	0.0111716	0.00942623	0.236269	922	0.777126
metab_999913844	X - 13844		NA	NA	Species.vulgatus	0.0157412	0.013282	0.236276	922	0.777126
metab_999921353	X - 21353		NA	NA	family.Acidaminococcaceae	-0.00963965	0.00813372	0.236277	922	0.777126
metab_999921607	X - 21607		NA	NA	class.Saccharimonadia	0.0180269	0.0152103	0.236266	922	0.777126
metab_100010918	oleoyl-oleoyl-glycerol (18:1/18:1) [1]*		Lipid	Diacylglycerol	order.Victivallales	0.034358	0.0289909	0.236282	922	0.777127
metab_100021105	eicosenedioate (C20:1-DC)*		Lipid	Fatty Acid, Dicarboxylate	family.Akkermansiaceae	0.0130997	0.0110533	0.236281	922	0.777127
metab_100001182	docosadienoate (22:2n6)		Lipid	Long Chain Polyunsaturated Fatty Acid (n3 and n6)	genus.Fusicatenibacter	0.0128948	0.0108806	0.23629	922	0.777136
metab_999923644	X - 23644		NA	NA	genus.Actinomyces	0.0933083	0.0787335	0.236289	922	0.777136
metab_999923659	X - 23659		NA	NA	class.Bacilli	0.0174761	0.0147463	0.236289	922	0.777136
metab_100001081	2-pyrrolidinone		Amino Acid	Glutamate Metabolism	genus.Slackia	-0.0132841	0.0112095	0.236303	922	0.777162
metab_999911299	X - 11299		NA	NA	genus.Prevotella	-0.0593378	0.0500704	0.236299	922	0.777162
metab_999911478	X - 11478		NA	NA	Species.mutans	0.0231264	0.0195146	0.236302	922	0.777162
metab_100000007	carnitine		Lipid	Carnitine Metabolism	Species.fairfieldensis	-0.0283705	0.0239407	0.236321	922	0.777163
metab_100000258	glycerol 3-phosphate		Lipid	Glycerolipid Metabolism	order.Micrococcales	-0.025281	0.0213329	0.236306	922	0.777163
metab_100000442	quinate		Xenobiotics	Food Component/Plant	order.Peptostreptococcales.Tissierellales	-0.0403485	0.034048	0.236315	922	0.777163
metab_100001404	indolebutyrate		Amino Acid	Tryptophan Metabolism	Species.muciniphila	0.0093168	0.00786211	0.236324	922	0.777163
metab_100001876	sphinganine-1-phosphate		Lipid	Sphingolipid Synthesis	Species.salyersiae	0.0107142	0.00904129	0.236321	922	0.777163
metab_100008930	oleate/vaccenate (18:1)		Lipid	Long Chain Monounsaturated Fatty Acid	genus.Enterobacter	-0.037941	0.0320161	0.236311	922	0.777163
metab_100008991	1-palmitoyl-2-docosahexaenoyl-GPE (16:0/22:6)*		Lipid	Phosphatidylethanolamine (PE)	genus.Catenibacterium	0.011578	0.00977021	0.236321	922	0.777163
metab_100009045	phenylacetylglutamate		Peptide	Acetylated Peptides	Species.equolifaciens	-0.0267222	0.0225497	0.23632	922	0.777163
metab_100015840	dihomo-linolenoylcarnitine (C20:3n3 or 6)*		Lipid	Fatty Acid Metabolism (Acyl Carnitine, Polyunsaturated)	genus.GCA.900066575	-0.00872962	0.00736654	0.23632	922	0.777163
metab_100021103	pregnenetriol sulfate*		Lipid	Pregnenolone Steroids	class.Actinobacteria	-0.00929503	0.00784357	0.236314	922	0.777163
metab_1102	gamma-glutamyltyrosine		Peptide	Gamma-glutamyl Amino Acid	Species.urinimassiliense	0.0369852	0.0312101	0.236318	922	0.777163
metab_1242	N1-methyladenosine		Nucleotide	Purine Metabolism, Adenine containing	genus.Lactobacillus	0.00860162	0.00725865	0.236327	922	0.777163
metab_999924518	X - 24518		NA	NA	Species.sobrinus	0.0226763	0.0191359	0.236328	922	0.777163
metab_999924518	X - 24518		NA	NA	Species.fastidiosa	0.0450565	0.0380218	0.236327	922	0.777163
metab_999925420	X - 25420		NA	NA	genus.Intestinimonas	0.0128624	0.010854	0.236322	922	0.777163
metab_100001229	stearidonate (18:4n3)		Lipid	Long Chain Polyunsaturated Fatty Acid (n3 and n6)	genus.Coriobacteriaceae.UCG.002	-0.0403201	0.0340258	0.23634	922	0.777163
metab_100001579	2-hydroxypalmitate		Lipid	Fatty Acid, Monohydroxy	Species.plebeius	-0.00733923	0.00619355	0.236342	922	0.777163
metab_100001624	3-(3-hydroxyphenyl)propionate		Xenobiotics	Benzoate Metabolism	Species.hominis	-0.0229928	0.0194033	0.236337	922	0.777163
metab_100001668	1-ribosyl-imidazoleacetate*		Amino Acid	Histidine Metabolism	Species.provencensis	-0.0381317	0.0321802	0.236357	922	0.777163
metab_100001990	taurocholenate sulfate*		Lipid	Secondary Bile Acid Metabolism	Species.sanguinis	-0.0131346	0.0110846	0.236356	922	0.777163
metab_100006295	sphingomyelin (d18:1/22:1, d18:2/22:0, d16:1/24:1)*		Lipid	Sphingomyelins	family.Veillonellaceae	-0.00608609	0.00513617	0.236355	922	0.777163
metab_100009329	ascorbic acid 2-sulfate		Cofactors and Vitamins	Ascorbate and Aldarate Metabolism	Species.faecis	0.0141679	0.0119565	0.236353	922	0.777163
metab_100015752	glycosyl-N-(2-hydroxynervonoyl)-sphingosine (d18:1/24:1(2OH))*		Lipid	Hexosylceramides (HCER)	Species.hadrus	-0.014691	0.0123974	0.236332	922	0.777163
metab_100015791	sphingomyelin (d18:2/23:1)*		Lipid	Sphingomyelins	genus.Acetanaerobacterium	-0.0361842	0.0305365	0.236354	922	0.777163
metab_100015962	N,N,N-trimethyl-5-aminovalerate		Amino Acid	Lysine Metabolism	Species.ramosum	-0.0165618	0.0139766	0.236349	922	0.777163
metab_100020823	lithocholate sulfate (1)		Lipid	Secondary Bile Acid Metabolism	genus.Negativibacillus	0.0177018	0.0149388	0.23635	922	0.777163
metab_117	homovanillate (HVA)		Amino Acid	Tyrosine Metabolism	Species.faecis.1	0.0244373	0.0206224	0.236339	922	0.777163
metab_35	S-1-pyrroline-5-carboxylate		Amino Acid	Glutamate Metabolism	order.Enterobacterales	-0.00565681	0.00477364	0.23633	922	0.777163
metab_806	dimethylglycine		Amino Acid	Glycine, Serine and Threonine Metabolism	Species.funiformis	-0.0188973	0.0159474	0.236342	922	0.777163
metab_891	margarate (17:0)		Lipid	Long Chain Saturated Fatty Acid	family.Carnobacteriaceae	-0.0312332	0.0263572	0.236336	922	0.777163
metab_999926106	X - 26106		NA	NA	Species.formigenes	0.0310728	0.0262223	0.236344	922	0.777163
metab_999926119	X - 26119		NA	NA	family.Selenomonadaceae	-0.0173259	0.0146217	0.236356	922	0.777163
metab_100000743	2-hydroxyoctanoate		Lipid	Fatty Acid, Monohydroxy	family.Prevotellaceae	-0.00747044	0.00630456	0.236363	922	0.777167
metab_100001606	cholesterol sulfate		Lipid	Sterol	Species.paraputrificum	-0.0147303	0.0124314	0.236363	922	0.777167
metab_342	glycocholate		Lipid	Primary Bile Acid Metabolism	Species.vadensis	-0.101676	0.0858079	0.236363	922	0.777167
metab_1342	3-methoxytyrosine		Amino Acid	Tyrosine Metabolism	Species.bacterium	-0.0063261	0.0053389	0.236371	922	0.777182
metab_999921319	X - 21319		NA	NA	class.Coriobacteriia	-0.0132589	0.0111898	0.236371	922	0.777182
metab_100002284	2S,3R-dihydroxybutyrate		Lipid	Fatty Acid, Dihydroxy	family.Erysipelatoclostridiaceae	0.0103827	0.00876273	0.236383	922	0.7772
metab_100006296	sphingomyelin (d18:1/22:2, d18:2/22:1, d16:1/24:2)*		Lipid	Sphingomyelins	class.Verrucomicrobiae	0.00764812	0.00645479	0.236383	922	0.7772
metab_100006370	3beta-hydroxy-5-cholestenoate		Lipid	Sterol	class.Desulfovibrionia	-0.0100037	0.00844274	0.236381	922	0.7772
metab_100015837	arachidonoylcarnitine (C20:4)		Lipid	Fatty Acid Metabolism (Acyl Carnitine, Polyunsaturated)	genus.Butyricicoccus	-0.00945512	0.00797983	0.236382	922	0.7772
metab_100001296	stachydrine		Xenobiotics	Food Component/Plant	genus.Megamonas	0.0618338	0.0521864	0.236387	922	0.777201
metab_100008956	sphingomyelin (d18:2/23:0, d18:1/23:1, d17:1/24:1)*		Lipid	Sphingomyelins	order.Bacillales	-0.035259	0.0297578	0.236388	922	0.777201
metab_100010941	linoleoyl-linoleoyl-glycerol (18:2/18:2) [1]*		Lipid	Diacylglycerol	order.Acholeplasmatales	-0.0270709	0.0228473	0.236389	922	0.777201
metab_100001271	1-stearoyl-GPC (18:0)		Lipid	Lysophospholipid	family.Bacteroidaceae	-0.013133	0.0110845	0.236407	922	0.777204
metab_100006294	behenoyl sphingomyelin (d18:1/22:0)*		Lipid	Sphingomyelins	Species.mutans	0.0161802	0.013656	0.236397	922	0.777204
metab_100015755	ceramide (d18:1/20:0, d16:1/22:0, d20:1/18:0)*		Lipid	Ceramides	genus.Coriobacteriaceae.UCG.002	-0.0293916	0.0248067	0.236403	922	0.777204
metab_100020837	2,6-dihydroxybenzoic acid		Xenobiotics	Drug - Topical Agents	genus.Anaerosporobacter	0.0415843	0.0350967	0.236394	922	0.777204
metab_100021992	cis-3,4-methyleneheptanoylglycine		Lipid	Fatty Acid Metabolism (Acyl Glycine)	genus.Incertae.Sedis	0.0196109	0.0165517	0.236402	922	0.777204
metab_1026	phosphoethanolamine		Lipid	Phospholipid Metabolism	genus.Lachnoclostridium	-0.0110576	0.00933266	0.2364	922	0.777204
metab_444	ornithine		Amino Acid	Urea cycle; Arginine and Proline Metabolism	Species.paraputrificum	-0.0171013	0.0144338	0.236408	922	0.777204
metab_999915486	X - 15486		NA	NA	Species.disporicum	-0.0225685	0.0190477	0.236397	922	0.777204
metab_999917357	X - 17357		NA	NA	genus.Phocea	0.0257777	0.0217567	0.236405	922	0.777204
metab_999921364	X - 21364		NA	NA	Species.senegalensis	0.0219407	0.0185179	0.236399	922	0.777204
metab_999923659	X - 23659		NA	NA	Species.intestini	-0.0181016	0.0152777	0.236399	922	0.777204
metab_100001590	isobutyrylglycine		Amino Acid	Leucine, Isoleucine and Valine Metabolism	family.Lachnospiraceae	-0.0347057	0.0292925	0.236414	922	0.777205
metab_100008916	1-stearoyl-2-docosahexaenoyl-GPC (18:0/22:6)		Lipid	Phosphatidylcholine (PC)	Species.paraputrificum	0.0174882	0.0147607	0.236421	922	0.777205
metab_100009271	(S)-3-hydroxybutyrylcarnitine		Lipid	Fatty Acid Metabolism (Acyl Carnitine, Hydroxy)	order.Burkholderiales	-0.00996129	0.00840767	0.236419	922	0.777205
metab_100010927	linoleoyl-linolenoyl-glycerol (18:2/18:3) [2]*		Lipid	Diacylglycerol	genus.Streptococcus	-0.0128873	0.0108773	0.236416	922	0.777205
metab_100021141	3-hydroxydecanoylcarnitine		Lipid	Fatty Acid Metabolism (Acyl Carnitine, Hydroxy)	genus.Romboutsia	-0.00938862	0.0079244	0.236424	922	0.777205
metab_1221	creatine		Amino Acid	Creatine Metabolism	genus.GCA.900066755	-0.0357487	0.0301733	0.236421	922	0.777205
metab_376	isoleucine		Amino Acid	Leucine, Isoleucine and Valine Metabolism	genus.Citrobacter	-0.0195513	0.0165022	0.236425	922	0.777205
metab_999912407	X - 12407		NA	NA	family.Oxalobacteraceae	-0.0425152	0.0358841	0.236416	922	0.777205
metab_999912830	X - 12830		NA	NA	genus.Coprobacter	-0.0281847	0.023789	0.236422	922	0.777205
metab_999924556	X - 24556		NA	NA	Species.longum	-0.00852423	0.00719463	0.236411	922	0.777205
metab_100004634	3-methoxytyramine sulfate		Amino Acid	Tyrosine Metabolism	genus.Anaeroplasma	-0.0115952	0.00978701	0.23643	922	0.777216
metab_100002199	tridecenedioate (C13:1-DC)*		Lipid	Fatty Acid, Dicarboxylate	order.Clostridia.vadinBB60.group	0.0156277	0.0131908	0.236436	922	0.777229
metab_999911849	X - 11849		NA	NA	Species.finegoldii	0.0296686	0.0250426	0.236442	922	0.777244
metab_100000445	theobromine		Xenobiotics	Xanthine Metabolism	family.Anaerofustaceae	-0.0514312	0.0434123	0.236447	922	0.777244
metab_100000773	3-hydroxyoctanoate		Lipid	Fatty Acid, Monohydroxy	order.Bifidobacteriales	-0.00811803	0.00685234	0.236449	922	0.777244
metab_100009009	1-(1-enyl-palmitoyl)-2-linoleoyl-GPC (P-16:0/18:2)*		Lipid	Plasmalogen	Species.coprocola	0.00800141	0.00675388	0.236447	922	0.777244
metab_999918887	X - 18887		NA	NA	order.Christensenellales	0.0113612	0.00958974	0.236444	922	0.777244
metab_100001398	3,7-dimethylurate		Xenobiotics	Xanthine Metabolism	order.Chloroplast	-0.0676239	0.0570811	0.236453	922	0.777247
metab_999907765	X - 07765		NA	NA	class.Gammaproteobacteria	-0.0102226	0.00862888	0.236453	922	0.777247
metab_100020219	3-formylindole		Xenobiotics	Food Component/Plant	order.Bacillales	-0.0344478	0.0290776	0.236458	922	0.777256
metab_100000007	carnitine		Lipid	Carnitine Metabolism	Species.anaerobia	0.0139587	0.0117837	0.236501	922	0.777261
metab_100000463	indolelactate		Amino Acid	Tryptophan Metabolism	Species.senegalensis	0.0179476	0.015151	0.236498	922	0.777261
metab_100000467	3-indoxyl sulfate		Amino Acid	Tryptophan Metabolism	genus.Weissella	-0.0339544	0.0286637	0.2365	922	0.777261
metab_100000707	maleate		Lipid	Fatty Acid, Dicarboxylate	genus.Atopobium	-0.057861	0.0488478	0.236525	922	0.777261
metab_100000841	oxalate (ethanedioate)		Cofactors and Vitamins	Ascorbate and Aldarate Metabolism	order.Bacteroidales	-0.0147431	0.0124456	0.236492	922	0.777261
metab_100000870	saccharin		Xenobiotics	Food Component/Plant	phylum.Cyanobacteria	-0.0383221	0.0323495	0.236481	922	0.777261
metab_100000936	3-methyl-2-oxobutyrate		Amino Acid	Leucine, Isoleucine and Valine Metabolism	Species.intestinalis.2	-0.00995948	0.00840736	0.236487	922	0.777261
metab_100000963	homocitrulline		Amino Acid	Urea cycle; Arginine and Proline Metabolism	family.Bacillaceae	-0.0488862	0.0412711	0.236526	922	0.777261
metab_100001106	1,3-dimethylurate		Xenobiotics	Xanthine Metabolism	genus..Eubacterium..brachy.group	-0.0269569	0.0227552	0.236474	922	0.777261
metab_100001335	eicosenoate (20:1)		Lipid	Long Chain Monounsaturated Fatty Acid	genus.Megasphaera	-0.0224483	0.0189502	0.236495	922	0.777261
metab_100001404	indolebutyrate		Amino Acid	Tryptophan Metabolism	genus.Olsenella	0.0195404	0.0164948	0.236476	922	0.777261
metab_100001412	N2,N2-dimethylguanosine		Nucleotide	Purine Metabolism, Guanine containing	Species.anginosus	0.0297557	0.0251183	0.236484	922	0.777261
metab_100001502	gamma-glutamyl-2-aminobutyrate		Peptide	Gamma-glutamyl Amino Acid	genus.UCG.002	0.00803264	0.0067807	0.236479	922	0.777261
metab_100001567	1-palmitoyl-GPE (16:0)		Lipid	Lysophospholipid	genus.Olsenella	0.0160128	0.0135183	0.236521	922	0.777261
metab_100001571	1-arachidonoyl-GPE (20:4n6)*		Lipid	Lysophospholipid	order.RF39	-0.00882108	0.00744672	0.236508	922	0.777261
metab_100001614	hexadecanedioate (C16-DC)		Lipid	Fatty Acid, Dicarboxylate	family.Prevotellaceae	0.00735785	0.00621113	0.236483	922	0.777261
metab_100002028	androstenediol (3beta,17beta) monosulfate (1)		Lipid	Androgenic Steroids	Species.finegoldii.1	0.0209047	0.017647	0.236491	922	0.777261
metab_100002070	2-hydroxyglutarate		Lipid	Fatty Acid, Dicarboxylate	genus.Acetanaerobacterium	-0.029418	0.0248349	0.236515	922	0.777261
metab_100002102	N-acetyl-beta-alanine		Nucleotide	Pyrimidine Metabolism, Uracil containing	Species.longum	0.00431152	0.00363989	0.236525	922	0.777261
metab_100004088	retinal		Cofactors and Vitamins	Vitamin A Metabolism	genus.UCG.002	-0.00795968	0.00671966	0.236517	922	0.777261
metab_100004227	2-aminooctanoate		Lipid	Fatty Acid, Amino	Species.formigenes	0.0373315	0.0315157	0.236517	922	0.777261
metab_100006126	4-vinylguaiacol sulfate		Xenobiotics	Food Component/Plant	family.vadinBE97	-0.0813494	0.0686721	0.23649	922	0.777261
metab_100008990	1-palmitoyl-2-arachidonoyl-GPE (16:0/20:4)*		Lipid	Phosphatidylethanolamine (PE)	family.Eubacteriaceae	0.028784	0.0242993	0.236506	922	0.777261
metab_100009038	myristoyl dihydrosphingomyelin (d18:0/14:0)*		Lipid	Dihydrosphingomyelins	order.Peptococcales	0.0106329	0.00897558	0.236475	922	0.777261
metab_100009055	palmitoyl-linoleoyl-glycerol (16:0/18:2) [2]*		Lipid	Diacylglycerol	genus.Hafnia.Obesumbacterium	0.0408748	0.0345039	0.236474	922	0.777261
metab_100010922	linoleoyl-arachidonoyl-glycerol (18:2/20:4) [1]*		Lipid	Diacylglycerol	order.Lachnospirales	0.045311	0.0382486	0.236475	922	0.777261
metab_100010950	stearoyl-arachidonoyl-glycerol (18:0/20:4) [2]*		Lipid	Diacylglycerol	family.Lachnospiraceae	0.0401427	0.0338863	0.23648	922	0.777261
metab_100015792	sphingomyelin (d18:1/25:0, d19:0/24:1, d20:1/23:0, d19:1/24:0)*		Lipid	Sphingomyelins	genus.Senegalimassilia	0.010875	0.00918055	0.236504	922	0.777261
metab_100015965	ethyl alpha-glucopyranoside		Xenobiotics	Food Component/Plant	genus.Eubacterium	0.0589964	0.0498002	0.236467	922	0.777261
metab_100015971	cortolone glucuronide (1)		Lipid	Corticosteroids	Species.finegoldii	0.0103172	0.00871006	0.236528	922	0.777261
metab_100019968	lyxonate		Carbohydrate	Pentose Metabolism	Species.omnicolens	0.0476056	0.0401897	0.236523	922	0.777261
metab_100021105	eicosenedioate (C20:1-DC)*		Lipid	Fatty Acid, Dicarboxylate	Species.succinatutens	-0.017084	0.0144213	0.23648	922	0.777261
metab_100021992	cis-3,4-methyleneheptanoylglycine		Lipid	Fatty Acid Metabolism (Acyl Glycine)	genus.Paludicola	0.0141425	0.0119392	0.236517	922	0.777261
metab_1026	phosphoethanolamine		Lipid	Phospholipid Metabolism	order.Pseudomonadales	-0.0251757	0.0212512	0.236463	922	0.777261
metab_1113	4-acetamidobutanoate		Amino Acid	Polyamine Metabolism	genus.Clostridium.sensu.stricto.1	0.00738059	0.00623069	0.23651	922	0.777261
metab_189	N6,N6,N6-trimethyllysine		Amino Acid	Lysine Metabolism	genus.UC5.1.2E3	-0.0185947	0.0156978	0.236513	922	0.777261
metab_234	aspartate		Amino Acid	Alanine and Aspartate Metabolism	Species.crossotus	-0.00724917	0.00611989	0.236522	922	0.777261
metab_999911470	X - 11470		NA	NA	Species.massiliensis.6	-0.0472436	0.0398826	0.236505	922	0.777261
metab_999912456	X - 12456		NA	NA	Species.pectinilyticus	-0.0195203	0.0164773	0.236462	922	0.777261
metab_999924811	X - 24811		NA	NA	Species.togonis	0.0345221	0.0291446	0.236528	922	0.777261
metab_999925420	X - 25420		NA	NA	family.Saccharimonadaceae	-0.023567	0.0198937	0.236474	922	0.777261
metab_100000491	gamma-glutamylphenylalanine		Peptide	Gamma-glutamyl Amino Acid	genus.Alloprevotella	-0.00732613	0.00618505	0.236536	922	0.777272
metab_100001869	1-stearoyl-2-arachidonoyl-GPC (18:0/20:4)		Lipid	Phosphatidylcholine (PC)	genus.Ruminococcus	-0.00747202	0.00630823	0.236536	922	0.777272
metab_100008916	1-stearoyl-2-docosahexaenoyl-GPC (18:0/22:6)		Lipid	Phosphatidylcholine (PC)	genus.Shuttleworthia	-0.00949037	0.00801218	0.236535	922	0.777272
metab_1231	dihomo-linoleate (20:2n6)		Lipid	Long Chain Polyunsaturated Fatty Acid (n3 and n6)	class.Cyanobacteriia	-0.0437827	0.0369637	0.23654	922	0.777274
metab_999926109	X - 26109		NA	NA	Species.atypica	-0.0395928	0.0334262	0.236539	922	0.777274
metab_999925420	X - 25420		NA	NA	order.Synergistales	0.0361111	0.030487	0.236542	922	0.777274
metab_999921471	X - 21471		NA	NA	Species.intestinalis.2	-0.019481	0.0164472	0.236549	922	0.777292
metab_100005403	etiocholanolone glucuronide		Lipid	Androgenic Steroids	genus.Lacticaseibacillus	-0.0319375	0.0269645	0.23656	922	0.777295
metab_100015835	cerotoylcarnitine (C26)*		Lipid	Fatty Acid Metabolism (Acyl Carnitine, Long Chain Saturated)	family..Clostridium..methylpentosum.group	-0.0137955	0.0116472	0.236552	922	0.777295
metab_100021992	cis-3,4-methyleneheptanoylglycine		Lipid	Fatty Acid Metabolism (Acyl Glycine)	Species.eutactus	-0.00924748	0.00780744	0.236554	922	0.777295
metab_376	isoleucine		Amino Acid	Leucine, Isoleucine and Valine Metabolism	genus.UCG.002	0.00666247	0.00562505	0.23656	922	0.777295
metab_999912306	X - 12306		NA	NA	class.Alphaproteobacteria	0.0192501	0.0162527	0.23656	922	0.777295
metab_999925828	X - 25828		NA	NA	class.Bacilli	-0.0089289	0.00753856	0.236559	922	0.777295
metab_1239	2-hydroxystearate		Lipid	Fatty Acid, Monohydroxy	genus.Peptococcus	-0.0081988	0.00692236	0.236574	922	0.777335
metab_100001334	N-acetylproline		Amino Acid	Urea cycle; Arginine and Proline Metabolism	Species.massiliensis.5	-0.0224521	0.018957	0.236582	922	0.777343
metab_100001550	homostachydrine*		Xenobiotics	Food Component/Plant	genus.Paludicola	0.0162139	0.01369	0.236585	922	0.777343
metab_100001739	dihomo-linolenate (20:3n3 or n6)		Lipid	Long Chain Polyunsaturated Fatty Acid (n3 and n6)	Species.wadsworthensis	0.0132126	0.0111557	0.23658	922	0.777343
metab_100001743	tryptophan betaine		Amino Acid	Tryptophan Metabolism	genus..Eubacterium..fissicatena.group	-0.0480658	0.0405831	0.236579	922	0.777343
metab_999924241	X - 24241		NA	NA	Species.butyriciproducens	-0.0385948	0.0325868	0.236584	922	0.777343
metab_100008976	1-stearoyl-2-linoleoyl-GPE (18:0/18:2)*		Lipid	Phosphatidylethanolamine (PE)	Species.cateniformis	0.0219887	0.0185659	0.236587	922	0.777344
metab_999924518	X - 24518		NA	NA	genus.Paraprevotella	-0.00701843	0.00592597	0.236591	922	0.777352
metab_1023	sarcosine		Amino Acid	Glycine, Serine and Threonine Metabolism	genus.Eubacterium	0.0231112	0.019514	0.236596	922	0.777356
metab_999912680	X - 12680		NA	NA	family.Eubacteriaceae	-0.0385087	0.0325149	0.236596	922	0.777356
metab_881	cytosine		Nucleotide	Pyrimidine Metabolism, Cytidine containing	genus.FD2005	0.0284588	0.0240295	0.236601	922	0.777369
metab_100021104	pregnenetriol disulfate*		Lipid	Pregnenolone Steroids	family.Defluviitaleaceae	0.0206754	0.0174578	0.236607	922	0.777378
metab_1239	2-hydroxystearate		Lipid	Fatty Acid, Monohydroxy	genus.Lachnospiraceae.UCG.009	-0.0182507	0.0154104	0.236607	922	0.777378
metab_100015625	glycosyl-N-behenoyl-sphingadienine (d18:2/22:0)*		Lipid	Hexosylceramides (HCER)	genus.Bilophila	-0.0114813	0.0096946	0.236612	922	0.777387
metab_923	dihydroorotate		Nucleotide	Pyrimidine Metabolism, Orotate containing	class.Cyanobacteriia	-0.0391663	0.0330715	0.236615	922	0.777391
metab_100020414	6-bromotryptophan		Amino Acid	Tryptophan Metabolism	Species.massiliensis.2	-0.0111334	0.009401	0.236621	922	0.777405
metab_100009394	hexadecadienoate (16:2n6)		Lipid	Long Chain Polyunsaturated Fatty Acid (n3 and n6)	Species.coprophilus	0.0251892	0.0212699	0.236625	922	0.777412
metab_100020378	2-hydroxysebacate		Lipid	Fatty Acid, Dicarboxylate	Species.intestinalis.1	-0.015042	0.0127015	0.236626	922	0.777412
metab_100010895	2'-O-methylcytidine		Nucleotide	Pyrimidine Metabolism, Cytidine containing	genus.Caproiciproducens	-0.019347	0.0163369	0.236629	922	0.777415
metab_999915728	X - 15728		NA	NA	Species.intestinihominis	0.0474703	0.0400853	0.236638	922	0.77744
metab_100010922	linoleoyl-arachidonoyl-glycerol (18:2/20:4) [1]*		Lipid	Diacylglycerol	genus.Family.XIII.UCG.001	-0.0141459	0.0119453	0.23664	922	0.777441
metab_100002113	cysteine sulfinic acid		Amino Acid	Methionine, Cysteine, SAM and Taurine Metabolism	genus.Turicibacter	0.00688446	0.00581351	0.236644	922	0.777447
metab_100001106	1,3-dimethylurate		Xenobiotics	Xanthine Metabolism	order.Verrucomicrobiales	0.0172615	0.0145765	0.236651	922	0.777457
metab_100006005	5alpha-androstan-3alpha,17beta-diol monosulfate (2)		Lipid	Androgenic Steroids	Species.parvulum	-0.0659829	0.0557195	0.236652	922	0.777457
metab_1134	urate		Nucleotide	Purine Metabolism, (Hypo)Xanthine/Inosine containing	genus.Intestinibacter	0.00404048	0.00341199	0.236649	922	0.777457
metab_100001562	2-palmitoyl-GPC (16:0)*		Lipid	Lysophospholipid	Species.salivarius	0.0189578	0.0160091	0.236655	922	0.777458
metab_100004542	2-aminoheptanoate		Lipid	Fatty Acid, Amino	class.Vampirivibrionia	-0.0143239	0.012096	0.236655	922	0.777458
metab_100002951	eicosanedioate (C20-DC)		Lipid	Fatty Acid, Dicarboxylate	genus.Catenibacterium	0.00964643	0.0081461	0.236659	922	0.777466
metab_100001597	tiglylcarnitine (C5:1-DC)		Amino Acid	Leucine, Isoleucine and Valine Metabolism	Species.bacterium.2	0.0113394	0.00957585	0.236665	922	0.777467
metab_100009130	1-oleoyl-2-docosahexaenoyl-GPC (18:1/22:6)*		Lipid	Phosphatidylcholine (PC)	Species.comes	0.00800483	0.00675986	0.236662	922	0.777467
metab_409	malate		Energy	TCA Cycle	Species.parasanguinis	-0.0195321	0.0164944	0.236665	922	0.777467
metab_100001162	propionylcarnitine (C3)		Lipid	Fatty Acid Metabolism (also BCAA Metabolism)	order.Peptostreptococcales.Tissierellales	0.0145869	0.0123188	0.236681	922	0.777472
metab_100001208	1-methyl-4-imidazoleacetate		Amino Acid	Histidine Metabolism	Species.timonensis	-0.0321897	0.0271847	0.236684	922	0.777472
metab_100001277	10-nonadecenoate (19:1n9)		Lipid	Long Chain Monounsaturated Fatty Acid	genus.Alistipes	0.0140064	0.0118285	0.236679	922	0.777472
metab_100001466	3-methylcytidine		Nucleotide	Pyrimidine Metabolism, Cytidine containing	Species.hathewayi	-0.0100404	0.00847905	0.236674	922	0.777472
metab_100002679	gamma-carboxyglutamate		Amino Acid	Glutamate Metabolism	family.Erysipelotrichaceae	-0.00809743	0.00683829	0.236678	922	0.777472
metab_100009027	sphingomyelin (d18:0/18:0, d19:0/17:0)*		Lipid	Dihydrosphingomyelins	Species.finegoldii	0.0131917	0.0111402	0.236671	922	0.777472
metab_100020378	2-hydroxysebacate		Lipid	Fatty Acid, Dicarboxylate	family.Synergistaceae	0.0287736	0.0242992	0.236676	922	0.777472
metab_100022007	bilirubin degradation product, C17H18N2O4 (3)**		Partially Characterized Molecules	Partially Characterized Molecules	Species.fastidiosa	0.0578962	0.048894	0.236683	922	0.777472
metab_181	laurate (12:0)		Lipid	Medium Chain Fatty Acid	genus.Roseburia	-0.0187919	0.0158701	0.236687	922	0.777472
metab_999911852	X - 11852		NA	NA	class.Clostridia	0.120123	0.101442	0.236671	922	0.777472
metab_999924243	X - 24243		NA	NA	class.Methanobacteria	-0.0441357	0.0372724	0.236675	922	0.777472
metab_999924306	X - 24306		NA	NA	genus.Erysipelatoclostridium	-0.00980787	0.0082829	0.236686	922	0.777472
metab_100000463	indolelactate		Amino Acid	Tryptophan Metabolism	order.Victivallales	-0.023256	0.0196421	0.236733	922	0.777479
metab_100001002	EDTA		Xenobiotics	Chemical	genus.Butyricimonas	0.0126476	0.0106816	0.236708	922	0.777479
metab_100001251	decanoylcarnitine (C10)		Lipid	Fatty Acid Metabolism (Acyl Carnitine, Medium Chain)	family.Succinivibrionaceae	-0.039468	0.0333361	0.236752	922	0.777479
metab_100001337	linolenate [alpha or gamma; (18:3n3 or 6)]		Lipid	Long Chain Polyunsaturated Fatty Acid (n3 and n6)	Species.hydrogenotrophica	0.0299857	0.025327	0.236752	922	0.777479
metab_100001398	3,7-dimethylurate		Xenobiotics	Xanthine Metabolism	Species.biformis	-0.0272387	0.023006	0.236736	922	0.777479
metab_100001466	3-methylcytidine		Nucleotide	Pyrimidine Metabolism, Cytidine containing	Species.johnsonii	0.01295	0.0109377	0.236737	922	0.777479
metab_100001485	gamma-glutamylisoleucine*		Peptide	Gamma-glutamyl Amino Acid	genus.Cloacibacillus	0.0211444	0.0178586	0.236732	922	0.777479
metab_100001615	octadecanedioate (C18-DC)		Lipid	Fatty Acid, Dicarboxylate	class.Gammaproteobacteria	0.00889345	0.00751086	0.236698	922	0.777479
metab_100002024	5alpha-androstan-3beta,17beta-diol monosulfate (2)		Lipid	Androgenic Steroids	Species.secunda	0.0458141	0.0386939	0.236723	922	0.777479
metab_100002126	16a-hydroxy DHEA 3-sulfate		Lipid	Androgenic Steroids	genus.Fenollaria	-0.0574651	0.0485369	0.236751	922	0.777479
metab_100002796	cis-4-decenoate (10:1n6)*		Lipid	Medium Chain Fatty Acid	Species.longoviformis	0.0480985	0.0406259	0.236754	922	0.777479
metab_100003119	N-oleoyltaurine		Lipid	Endocannabinoid	genus.Lacticaseibacillus	-0.0209319	0.0176779	0.236702	922	0.777479
metab_100005383	N-methylpipecolate		Xenobiotics	Bacterial/Fungal	order.Erysipelotrichales	-0.0271216	0.0229061	0.236716	922	0.777479
metab_100005383	N-methylpipecolate		Xenobiotics	Bacterial/Fungal	Species.delbrueckii	0.0251207	0.0212167	0.236727	922	0.777479
metab_100005402	11-ketoetiocholanolone glucuronide		Lipid	Androgenic Steroids	Species.muciniphila	0.00969732	0.00819061	0.236747	922	0.777479
metab_100005996	octadecenedioylcarnitine (C18:1-DC)*		Lipid	Fatty Acid Metabolism (Acyl Carnitine, Dicarboxylate)	genus.Rikenella	-0.0378523	0.0319682	0.236706	922	0.777479
metab_100009026	behenoyl dihydrosphingomyelin (d18:0/22:0)*		Lipid	Dihydrosphingomyelins	family.Anaerovoracaceae	-0.0181606	0.0153385	0.236735	922	0.777479
metab_100009406	palmitoleoylcarnitine (C16:1)*		Lipid	Fatty Acid Metabolism (Acyl Carnitine, Monounsaturated)	family.Akkermansiaceae	0.00898259	0.00758641	0.236715	922	0.777479
metab_100010917	palmitoyl-oleoyl-glycerol (16:0/18:1) [2]*		Lipid	Diacylglycerol	genus.Granulicatella	0.0467805	0.0395084	0.236704	922	0.777479
metab_100010936	oleoyl-arachidonoyl-glycerol (18:1/20:4) [1]*		Lipid	Diacylglycerol	genus.Family.XIII.UCG.001	-0.0129733	0.010957	0.236722	922	0.777479
metab_100015833	arachidoylcarnitine (C20)*		Lipid	Fatty Acid Metabolism (Acyl Carnitine, Long Chain Saturated)	genus.Tyzzerella	0.00742592	0.00627185	0.236727	922	0.777479
metab_100016069	5-dodecenoylcarnitine (C12:1)		Lipid	Fatty Acid Metabolism (Acyl Carnitine, Monounsaturated)	Species.copri	0.0149169	0.0125987	0.236729	922	0.777479
metab_100020004	3-carboxy-4-methyl-5-pentyl-2-furanpropionate (3-CMPFP)**		Lipid	Fatty Acid, Dicarboxylate	class.Cyanobacteriia	-0.0365468	0.0308688	0.236753	922	0.777479
metab_100020217	N,N,N-trimethyl-alanylproline betaine (TMAP)		Amino Acid	Urea cycle; Arginine and Proline Metabolism	genus.Butyricimonas	0.0124451	0.0105109	0.236724	922	0.777479
metab_100020219	3-formylindole		Xenobiotics	Food Component/Plant	genus.Alistipes	-0.0100961	0.00852743	0.236749	922	0.777479
metab_100020419	1-carboxyethylphenylalanine	N-lactoyl phenylalanine	Amino Acid	Phenylalanine Metabolism	family.Carnobacteriaceae	0.0303448	0.0256299	0.236745	922	0.777479
metab_100021760	N-acetyl-2-aminoadipate		Amino Acid	Lysine Metabolism	genus..Eubacterium..eligens.group	-0.00710735	0.00600285	0.236731	922	0.777479
metab_1140	gamma-glutamylglutamine		Peptide	Gamma-glutamyl Amino Acid	family..Eubacterium..coprostanoligenes.group	0.0103232	0.00871894	0.236731	922	0.777479
metab_1518	N-palmitoyl-sphingosine (d18:1/16:0)		Lipid	Ceramides	Species.fastidiosa	0.043571	0.0367984	0.236712	922	0.777479
metab_179	9,10-DiHOME		Lipid	Fatty Acid, Dihydroxy	genus.Megamonas	0.0242403	0.0204718	0.236697	922	0.777479
metab_432	nicotinamide		Cofactors and Vitamins	Nicotinate and Nicotinamide Metabolism	genus.Lachnospiraceae.UCG.001	0.00704536	0.00595002	0.236694	922	0.777479
metab_501	salicylate		Xenobiotics	Drug - Topical Agents	Species.eggerthii	0.029871	0.0252296	0.236743	922	0.777479
metab_512	taurine		Amino Acid	Methionine, Cysteine, SAM and Taurine Metabolism	genus.Tyzzerella	-0.00639536	0.00540121	0.236706	922	0.777479
metab_512	taurine		Amino Acid	Methionine, Cysteine, SAM and Taurine Metabolism	Species.merdae	0.00557778	0.00471076	0.236709	922	0.777479
metab_62	12,13-DiHOME		Lipid	Fatty Acid, Dihydroxy	family.Christensenellaceae	0.0118156	0.00997934	0.236728	922	0.777479
metab_999913866	X - 13866		NA	NA	family.Peptococcaceae	0.0188211	0.0158964	0.236735	922	0.777479
metab_999915245	X - 15245		NA	NA	order.Gastranaerophilales	-0.0213361	0.0180212	0.236752	922	0.777479
metab_999923639	X - 23639		NA	NA	Species.finegoldii	-0.0102417	0.00865044	0.236748	922	0.777479
metab_999925343	X - 25343		NA	NA	Species.hominis	-0.00899557	0.00759797	0.236752	922	0.777479
metab_250	biliverdin		Cofactors and Vitamins	Hemoglobin and Porphyrin Metabolism	genus.Catenisphaera	0.0211887	0.0178969	0.236756	922	0.777481
metab_100000014	hippurate		Xenobiotics	Benzoate Metabolism	family.Butyricicoccaceae	-0.0197995	0.0167241	0.236771	922	0.777483
metab_100001232	5-dodecenoate (12:1n7)		Lipid	Medium Chain Fatty Acid	genus.Papillibacter	-0.0384545	0.0324833	0.2368	922	0.777483
metab_100001359	aconitate [cis or trans]		Energy	TCA Cycle	family.Atopobiaceae	0.0113108	0.00955413	0.236783	922	0.777483
metab_100001452	isovalerylglycine		Amino Acid	Leucine, Isoleucine and Valine Metabolism	genus.Lachnospiraceae.FCS020.group	0.00973768	0.00822535	0.236784	922	0.777483
metab_100001561	2-palmitoleoyl-GPC (16:1)*		Lipid	Lysophospholipid	genus.Victivallis	0.0307674	0.0259881	0.236767	922	0.777483
metab_100001611	3beta,7alpha-dihydroxy-5-cholestenoate		Lipid	Sterol	Species.piger	-0.0257687	0.021767	0.236792	922	0.777483
metab_100001989	glycocholenate sulfate*		Lipid	Secondary Bile Acid Metabolism	genus.Akkermansia	0.00867624	0.00732897	0.236798	922	0.777483
metab_100002014	5alpha-pregnan-3beta,20alpha-diol monosulfate (2)		Lipid	Progestin Steroids	order.Gastranaerophilales	0.019898	0.0168078	0.236787	922	0.777483
metab_100002500	formiminoglutamate		Amino Acid	Histidine Metabolism	genus.Methanobrevibacter	-0.0246523	0.0208226	0.236762	922	0.777483
metab_100005985	sphingomyelin (d18:2/14:0, d18:1/14:1)*		Lipid	Sphingomyelins	Species.tertium	0.0305018	0.0257636	0.236764	922	0.777483
metab_100019801	3-hydroxyoleoylcarnitine		Lipid	Fatty Acid Metabolism (Acyl Carnitine, Hydroxy)	genus.Parabacteroides	0.00971521	0.00820662	0.236798	922	0.777483
metab_100020208	perfluorooctanoate (PFOA)		Xenobiotics	Chemical	family.Oscillospiraceae	0.0249218	0.021052	0.236801	922	0.777483
metab_100020215	N-methylhydroxyproline**		Amino Acid	Urea cycle; Arginine and Proline Metabolism	genus.Prevotella	-0.0556905	0.0470426	0.236795	922	0.777483
metab_100021372	2-hydroxy-4-(methylthio)butanoic acid		Amino Acid	Methionine, Cysteine, SAM and Taurine Metabolism	family.Akkermansiaceae	-0.00982975	0.00830303	0.236779	922	0.777483
metab_100021530	S-carboxyethylcysteine		Amino Acid	Methionine, Cysteine, SAM and Taurine Metabolism	genus..Eubacterium..eligens.group	-0.0126481	0.0106838	0.236786	922	0.777483
metab_100021760	N-acetyl-2-aminoadipate		Amino Acid	Lysine Metabolism	order.Gastranaerophilales	0.0109701	0.00926605	0.236767	922	0.777483
metab_1026	phosphoethanolamine		Lipid	Phospholipid Metabolism	genus.Allisonella	-0.0186264	0.0157338	0.236792	922	0.777483
metab_1084	N-acetylvaline		Amino Acid	Leucine, Isoleucine and Valine Metabolism	genus.Butyrivibrio	-0.00555038	0.00468848	0.236795	922	0.777483
metab_1629	taurochenodeoxycholate		Lipid	Primary Bile Acid Metabolism	Species.fastidiosa	-0.121091	0.102285	0.236785	922	0.777483
metab_519	myristate (14:0)		Lipid	Long Chain Saturated Fatty Acid	genus.Victivallis	0.0346487	0.0292684	0.236798	922	0.777483
metab_62	12,13-DiHOME		Lipid	Fatty Acid, Dihydroxy	family.Hafniaceae	-0.0299868	0.0253304	0.236799	922	0.777483
metab_999917685	X - 17685		NA	NA	order.Burkholderiales	0.0237313	0.0200455	0.236781	922	0.777483
metab_999923636	X - 23636		NA	NA	class.Coriobacteriia	-0.00964799	0.00814942	0.236774	922	0.777483
metab_999924422	X - 24422		NA	NA	genus.Negativibacillus	-0.00961384	0.00812096	0.236797	922	0.777483
metab_999924518	X - 24518		NA	NA	order.Peptococcales	-0.0101115	0.00854074	0.236763	922	0.777483
metab_999924546	X - 24546		NA	NA	family.UCG.011	0.0292634	0.0247193	0.236797	922	0.777483
metab_100001232	5-dodecenoate (12:1n7)		Lipid	Medium Chain Fatty Acid	genus.Finegoldia	-0.0483934	0.0408804	0.236817	922	0.777488
metab_100005864	methyl glucopyranoside (alpha + beta)		Xenobiotics	Food Component/Plant	Species.formicigenerans	-0.0219923	0.0185781	0.236818	922	0.777488
metab_100008956	sphingomyelin (d18:2/23:0, d18:1/23:1, d17:1/24:1)*		Lipid	Sphingomyelins	Species.massiliensis	0.0106313	0.00898084	0.236818	922	0.777488
metab_100020545	N2-acetyl,N6,N6-dimethyllysine		Amino Acid	Lysine Metabolism	order.Monoglobales	-0.0280905	0.0237289	0.236805	922	0.777488
metab_100021372	2-hydroxy-4-(methylthio)butanoic acid		Amino Acid	Methionine, Cysteine, SAM and Taurine Metabolism	genus.Christensenella	-0.0239897	0.0202654	0.236817	922	0.777488
metab_1023	sarcosine		Amino Acid	Glycine, Serine and Threonine Metabolism	Species.merdae	0.00749968	0.00633526	0.236809	922	0.777488
metab_254	3-hydroxybutyrate (BHBA)		Lipid	Ketone Bodies	Species.stercoris.1	-0.0169009	0.0142769	0.23681	922	0.777488
metab_999912740	X - 12740		NA	NA	family.Pasteurellaceae	0.0482223	0.0407352	0.236808	922	0.777488
metab_999917653	X - 17653		NA	NA	genus.Lachnospiraceae.UCG.004	-0.0105641	0.00892399	0.236814	922	0.777488
metab_999925957	X - 25957		NA	NA	genus.CAG.352	0.0046135	0.00389728	0.236819	922	0.777489
metab_100004601	1H-indole-7-acetic acid		Xenobiotics	Bacterial/Fungal	Species.coprophilus	-0.0264211	0.0223195	0.236822	922	0.777491
metab_100004499	6-oxopiperidine-2-carboxylate		Amino Acid	Lysine Metabolism	genus.Negativibacillus	-0.00808321	0.00682847	0.236828	922	0.777493
metab_100006115	arabonate/xylonate		Carbohydrate	Pentose Metabolism	family.Peptostreptococcaceae	0.00997919	0.00843008	0.236825	922	0.777493
metab_999911315	X - 11315		NA	NA	genus.Succiniclasticum	-0.0176599	0.0149185	0.236826	922	0.777493
metab_100001149	3-methylcrotonylglycine		Amino Acid	Leucine, Isoleucine and Valine Metabolism	genus.Family.XIII.UCG.001	0.00780434	0.00659291	0.23683	922	0.777495
metab_100001466	3-methylcytidine		Nucleotide	Pyrimidine Metabolism, Cytidine containing	genus.Coprobacillus	0.0126053	0.0106487	0.236835	922	0.777501
metab_100022007	bilirubin degradation product, C17H18N2O4 (3)**		Partially Characterized Molecules	Partially Characterized Molecules	family.Synergistaceae	-0.0298034	0.0251775	0.236835	922	0.777501
metab_100002026	androstenediol (3alpha, 17alpha) monosulfate (2)		Lipid	Androgenic Steroids	genus..Bacteroides..pectinophilus.group	0.0235898	0.0199284	0.236838	922	0.777501
metab_100006260	6-hydroxyindole sulfate		Xenobiotics	Chemical	Species.ramosum	-0.0190349	0.0160806	0.236841	922	0.777501
metab_100006262	4-methoxyphenol sulfate		Amino Acid	Tyrosine Metabolism	Species.champanellensis	-0.0186231	0.0157327	0.236842	922	0.777501
metab_100021728	cis-3,4-methyleneheptanoylcarnitine		Lipid	Fatty Acid Metabolism (Acyl Carnitine, Medium Chain)	order.Gastranaerophilales	0.0167947	0.0141881	0.236842	922	0.777501
metab_100020487	N-acetyl-isoputreanine		Amino Acid	Polyamine Metabolism	Species.massiliensis.9	-0.0360913	0.0304902	0.236847	922	0.777512
metab_100015789	sphingomyelin (d18:2/24:2)*		Lipid	Sphingomyelins	family.Succinivibrionaceae	-0.0254377	0.0214902	0.236852	922	0.777524
metab_504	serotonin		Amino Acid	Tryptophan Metabolism	family.Marinifilaceae	-0.0179751	0.0151858	0.236855	922	0.777527
metab_100021538	dibutyl sulfosuccinate		Xenobiotics	Chemical	phylum.Patescibacteria	0.0125171	0.0105748	0.236862	922	0.77754
metab_179	9,10-DiHOME		Lipid	Fatty Acid, Dihydroxy	genus..Eubacterium..eligens.group	0.00937981	0.00792438	0.236862	922	0.77754
metab_310	cystathionine		Amino Acid	Methionine, Cysteine, SAM and Taurine Metabolism	genus.Rikenellaceae.RC9.gut.group	-0.0457994	0.0386933	0.236867	922	0.777551
metab_999918886	X - 18886		NA	NA	Species.crossotus	0.00932949	0.00788211	0.236876	922	0.777576
metab_100006726	linoleoyl ethanolamide		Lipid	Endocannabinoid	genus.Agathobacter	-0.0131357	0.0110979	0.236878	922	0.777577
metab_100001295	gamma-glutamyltryptophan		Peptide	Gamma-glutamyl Amino Acid	Species.hominis	-0.00495169	0.0041836	0.23689	922	0.777589
metab_100001739	dihomo-linolenate (20:3n3 or n6)		Lipid	Long Chain Polyunsaturated Fatty Acid (n3 and n6)	genus.Veillonella	0.0164962	0.0139372	0.236884	922	0.777589
metab_100001988	5alpha-pregnan-3beta,20alpha-diol disulfate		Lipid	Progestin Steroids	Species.dentium	0.04147	0.0350374	0.23689	922	0.777589
metab_100001994	androstenediol (3beta,17beta) disulfate (2)		Lipid	Androgenic Steroids	genus.Monoglobus	0.0154521	0.0130552	0.236889	922	0.777589
metab_100020217	N,N,N-trimethyl-alanylproline betaine (TMAP)		Amino Acid	Urea cycle; Arginine and Proline Metabolism	Species.plebeius	-0.0100628	0.00850186	0.236886	922	0.777589
metab_100021711	decadienedioic acid (C10:2-DC)**		Lipid	Fatty Acid, Dicarboxylate	order.Enterobacterales	0.0130393	0.0110167	0.236893	922	0.77759
metab_825	uracil		Nucleotide	Pyrimidine Metabolism, Uracil containing	genus.Bacteroides	-0.0119921	0.010132	0.236896	922	0.777597
metab_100002873	1-lignoceroyl-GPC (24:0)		Lipid	Lysophospholipid	family.Marinifilaceae	-0.00844261	0.00713319	0.236901	922	0.777603
metab_999918921	X - 18921		NA	NA	genus.Paludicola	0.0157081	0.0132718	0.236902	922	0.777603
metab_999917335	X - 17335		NA	NA	Species.longum	-0.00666356	0.0056302	0.236912	922	0.777632
metab_999921353	X - 21353		NA	NA	Species.eutactus	0.00870083	0.00735161	0.236916	922	0.777641
metab_100019982	octadecadienedioate (C18:2-DC)*		Lipid	Fatty Acid, Dicarboxylate	genus.Frisingicoccus	0.0278245	0.0235101	0.236922	922	0.777643
metab_1111	vanillylmandelate (VMA)		Amino Acid	Tyrosine Metabolism	Species.champanellensis	0.00994179	0.00840023	0.236922	922	0.777643
metab_241	phenylpyruvate		Amino Acid	Phenylalanine Metabolism	genus.Fusicatenibacter	0.00802268	0.00677869	0.236922	922	0.777643
metab_100000846	erythritol		Xenobiotics	Food Component/Plant	Species.plebeius	-0.00903113	0.00763082	0.236924	922	0.777644
metab_100001277	10-nonadecenoate (19:1n9)		Lipid	Long Chain Monounsaturated Fatty Acid	Species.massiliensis.1	0.00943532	0.00797238	0.236927	922	0.777647
metab_100015839	dihomo-linoleoylcarnitine (C20:2)*		Lipid	Fatty Acid Metabolism (Acyl Carnitine, Polyunsaturated)	genus.Dorea	-0.0102998	0.00870288	0.236931	922	0.777656
metab_100009027	sphingomyelin (d18:0/18:0, d19:0/17:0)*		Lipid	Dihydrosphingomyelins	family.Muribaculaceae	0.0108571	0.0091739	0.236936	922	0.777656
metab_1022	picolinate		Amino Acid	Tryptophan Metabolism	family.UCG.010	0.00916411	0.00774332	0.236933	922	0.777656
metab_480	proline		Amino Acid	Urea cycle; Arginine and Proline Metabolism	genus.Intestinimonas	-0.00701865	0.00593053	0.236936	922	0.777656
metab_100000626	sphingosine 1-phosphate		Lipid	Sphingosines	order.Bacillales	-0.030811	0.0260367	0.236979	922	0.777657
metab_100001415	N6-carbamoylthreonyladenosine		Nucleotide	Purine Metabolism, Adenine containing	genus.Hafnia.Obesumbacterium	-0.0198142	0.0167435	0.23697	922	0.777657
metab_100001468	N1-Methyl-2-pyridone-5-carboxamide		Cofactors and Vitamins	Nicotinate and Nicotinamide Metabolism	Species.bacterium	0.00815832	0.00689389	0.236962	922	0.777657
metab_100001613	tetradecanedioate (C14-DC)		Lipid	Fatty Acid, Dicarboxylate	order.Bacillales	-0.0445654	0.037658	0.236958	922	0.777657
metab_100002167	12-HETE		Lipid	Eicosanoid	order.Peptostreptococcales.Tissierellales	0.0109332	0.00923874	0.236962	922	0.777657
metab_100002500	formiminoglutamate		Amino Acid	Histidine Metabolism	Species.xylaniphila	0.0353384	0.0298615	0.236963	922	0.777657
metab_100002613	pantoate		Cofactors and Vitamins	Pantothenate and CoA Metabolism	Species.hathewayi	-0.0139298	0.011771	0.236966	922	0.777657
metab_100002796	cis-4-decenoate (10:1n6)*		Lipid	Medium Chain Fatty Acid	genus.Lachnospiraceae.UCG.009	-0.031499	0.0266185	0.236987	922	0.777657
metab_100002951	eicosanedioate (C20-DC)		Lipid	Fatty Acid, Dicarboxylate	genus..Eubacterium..nodatum.group	0.0222763	0.0188248	0.236986	922	0.777657
metab_100004182	3b-hydroxy-5-cholenoic acid		Lipid	Secondary Bile Acid Metabolism	Species.filiformis	-0.019492	0.0164717	0.236983	922	0.777657
metab_100004299	N-acetyl-1-methylhistidine*		Amino Acid	Histidine Metabolism	class.Desulfovibrionia	-0.0162907	0.0137657	0.236958	922	0.777657
metab_100008952	1-palmitoleoylglycerol (16:1)*		Lipid	Monoacylglycerol	genus.Hafnia.Obesumbacterium	0.0460494	0.0389127	0.236966	922	0.777657
metab_100008999	1-(1-enyl-stearoyl)-2-arachidonoyl-GPE (P-18:0/20:4)*		Lipid	Plasmalogen	genus.Olsenella	0.0174195	0.0147199	0.236966	922	0.777657
metab_100009028	N-palmitoyl-sphinganine (d18:0/16:0)		Lipid	Dihydroceramides	Species.bicirculans	0.00624417	0.00527622	0.236945	922	0.777657
metab_100009232	thioproline		Xenobiotics	Chemical	family.Coriobacteriaceae	-0.0088565	0.00748413	0.236979	922	0.777657
metab_100009271	(S)-3-hydroxybutyrylcarnitine		Lipid	Fatty Acid Metabolism (Acyl Carnitine, Hydroxy)	class.Bacilli	-0.018039	0.0152439	0.236982	922	0.777657
metab_100010923	linoleoyl-arachidonoyl-glycerol (18:2/20:4) [2]*		Lipid	Diacylglycerol	Species.parvulum	-0.0560843	0.047391	0.236953	922	0.777657
metab_100015637	2-hydroxybehenate		Lipid	Fatty Acid, Monohydroxy	Species.togonis	0.0132029	0.0111571	0.236981	922	0.777657
metab_100015835	cerotoylcarnitine (C26)*		Lipid	Fatty Acid Metabolism (Acyl Carnitine, Long Chain Saturated)	Species.colihominis	-0.0214789	0.0181499	0.236961	922	0.777657
metab_100019794	hydroxy-CMPF*		Lipid	Fatty Acid, Dicarboxylate	family.Muribaculaceae	0.0210248	0.017767	0.236982	922	0.777657
metab_100020211	3-hydroxybutyroylglycine**		Lipid	Fatty Acid Metabolism (Acyl Glycine)	genus.Epulopiscium	-0.0311158	0.0262949	0.236992	922	0.777657
metab_100020343	tetradecadienoate (14:2)*		Lipid	Long Chain Polyunsaturated Fatty Acid (n3 and n6)	family.Micrococcaceae	0.0461807	0.039025	0.236981	922	0.777657
metab_100020823	lithocholate sulfate (1)		Lipid	Secondary Bile Acid Metabolism	family.Bacteroidaceae	-0.0282943	0.0239105	0.23699	922	0.777657
metab_893	arachidate (20:0)		Lipid	Long Chain Saturated Fatty Acid	Species.salivarius	0.0162786	0.013756	0.236974	922	0.777657
metab_999911787	X - 11787		NA	NA	genus.Butyricicoccus	0.0061782	0.00522066	0.236962	922	0.777657
metab_999912411	X - 12411		NA	NA	genus.Succiniclasticum	-0.0218873	0.0184947	0.236953	922	0.777657
metab_999912816	X - 12816		NA	NA	genus.Bacteroides	-0.0321341	0.0271554	0.236991	922	0.777657
metab_999918887	X - 18887		NA	NA	genus..Bacteroides..pectinophilus.group	-0.0179387	0.015159	0.23698	922	0.777657
metab_999921286	X - 21286		NA	NA	genus.UCG.007	0.0226737	0.0191604	0.236981	922	0.777657
metab_999924811	X - 24811		NA	NA	family.Acholeplasmataceae	-0.0274664	0.0232093	0.236957	922	0.777657
metab_999925419	X - 25419		NA	NA	Species.microfusus	-0.0829281	0.0700793	0.236988	922	0.777657
metab_999925422	X - 25422		NA	NA	Species.caccae	-0.00989981	0.00836557	0.236967	922	0.777657
metab_999925520	X - 25520		NA	NA	genus.Leuconostoc	-0.0502319	0.0424491	0.236989	922	0.777657
metab_182	quinolinate		Cofactors and Vitamins	Nicotinate and Nicotinamide Metabolism	Species.delbrueckii	0.0142055	0.0120047	0.236995	922	0.77766
metab_881	cytosine		Nucleotide	Pyrimidine Metabolism, Cytidine containing	genus.CAG.56	0.0117626	0.0099403	0.236998	922	0.77766
metab_917	asparagine		Amino Acid	Alanine and Aspartate Metabolism	genus.Lachnospiraceae.UCG.009	-0.0136702	0.0115524	0.236996	922	0.77766
metab_100001392	laurylcarnitine (C12)		Lipid	Fatty Acid Metabolism (Acyl Carnitine, Medium Chain)	family.Methanobacteriaceae	-0.0266819	0.0225492	0.237017	922	0.777666
metab_100002167	12-HETE		Lipid	Eicosanoid	genus.Haemophilus	0.00952553	0.00804997	0.237006	922	0.777666
metab_100002356	(16 or 17)-methylstearate (a19:0 or i19:0)		Lipid	Fatty Acid, Branched	Species.bicirculans	0.00761133	0.00643226	0.237004	922	0.777666
metab_100015789	sphingomyelin (d18:2/24:2)*		Lipid	Sphingomyelins	genus.Anaerostipes	0.0121242	0.0102463	0.237015	922	0.777666
metab_100020204	N-acetyl-2-aminooctanoate*		Lipid	Fatty Acid, Amino	class.Synergistia	0.031214	0.0263785	0.237002	922	0.777666
metab_1094	thyroxine		Amino Acid	Tyrosine Metabolism	genus..Clostridium..innocuum.group	-0.0140455	0.0118699	0.237011	922	0.777666
metab_235	2-hydroxyphenylacetate		Amino Acid	Phenylalanine Metabolism	genus.Lachnospiraceae.ND3007.group	0.0106352	0.00898782	0.237012	922	0.777666
metab_881	cytosine		Nucleotide	Pyrimidine Metabolism, Cytidine containing	Species.disporicum	0.0240634	0.0203361	0.237012	922	0.777666
metab_999923787	X - 23787		NA	NA	Species.animalis	0.0266267	0.0225025	0.237015	922	0.777666
metab_999924556	X - 24556		NA	NA	genus.Paraprevotella	0.00946424	0.00799834	0.237016	922	0.777666
metab_100009030	lactosyl-N-palmitoyl-sphingosine (d18:1/16:0)		Lipid	Lactosylceramides (LCER)	Species.salyersiae	0.0127123	0.0107435	0.237023	922	0.777668
metab_100020377	ethyl beta-glucopyranoside		Xenobiotics	Food Component/Plant	genus.Prevotellaceae.NK3B31.group	0.0374045	0.0316115	0.237024	922	0.777668
metab_100020837	2,6-dihydroxybenzoic acid		Xenobiotics	Drug - Topical Agents	genus.Intestinibacter	0.0108275	0.0091507	0.237027	922	0.777668
metab_999916087	X - 16087		NA	NA	phylum.Desulfobacterota	0.0133072	0.0112463	0.237027	922	0.777668
metab_999925265	X - 25265		NA	NA	Species.prausnitzii	-0.00952811	0.0080524	0.237021	922	0.777668
metab_999925419	X - 25419		NA	NA	Species.cateniformis	-0.0434159	0.0366918	0.237023	922	0.777668
metab_100010927	linoleoyl-linolenoyl-glycerol (18:2/18:3) [2]*		Lipid	Diacylglycerol	genus.Rikenella	0.054259	0.0458565	0.237032	922	0.777676
metab_100021992	cis-3,4-methyleneheptanoylglycine		Lipid	Fatty Acid Metabolism (Acyl Glycine)	family.vadinBE97	0.049644	0.0419563	0.237033	922	0.777676
metab_240	3-(4-hydroxyphenyl)lactate		Amino Acid	Tyrosine Metabolism	Species.rubiinfantis	-0.0226093	0.0191082	0.237035	922	0.777676
metab_100001126	gamma-glutamylvaline		Peptide	Gamma-glutamyl Amino Acid	Species.sanguinis	0.00842757	0.00712258	0.237039	922	0.777678
metab_1342	3-methoxytyrosine		Amino Acid	Tyrosine Metabolism	genus.Lacticaseibacillus	0.0163455	0.0138144	0.237038	922	0.777678
metab_100004635	methionine sulfone		Amino Acid	Methionine, Cysteine, SAM and Taurine Metabolism	Species.caccae.1	-0.0395308	0.0334099	0.237044	922	0.777691
metab_100003415	N6-methyllysine		Amino Acid	Lysine Metabolism	Species.jalaludinii	0.0355627	0.0300564	0.237046	922	0.777691
metab_800	cysteine		Amino Acid	Methionine, Cysteine, SAM and Taurine Metabolism	class.Clostridia	0.030346	0.0256475	0.237049	922	0.777694
metab_100001198	myristoleate (14:1n5)		Lipid	Long Chain Monounsaturated Fatty Acid	genus.Lachnospiraceae.FCS020.group	-0.0128608	0.01087	0.237065	922	0.777703
metab_100001391	stearoylcarnitine (C18)		Lipid	Fatty Acid Metabolism (Acyl Carnitine, Long Chain Saturated)	order.Flavobacteriales	0.0199429	0.0168557	0.237066	922	0.777703
metab_100001593	glutarylcarnitine (C5-DC)		Amino Acid	Lysine Metabolism	family.vadinBE97	-0.0468323	0.0395822	0.23706	922	0.777703
metab_100009264	glycochenodeoxycholate glucuronide (1)		Lipid	Primary Bile Acid Metabolism	family.Akkermansiaceae	0.0166725	0.0140915	0.237061	922	0.777703
metab_100021131	undecenoylcarnitine (C11:1)		Lipid	Fatty Acid Metabolism (Acyl Carnitine, Monounsaturated)	genus.Agathobacter	-0.0124792	0.0105473	0.237062	922	0.777703
metab_1094	thyroxine		Amino Acid	Tyrosine Metabolism	family.Bacillaceae	-0.0287481	0.0242984	0.237075	922	0.777703
metab_182	quinolinate		Cofactors and Vitamins	Nicotinate and Nicotinamide Metabolism	genus.Holdemanella	-0.00820564	0.00693554	0.237074	922	0.777703
metab_330	fumarate		Energy	TCA Cycle	order.Chloroplast	-0.033771	0.0285429	0.23706	922	0.777703
metab_999912112	X - 12112		NA	NA	genus.Oscillibacter	0.021924	0.0185305	0.237074	922	0.777703
metab_999916576	X - 16576		NA	NA	family.Rikenellaceae	0.0104644	0.0088446	0.237069	922	0.777703
metab_999921364	X - 21364		NA	NA	genus.Veillonella	-0.0142653	0.0120573	0.237074	922	0.777703
metab_999923659	X - 23659		NA	NA	family.Sutterellaceae	-0.00931716	0.00787483	0.237063	922	0.777703
metab_999923680	X - 23680		NA	NA	family.Actinomycetaceae	-0.037468	0.0316674	0.237057	922	0.777703
metab_999926119	X - 26119		NA	NA	genus.Sellimonas	-0.0132414	0.0111918	0.237073	922	0.777703
metab_117	homovanillate (HVA)		Amino Acid	Tyrosine Metabolism	genus.UCG.003	0.00670773	0.00566953	0.237078	922	0.777704
metab_999924546	X - 24546		NA	NA	Species.bifidum	0.0212415	0.0179538	0.237079	922	0.777704
metab_503	serine		Amino Acid	Glycine, Serine and Threonine Metabolism	Species.jalaludinii	0.0126256	0.0106716	0.237084	922	0.777717
metab_100004329	sphingomyelin (d18:2/16:0, d18:1/16:1)*		Lipid	Sphingomyelins	genus.Catenisphaera	0.0134277	0.0113498	0.237093	922	0.777733
metab_999925172	X - 25172		NA	NA	genus.Catenisphaera	0.0200097	0.0169132	0.237091	922	0.777733
metab_100001102	dodecanedioate (C12-DC)		Lipid	Fatty Acid, Dicarboxylate	Species.animalis	0.0268447	0.0226913	0.23711	922	0.777741
metab_100001149	3-methylcrotonylglycine		Amino Acid	Leucine, Isoleucine and Valine Metabolism	order.Peptostreptococcales.Tissierellales	0.011874	0.0100369	0.237113	922	0.777741
metab_100001562	2-palmitoyl-GPC (16:0)*		Lipid	Lysophospholipid	order.Bacteroidales	0.0146251	0.0123623	0.23711	922	0.777741
metab_100002911	glycoursodeoxycholate		Lipid	Secondary Bile Acid Metabolism	genus.Howardella	-0.0243621	0.0205932	0.237119	922	0.777741
metab_100003892	lanthionine		Amino Acid	Methionine, Cysteine, SAM and Taurine Metabolism	genus.Oribacterium	-0.0248859	0.021036	0.23712	922	0.777741
metab_100006105	4-methylguaiacol sulfate		Xenobiotics	Benzoate Metabolism	Species.funiformis	-0.0507382	0.0428882	0.237112	922	0.777741
metab_100009027	sphingomyelin (d18:0/18:0, d19:0/17:0)*		Lipid	Dihydrosphingomyelins	genus.Frisingicoccus	0.0182063	0.0153896	0.237114	922	0.777741
metab_100015638	2-hydroxynervonate*		Lipid	Fatty Acid, Monohydroxy	genus..Eubacterium..ventriosum.group	0.0110008	0.00929877	0.23711	922	0.777741
metab_100020427	1-carboxyethylisoleucine	N-lactoyl isoleucine	Amino Acid	Leucine, Isoleucine and Valine Metabolism	Species.sobrinus	0.0269213	0.0227561	0.237112	922	0.777741
metab_111	3-hydroxyisobutyrate		Amino Acid	Leucine, Isoleucine and Valine Metabolism	family.Christensenellaceae	0.0122057	0.0103175	0.237119	922	0.777741
metab_1113	4-acetamidobutanoate		Amino Acid	Polyamine Metabolism	family.Clostridiaceae	0.00785156	0.00663686	0.237116	922	0.777741
metab_1258	anthranilate		Amino Acid	Tryptophan Metabolism	family.Family.XI	-0.023464	0.0198334	0.237105	922	0.777741
metab_564	threonine		Amino Acid	Glycine, Serine and Threonine Metabolism	genus.Citrobacter	-0.0235686	0.0199224	0.237119	922	0.777741
metab_999923636	X - 23636		NA	NA	Species.champanellensis	-0.0114306	0.00966201	0.237107	922	0.777741
metab_999924970	X - 24970		NA	NA	family.Defluviitaleaceae	-0.0337084	0.0284928	0.237106	922	0.777741
metab_100021727	cis-3,4-methyleneheptanoate		Lipid	Fatty Acid, Branched	Species.hadrus	0.0188719	0.0159526	0.237126	922	0.777748
metab_999925422	X - 25422		NA	NA	class.Negativicutes	-0.0112531	0.00951238	0.237126	922	0.777748
metab_999926107	X - 26107		NA	NA	genus.Citrobacter	0.0276358	0.0233609	0.237128	922	0.777749
metab_100001446	5-methyluridine (ribothymidine)		Nucleotide	Pyrimidine Metabolism, Uracil containing	family.Ethanoligenenaceae	-0.0183589	0.0155192	0.237133	922	0.777756
metab_100008919	1-(1-enyl-stearoyl)-2-oleoyl-GPE (P-18:0/18:1)		Lipid	Plasmalogen	genus..Eubacterium..hallii.group	0.0142173	0.0120182	0.237135	922	0.777756
metab_100008952	1-palmitoleoylglycerol (16:1)*		Lipid	Monoacylglycerol	Species.colihominis	0.0353165	0.0298539	0.237135	922	0.777756
metab_100001033	beta-sitosterol		Lipid	Sterol	genus.Limosilactobacillus	-0.0213211	0.0180237	0.237145	922	0.777758
metab_100001294	gamma-glutamylglycine		Peptide	Gamma-glutamyl Amino Acid	Species.jalaludinii	0.0159818	0.0135099	0.237137	922	0.777758
metab_100001657	glycolithocholate sulfate*		Lipid	Secondary Bile Acid Metabolism	genus.Lactococcus	-0.0258396	0.0218434	0.237145	922	0.777758
metab_100006171	eugenol sulfate		Xenobiotics	Food Component/Plant	Species.anginosus	0.0950637	0.0803617	0.237146	922	0.777758
metab_100021990	3-hydroxyoctanoylcarnitine (1)		Lipid	Fatty Acid Metabolism (Acyl Carnitine, Hydroxy)	Species.jalaludinii	0.0193949	0.0163952	0.237142	922	0.777758
metab_1083	N-acetylmethionine		Amino Acid	Methionine, Cysteine, SAM and Taurine Metabolism	Species.fairfieldensis	-0.0275469	0.0232864	0.237141	922	0.777758
metab_100000861	2,3-dihydroxypyridine		Xenobiotics	Food Component/Plant	genus.Paludicola	0.014215	0.0120167	0.237152	922	0.777771
metab_100015623	lactosyl-N-behenoyl-sphingosine (d18:1/22:0)*		Lipid	Lactosylceramides (LCER)	genus.Tyzzerella	-0.00767953	0.00649198	0.237154	922	0.777771
metab_999924243	X - 24243		NA	NA	Species.aerofaciens	0.019782	0.016723	0.237155	922	0.777771
metab_100002113	cysteine sulfinic acid		Amino Acid	Methionine, Cysteine, SAM and Taurine Metabolism	genus.Rikenellaceae.RC9.gut.group	0.0249509	0.0210931	0.237167	922	0.77779
metab_100009002	1-(1-enyl-palmitoyl)-2-arachidonoyl-GPE (P-16:0/20:4)*		Lipid	Plasmalogen	phylum.Actinobacteriota	-0.0114037	0.00964046	0.237166	922	0.77779
metab_100015791	sphingomyelin (d18:2/23:1)*		Lipid	Sphingomyelins	phylum.Euryarchaeota	-0.0224549	0.018983	0.237167	922	0.77779
metab_1022	picolinate		Amino Acid	Tryptophan Metabolism	family.Prevotellaceae	0.00623936	0.00527464	0.237166	922	0.77779
metab_100000840	tartronate (hydroxymalonate)		Xenobiotics	Food Component/Plant	Species.merdae	0.00825271	0.00697715	0.237197	922	0.777816
metab_100001426	3-(3-amino-3-carboxypropyl)uridine*		Nucleotide	Pyrimidine Metabolism, Uracil containing	genus..Eubacterium..xylanophilum.group	0.00550303	0.00465244	0.237194	922	0.777816
metab_100001613	tetradecanedioate (C14-DC)		Lipid	Fatty Acid, Dicarboxylate	genus.Erysipelotrichaceae.UCG.003	-0.00939586	0.0079434	0.237184	922	0.777816
metab_100003001	1-(1-enyl-stearoyl)-GPE (P-18:0)*		Lipid	Lysoplasmalogen	genus.Anaerofustis	-0.0204786	0.0173133	0.237195	922	0.777816
metab_100008990	1-palmitoyl-2-arachidonoyl-GPE (16:0/20:4)*		Lipid	Phosphatidylethanolamine (PE)	genus.Eubacterium	0.0278665	0.0235591	0.237191	922	0.777816
metab_100009406	palmitoleoylcarnitine (C16:1)*		Lipid	Fatty Acid Metabolism (Acyl Carnitine, Monounsaturated)	genus.Methanobrevibacter	-0.0215336	0.0182052	0.237192	922	0.777816
metab_100015836	ximenoylcarnitine (C26:1)*		Lipid	Fatty Acid Metabolism (Acyl Carnitine, Monounsaturated)	genus.Rikenellaceae.RC9.gut.group	0.0257987	0.0218112	0.237196	922	0.777816
metab_100021990	3-hydroxyoctanoylcarnitine (1)		Lipid	Fatty Acid Metabolism (Acyl Carnitine, Hydroxy)	Species.coprocola	0.0102626	0.00867644	0.237198	922	0.777816
metab_1004	xanthine		Nucleotide	Purine Metabolism, (Hypo)Xanthine/Inosine containing	order.Bacteroidales	-0.0177072	0.0149704	0.237199	922	0.777816
metab_1094	thyroxine		Amino Acid	Tyrosine Metabolism	genus.Oscillospira	-0.00790946	0.0066869	0.237193	922	0.777816
metab_1518	N-palmitoyl-sphingosine (d18:1/16:0)		Lipid	Ceramides	order.Actinomycetales	-0.0244705	0.020688	0.23719	922	0.777816
metab_566	valine		Amino Acid	Leucine, Isoleucine and Valine Metabolism	genus.Lachnospiraceae.UCG.004	-0.00664362	0.00561663	0.237186	922	0.777816
metab_825	uracil		Nucleotide	Pyrimidine Metabolism, Uracil containing	genus..Ruminococcus..torques.group	0.0121134	0.010241	0.237193	922	0.777816
metab_999924456	X - 24456		NA	NA	genus.Colidextribacter	-0.00821884	0.00694848	0.237195	922	0.777816
metab_999912410	X - 12410		NA	NA	Species.scindens	0.0663616	0.0561056	0.237205	922	0.777827
metab_999917438	X - 17438		NA	NA	genus.Allisonella	0.0281096	0.0237653	0.237205	922	0.777827
metab_100002152	andro steroid monosulfate C19H28O6S (1)*		Lipid	Androgenic Steroids	genus.Victivallis	0.0441429	0.037321	0.237209	922	0.777833
metab_100001426	3-(3-amino-3-carboxypropyl)uridine*		Nucleotide	Pyrimidine Metabolism, Uracil containing	phylum.Firmicutes	-0.0192955	0.0163136	0.237211	922	0.777834
metab_100001468	N1-Methyl-2-pyridone-5-carboxamide		Cofactors and Vitamins	Nicotinate and Nicotinamide Metabolism	genus.Escherichia.Shigella	0.00653789	0.00552759	0.237216	922	0.777838
metab_999926119	X - 26119		NA	NA	genus.Coriobacteriaceae.UCG.002	-0.0337717	0.028553	0.237216	922	0.777838
metab_100004083	glycohyocholate		Lipid	Secondary Bile Acid Metabolism	genus.Lachnospira	0.0150762	0.0127466	0.237217	922	0.777838
metab_100004329	sphingomyelin (d18:2/16:0, d18:1/16:1)*		Lipid	Sphingomyelins	Species.senegalensis	0.0148255	0.0125347	0.237219	922	0.777839
metab_100010922	linoleoyl-arachidonoyl-glycerol (18:2/20:4) [1]*		Lipid	Diacylglycerol	genus.Gordonibacter	0.0320038	0.027059	0.237229	922	0.777864
metab_100010949	stearoyl-arachidonoyl-glycerol (18:0/20:4) [1]*		Lipid	Diacylglycerol	Species.atypica	0.0290645	0.024574	0.23723	922	0.777864
metab_100005373	fructosyllysine		Amino Acid	Lysine Metabolism	genus.Dialister	-0.00573656	0.00485031	0.237236	922	0.777875
metab_100015618	palmitoyl-docosahexaenoyl-glycerol (16:0/22:6) [1]*		Lipid	Diacylglycerol	Species.justesenii	0.0630294	0.053292	0.237237	922	0.777875
metab_100000042	3-methylhistidine		Amino Acid	Histidine Metabolism	Species.massiliensis.9	-0.0916555	0.0774961	0.23724	922	0.777879
metab_100001278	10-heptadecenoate (17:1n7)		Lipid	Long Chain Monounsaturated Fatty Acid	genus.UBA1819	-0.0132398	0.0111952	0.237269	922	0.777888
metab_100001988	5alpha-pregnan-3beta,20alpha-diol disulfate		Lipid	Progestin Steroids	Species.bifidum	-0.02306	0.0194985	0.237264	922	0.777888
metab_100002253	cinnamoylglycine		Xenobiotics	Food Component/Plant	Species.fermentans	0.04216	0.0356487	0.237264	922	0.777888
metab_100002875	1-(1-enyl-palmitoyl)-GPC (P-16:0)*		Lipid	Lysoplasmalogen	genus.Butyricimonas	0.0120034	0.0101498	0.237271	922	0.777888
metab_100005717	1-palmitoyl-GPG (16:0)*		Lipid	Lysophospholipid	family.Muribaculaceae	-0.00849477	0.0071829	0.237269	922	0.777888
metab_100006260	6-hydroxyindole sulfate		Xenobiotics	Chemical	Species.provencensis	-0.0431271	0.036466	0.237257	922	0.777888
metab_100020536	4-ethylcatechol sulfate		Xenobiotics	Benzoate Metabolism	genus.Holdemanella	0.0143728	0.0121529	0.237259	922	0.777888
metab_100021372	2-hydroxy-4-(methylthio)butanoic acid		Amino Acid	Methionine, Cysteine, SAM and Taurine Metabolism	family.Hydrogenoanaerobacterium	0.026012	0.0219945	0.23726	922	0.777888
metab_100021991	3-hydroxyoctanoylcarnitine (2)		Lipid	Fatty Acid Metabolism (Acyl Carnitine, Hydroxy)	Species.equolifaciens	-0.0168272	0.0142285	0.237268	922	0.777888
metab_1254	glycerol		Lipid	Glycerolipid Metabolism	genus.Lachnospiraceae.UCG.007	0.0271633	0.0229684	0.23727	922	0.777888
metab_244	beta-alanine		Nucleotide	Pyrimidine Metabolism, Uracil containing	Species.butyriciproducens	-0.01924	0.0162682	0.237255	922	0.777888
metab_466	phytanate		Xenobiotics	Food Component/Plant	order.DTU014	-0.0423437	0.0358032	0.237252	922	0.777888
metab_999911372	X - 11372		NA	NA	genus.Desulfovibrio	-0.0109141	0.00922857	0.237269	922	0.777888
metab_999912221	X - 12221		NA	NA	Species.sedimentorum	0.0213401	0.0180445	0.237269	922	0.777888
metab_999921607	X - 21607		NA	NA	order.Flavobacteriales	-0.0232676	0.0196737	0.237254	922	0.777888
metab_999926106	X - 26106		NA	NA	Species.faecis	-0.0135335	0.0114431	0.237255	922	0.777888
metab_999926109	X - 26109		NA	NA	genus.Erysipelatoclostridium	-0.0155373	0.0131375	0.237254	922	0.777888
metab_100001279	hyocholate		Lipid	Secondary Bile Acid Metabolism	genus.Dorea	0.0209971	0.0177548	0.237276	922	0.777892
metab_100002254	stearoyl ethanolamide		Lipid	Endocannabinoid	Species.bifidum	-0.00817938	0.00691632	0.237276	922	0.777892
metab_100001613	tetradecanedioate (C14-DC)		Lipid	Fatty Acid, Dicarboxylate	family.Peptostreptococcaceae	0.0102497	0.00866712	0.237287	922	0.777897
metab_100001872	1-stearoyl-2-arachidonoyl-GPS (18:0/20:4)		Lipid	Phosphatidylserine (PS)	Species.callidus	0.0164384	0.0139003	0.237288	922	0.777897
metab_100002102	N-acetyl-beta-alanine		Nucleotide	Pyrimidine Metabolism, Uracil containing	phylum.Bacteroidota	-0.0111276	0.00940945	0.237283	922	0.777897
metab_100004112	3-methyl catechol sulfate (1)		Xenobiotics	Benzoate Metabolism	Species.coprophilus	-0.0392124	0.0331576	0.237281	922	0.777897
metab_100008920	sphingomyelin (d18:1/17:0, d17:1/18:0, d19:1/16:0)		Lipid	Sphingomyelins	Species.secundus	-0.0192548	0.016282	0.23729	922	0.777897
metab_100010955	perfluorooctanesulfonate (PFOS)		Xenobiotics	Chemical	genus.Colidextribacter	0.013821	0.0116869	0.237283	922	0.777897
metab_1124	citrate		Energy	TCA Cycle	Species.parasanguinis	-0.0140262	0.0118605	0.237286	922	0.777897
metab_926	caproate (6:0)		Lipid	Medium Chain Fatty Acid	family.Selenomonadaceae	0.00637421	0.00539008	0.237291	922	0.777897
metab_100000656	1-stearoyl-GPI (18:0)		Lipid	Lysophospholipid	Species.tertium	0.0318379	0.026923	0.237302	922	0.7779
metab_100000781	hexanoylcarnitine (C6)		Lipid	Fatty Acid Metabolism (Acyl Carnitine, Medium Chain)	genus.Limosilactobacillus	0.0191537	0.0161968	0.237299	922	0.7779
metab_100001287	epiandrosterone sulfate		Lipid	Androgenic Steroids	Species.microfusus	-0.0601638	0.0508759	0.2373	922	0.7779
metab_100004208	guaiacol sulfate		Xenobiotics	Benzoate Metabolism	Species.equolifaciens	-0.0241961	0.0204606	0.237295	922	0.7779
metab_100015638	2-hydroxynervonate*		Lipid	Fatty Acid, Monohydroxy	Species.cutis	0.0333032	0.0281619	0.237299	922	0.7779
metab_62	12,13-DiHOME		Lipid	Fatty Acid, Dihydroxy	genus.Anaerosporobacter	0.0280401	0.0237116	0.237304	922	0.7779
metab_999921339	X - 21339		NA	NA	genus.Agathobacter	0.016064	0.0135841	0.237302	922	0.7779
metab_100001733	hexanoylglutamine		Lipid	Fatty Acid Metabolism (Acyl Glutamine)	Species.justesenii	0.0643284	0.0543988	0.23731	922	0.777917
metab_999914939	X - 14939		NA	NA	genus.Prevotella	0.0276738	0.0234022	0.237313	922	0.777918
metab_100000463	indolelactate		Amino Acid	Tryptophan Metabolism	genus.Terrisporobacter	0.0077882	0.00658639	0.237336	922	0.77793
metab_100001446	5-methyluridine (ribothymidine)		Nucleotide	Pyrimidine Metabolism, Uracil containing	Species.massiliensis.8	-0.0144251	0.0121991	0.237336	922	0.77793
metab_100001562	2-palmitoyl-GPC (16:0)*		Lipid	Lysophospholipid	family.Eggerthellaceae	-0.00774767	0.00655192	0.237322	922	0.77793
metab_100001757	thymol sulfate		Xenobiotics	Food Component/Plant	genus.Anaerostipes	0.0456717	0.0386238	0.237333	922	0.77793
metab_100002049	4-hydroxycoumarin		Xenobiotics	Drug - Cardiovascular	Species.wadsworthia	-0.0251537	0.021272	0.237332	922	0.77793
metab_100002196	13-HODE + 9-HODE		Lipid	Fatty Acid, Monohydroxy	Species.massiliensis.2	-0.0167787	0.0141896	0.237339	922	0.77793
metab_100002284	2S,3R-dihydroxybutyrate		Lipid	Fatty Acid, Dihydroxy	family.Selenomonadaceae	-0.0148785	0.0125826	0.237339	922	0.77793
metab_100002749	S-methylcysteine		Amino Acid	Methionine, Cysteine, SAM and Taurine Metabolism	class.Actinobacteria	-0.00895452	0.00757251	0.237322	922	0.77793
metab_100015745	glycosyl ceramide (d18:2/24:1, d18:1/24:2)*		Lipid	Hexosylceramides (HCER)	genus.Dielma	-0.0415196	0.0351126	0.237336	922	0.77793
metab_100020478	dodecadienoate (12:2)*		Lipid	Fatty Acid, Dicarboxylate	genus.Citrobacter	0.0332076	0.0280834	0.237338	922	0.77793
metab_1268	gamma-glutamylleucine		Peptide	Gamma-glutamyl Amino Acid	Species.massiliensis.4	0.0100783	0.00852293	0.237325	922	0.77793
metab_313	sphinganine		Lipid	Sphingolipid Synthesis	genus.Dorea	0.0128123	0.010835	0.237325	922	0.77793
metab_339	glutarate (C5-DC)		Lipid	Fatty Acid, Dicarboxylate	genus.Epulopiscium	0.0310181	0.0262313	0.237329	922	0.77793
metab_796	alpha-ketobutyrate		Amino Acid	Methionine, Cysteine, SAM and Taurine Metabolism	Species.merdae	-0.00950226	0.00803602	0.23734	922	0.77793
metab_100001208	1-methyl-4-imidazoleacetate		Amino Acid	Histidine Metabolism	genus.Desulfovibrio	-0.00861524	0.00728605	0.237352	922	0.77794
metab_100002122	3-hydroxyhippurate		Xenobiotics	Benzoate Metabolism	Species.intestini	0.0473689	0.0400604	0.237349	922	0.77794
metab_100003151	linoleoylcarnitine (C18:2)*		Lipid	Fatty Acid Metabolism (Acyl Carnitine, Polyunsaturated)	order.Clostridia.vadinBB60.group	0.0115098	0.00973406	0.237353	922	0.77794
metab_100019831	3-hydroxyphenylacetoylglutamine		Peptide	Acetylated Peptides	family.Monoglobaceae	0.0160924	0.0136095	0.23735	922	0.77794
metab_999921286	X - 21286		NA	NA	Species.scindens	-0.061678	0.052162	0.237351	922	0.77794
metab_999923780	X - 23780		NA	NA	genus.Lachnospiraceae.UCG.009	-0.0349038	0.0295184	0.237347	922	0.77794
metab_100006191	p-cresol glucuronide*		Amino Acid	Tyrosine Metabolism	Species.piger	0.0725919	0.0613926	0.237355	922	0.77794
metab_100021760	N-acetyl-2-aminoadipate		Amino Acid	Lysine Metabolism	genus.Turicibacter	0.00732667	0.00619635	0.237356	922	0.77794
metab_100001197	10-undecenoate (11:1n1)		Lipid	Medium Chain Fatty Acid	Species.bicirculans	0.00754853	0.00638413	0.237367	922	0.777942
metab_100004328	sphingomyelin (d18:1/14:0, d16:1/16:0)*		Lipid	Sphingomyelins	phylum.Verrucomicrobiota	0.00787837	0.00666308	0.237366	922	0.777942
metab_100004542	2-aminoheptanoate		Lipid	Fatty Acid, Amino	family.UCG.011	-0.0204345	0.0172823	0.237364	922	0.777942
metab_100004635	methionine sulfone		Amino Acid	Methionine, Cysteine, SAM and Taurine Metabolism	genus.Anaerotruncus	-0.0163884	0.0138602	0.237361	922	0.777942
metab_849	caffeine		Xenobiotics	Xanthine Metabolism	genus.Bacteroides	-0.0404882	0.0342423	0.237362	922	0.777942
metab_999924588	X - 24588		NA	NA	Species.inops	-0.0081329	0.00687832	0.237365	922	0.777942
metab_100001593	glutarylcarnitine (C5-DC)		Amino Acid	Lysine Metabolism	genus.Dorea	0.0174974	0.0147985	0.237371	922	0.777947
metab_100001657	glycolithocholate sulfate*		Lipid	Secondary Bile Acid Metabolism	genus.Negativibacillus	0.017843	0.0150908	0.237373	922	0.777947
metab_100021784	4-chlorobenzoic acid		Xenobiotics	Chemical	Species.bartlettii	-0.00222936	0.00188549	0.237374	922	0.777947
metab_100004083	glycohyocholate		Lipid	Secondary Bile Acid Metabolism	genus.UCG.005	-0.0169222	0.0143121	0.237376	922	0.777948
metab_100009028	N-palmitoyl-sphinganine (d18:0/16:0)		Lipid	Dihydroceramides	genus.Streptococcus	0.00695035	0.00587844	0.237385	922	0.777948
metab_100009227	1-linoleoyl-GPG (18:2)*		Lipid	Lysophospholipid	genus.Peptococcus	-0.00967117	0.00817958	0.237381	922	0.777948
metab_100010937	oleoyl-arachidonoyl-glycerol (18:1/20:4) [2]*		Lipid	Diacylglycerol	genus.Acetanaerobacterium	0.0467967	0.0395795	0.237384	922	0.777948
metab_1538	stearoyl sphingomyelin (d18:1/18:0)		Lipid	Sphingomyelins	family.Methanobacteriaceae	-0.0146631	0.0124015	0.237378	922	0.777948
metab_376	isoleucine		Amino Acid	Leucine, Isoleucine and Valine Metabolism	genus.Christensenellaceae.R.7.group	0.00653254	0.00552504	0.237382	922	0.777948
metab_999911308	X - 11308		NA	NA	genus..Eubacterium..ruminantium.group	0.00872453	0.00737901	0.237386	922	0.777948
metab_100001948	succinylcarnitine (C4-DC)		Energy	TCA Cycle	genus.Coprococcus	0.0126628	0.01071	0.237388	922	0.777949
metab_999912812	X - 12812		NA	NA	genus.Papillibacter	-0.0677163	0.0572734	0.237389	922	0.777949
metab_100002122	3-hydroxyhippurate		Xenobiotics	Benzoate Metabolism	genus..Eubacterium..fissicatena.group	0.0447448	0.0378448	0.237393	922	0.777955
metab_100004634	3-methoxytyramine sulfate		Amino Acid	Tyrosine Metabolism	Species.biformis	-0.0111633	0.00944204	0.237402	922	0.777974
metab_999923587	X - 23587		NA	NA	genus.Paludicola	-0.0186919	0.0158098	0.237402	922	0.777974
metab_100001167	pro-hydroxy-pro		Amino Acid	Urea cycle; Arginine and Proline Metabolism	Species.shahii	-0.0132279	0.0111884	0.237406	922	0.777977
metab_100008903	1,2-dilinoleoyl-GPC (18:2/18:2)		Lipid	Phosphatidylcholine (PC)	genus..Eubacterium..nodatum.group	0.0202911	0.0171625	0.237405	922	0.777977
metab_100021162	palmitoyl-sphingosine-phosphoethanolamine (d18:1/16:0)		Lipid	Ceramide PEs	Species.eutactus	0.00391263	0.00330939	0.23741	922	0.777982
metab_100021727	cis-3,4-methyleneheptanoate		Lipid	Fatty Acid, Branched	Species.champanellensis	0.0169527	0.014339	0.237413	922	0.777982
metab_1258	anthranilate		Amino Acid	Tryptophan Metabolism	family.Veillonellaceae	-0.0059737	0.00505271	0.237412	922	0.777982
metab_100001006	N-acetylglycine		Amino Acid	Glycine, Serine and Threonine Metabolism	genus.Finegoldia	-0.0401102	0.0339278	0.237434	922	0.777991
metab_100001270	myristoylcarnitine (C14)		Lipid	Fatty Acid Metabolism (Acyl Carnitine, Long Chain Saturated)	family.Hungateiclostridiaceae	0.0255956	0.0216502	0.237428	922	0.777991
metab_100001272	1-oleoyl-GPC (18:1)		Lipid	Lysophospholipid	genus.Desulfovibrio	-0.00870307	0.00736149	0.237425	922	0.777991
metab_100003151	linoleoylcarnitine (C18:2)*		Lipid	Fatty Acid Metabolism (Acyl Carnitine, Polyunsaturated)	genus.Erysipelotrichaceae.UCG.003	0.00743266	0.00628686	0.237421	922	0.777991
metab_100005372	1-(1-enyl-oleoyl)-GPE (P-18:1)*		Lipid	Lysoplasmalogen	genus.Desulfovibrio	-0.00670358	0.00567019	0.237423	922	0.777991
metab_100005985	sphingomyelin (d18:2/14:0, d18:1/14:1)*		Lipid	Sphingomyelins	family.Enterococcaceae	0.0139973	0.0118395	0.237421	922	0.777991
metab_100015831	linolenoylcarnitine (C18:3)*		Lipid	Fatty Acid Metabolism (Acyl Carnitine, Polyunsaturated)	Species.clarus	0.0134484	0.0113755	0.237433	922	0.777991
metab_100021103	pregnenetriol sulfate*		Lipid	Pregnenolone Steroids	Species.faecis	-0.0145916	0.0123425	0.237433	922	0.777991
metab_1004	xanthine		Nucleotide	Purine Metabolism, (Hypo)Xanthine/Inosine containing	genus.Bifidobacterium	0.00750125	0.00634496	0.237427	922	0.777991
metab_415	methionine		Amino Acid	Methionine, Cysteine, SAM and Taurine Metabolism	Species.putredinis	0.00416343	0.00352165	0.237427	922	0.777991
metab_980	pentadecanoate (15:0)		Lipid	Long Chain Saturated Fatty Acid	Species.porcorum	-0.0334033	0.0282547	0.237434	922	0.777991
metab_100001396	7-methylxanthine		Xenobiotics	Xanthine Metabolism	genus.Ligilactobacillus	-0.025759	0.021789	0.237443	922	0.778001
metab_100002024	5alpha-androstan-3beta,17beta-diol monosulfate (2)		Lipid	Androgenic Steroids	genus.Escherichia.Shigella	-0.0105452	0.00891992	0.237439	922	0.778001
metab_1021	5-oxoproline		Amino Acid	Glutathione Metabolism	family.Flavobacteriaceae	0.0141099	0.0119353	0.237442	922	0.778001
metab_999915245	X - 15245		NA	NA	Species.bartlettii	-0.0119378	0.010098	0.237444	922	0.778001
metab_100021760	N-acetyl-2-aminoadipate		Amino Acid	Lysine Metabolism	Species.crossotus	-0.0077125	0.00652391	0.237447	922	0.778006
metab_100006370	3beta-hydroxy-5-cholestenoate		Lipid	Sterol	order.Micrococcales	-0.034233	0.0289575	0.237451	922	0.778007
metab_100008928	2-hydroxybutyrate/2-hydroxyisobutyrate		Amino Acid	Glutathione Metabolism	Species.salyersiae	0.015978	0.0135157	0.237451	922	0.778007
metab_999921319	X - 21319		NA	NA	genus.Negativibacillus	0.0119592	0.0101163	0.237452	922	0.778007
metab_100001040	1-linoleoylglycerol (18:2)		Lipid	Monoacylglycerol	order.Veillonellales.Selenomonadales	0.0103073	0.00871939	0.237477	922	0.778009
metab_100001197	10-undecenoate (11:1n1)		Lipid	Medium Chain Fatty Acid	genus.Acidaminococcus	-0.0141515	0.011971	0.237463	922	0.778009
metab_100001462	1-stearoyl-GPG (18:0)		Lipid	Lysophospholipid	genus.TM7x	0.0151703	0.0128328	0.237462	922	0.778009
metab_100002417	2,3-dihydroxyisovalerate		Xenobiotics	Food Component/Plant	genus.Incertae.Sedis	-0.0377753	0.0319547	0.237461	922	0.778009
metab_100006092	tyramine O-sulfate		Amino Acid	Tyrosine Metabolism	genus.GCA.900066575	-0.0203563	0.0172199	0.237468	922	0.778009
metab_100006641	glycochenodeoxycholate 3-sulfate		Lipid	Primary Bile Acid Metabolism	family.Eggerthellaceae	-0.0169162	0.0143099	0.237471	922	0.778009
metab_100015791	sphingomyelin (d18:2/23:1)*		Lipid	Sphingomyelins	family.Saccharimonadaceae	-0.0175184	0.0148197	0.237481	922	0.778009
metab_1022	picolinate		Amino Acid	Tryptophan Metabolism	genus..Eubacterium..hallii.group	-0.0123223	0.0104239	0.237476	922	0.778009
metab_1256	choline		Lipid	Phospholipid Metabolism	order.Peptostreptococcales.Tissierellales	0.0110618	0.00935762	0.237476	922	0.778009
metab_197	S-adenosylhomocysteine (SAH)		Amino Acid	Methionine, Cysteine, SAM and Taurine Metabolism	genus.Alloprevotella	-0.00673094	0.00569381	0.237462	922	0.778009
metab_376	isoleucine		Amino Acid	Leucine, Isoleucine and Valine Metabolism	genus.Olsenella	0.0113181	0.00957456	0.237481	922	0.778009
metab_439	stearate (18:0)		Lipid	Long Chain Saturated Fatty Acid	phylum.Patescibacteria	0.0146686	0.0124088	0.237477	922	0.778009
metab_504	serotonin		Amino Acid	Tryptophan Metabolism	family.Christensenellaceae	0.0194829	0.0164808	0.237459	922	0.778009
metab_999911787	X - 11787		NA	NA	genus.Lacticaseibacillus	-0.0115767	0.00979335	0.237481	922	0.778009
metab_999918887	X - 18887		NA	NA	order.Chloroplast	-0.0366994	0.0310443	0.237458	922	0.778009
metab_999924334	X - 24334		NA	NA	family.Carnobacteriaceae	-0.025137	0.0212642	0.237471	922	0.778009
metab_999925520	X - 25520		NA	NA	genus.GCA.900066575	-0.0162425	0.0137403	0.237482	922	0.778009
metab_100006614	adipoylcarnitine (C6-DC)		Lipid	Fatty Acid Metabolism (Acyl Carnitine, Dicarboxylate)	genus.Hungatella	-0.0181255	0.0153335	0.237488	922	0.778018
metab_100010955	perfluorooctanesulfonate (PFOS)		Xenobiotics	Chemical	genus.Alloprevotella	0.0149465	0.0126442	0.237488	922	0.778018
metab_100020542	11beta-hydroxyetiocholanolone glucuronide*		Lipid	Androgenic Steroids	genus.Intestinibacter	-0.00973721	0.00823736	0.23749	922	0.77802
metab_803	mannose		Carbohydrate	Fructose, Mannose and Galactose Metabolism	Species.intestinalis.1	0.011147	0.00943001	0.237493	922	0.778025
metab_503	serine		Amino Acid	Glycine, Serine and Threonine Metabolism	genus.Fusicatenibacter	0.00816785	0.00690981	0.237495	922	0.778026
metab_100000295	tartarate		Xenobiotics	Food Component/Plant	genus.Butyrivibrio	-0.01548	0.0130959	0.237503	922	0.778046
metab_100009343	1-linoleoyl-2-linolenoyl-GPC (18:2/18:3)*		Lipid	Phosphatidylcholine (PC)	Species.nordii	-0.0430158	0.0363914	0.237509	922	0.77805
metab_1023	sarcosine		Amino Acid	Glycine, Serine and Threonine Metabolism	family.Eubacteriaceae	0.0237911	0.0201272	0.237506	922	0.77805
metab_342	glycocholate		Lipid	Primary Bile Acid Metabolism	Species.isoflavoniconvertens	-0.0325252	0.0275164	0.237509	922	0.77805
metab_999911483	X - 11483		NA	NA	Species.shahii	0.0223047	0.0188699	0.237511	922	0.77805
metab_100006296	sphingomyelin (d18:1/22:2, d18:2/22:1, d16:1/24:2)*		Lipid	Sphingomyelins	Species.wadsworthensis	-0.0085479	0.00723169	0.237519	922	0.778066
metab_100009028	N-palmitoyl-sphinganine (d18:0/16:0)		Lipid	Dihydroceramides	class.Verrucomicrobiae	0.00793707	0.0067149	0.237519	922	0.778066
metab_100002049	4-hydroxycoumarin		Xenobiotics	Drug - Cardiovascular	Species.porcorum	-0.0592291	0.0501095	0.237524	922	0.778071
metab_1087	erucate (22:1n9)		Lipid	Long Chain Monounsaturated Fatty Acid	phylum.Bacteroidota	0.0250506	0.0211935	0.237523	922	0.778071
metab_100000406	ribitol		Carbohydrate	Pentose Metabolism	family.Selenomonadaceae	0.0114034	0.00964805	0.237546	922	0.778077
metab_100001006	N-acetylglycine		Amino Acid	Glycine, Serine and Threonine Metabolism	Species.vadensis	0.0471078	0.0398554	0.237534	922	0.778077
metab_100001577	N-acetylcitrulline		Amino Acid	Urea cycle; Arginine and Proline Metabolism	Species.indistinctus	0.022213	0.0187937	0.237546	922	0.778077
metab_100001876	sphinganine-1-phosphate		Lipid	Sphingolipid Synthesis	Species.parainfluenzae	0.0135399	0.0114556	0.237545	922	0.778077
metab_100001948	succinylcarnitine (C4-DC)		Energy	TCA Cycle	order.Veillonellales.Selenomonadales	0.0070741	0.00598515	0.237545	922	0.778077
metab_100002417	2,3-dihydroxyisovalerate		Xenobiotics	Food Component/Plant	genus.Eggerthella	0.0381666	0.0322909	0.237538	922	0.778077
metab_100003686	N-palmitoylglycine		Lipid	Fatty Acid Metabolism (Acyl Glycine)	Species.fragilis	-0.00745335	0.00630583	0.23753	922	0.778077
metab_100004523	N-delta-acetylornithine		Amino Acid	Urea cycle; Arginine and Proline Metabolism	order.Methanobacteriales	-0.0364037	0.0307992	0.237534	922	0.778077
metab_100019831	3-hydroxyphenylacetoylglutamine		Peptide	Acetylated Peptides	genus.Subdoligranulum	0.0171342	0.0144966	0.237544	922	0.778077
metab_297	sphingosine		Lipid	Sphingosines	genus.Defluviitaleaceae.UCG.011	0.0135815	0.0114907	0.237537	922	0.778077
metab_999911795	X - 11795		NA	NA	Species.caccae.1	-0.0492061	0.0416302	0.23753	922	0.778077
metab_999911843	X - 11843		NA	NA	Species.bacterium.2	-0.0416915	0.0352733	0.237539	922	0.778077
metab_100008977	1-stearoyl-2-arachidonoyl-GPE (18:0/20:4)		Lipid	Phosphatidylethanolamine (PE)	family.Acidaminococcaceae	-0.00790726	0.00669016	0.237552	922	0.778085
metab_100021992	cis-3,4-methyleneheptanoylglycine		Lipid	Fatty Acid Metabolism (Acyl Glycine)	family.Pasteurellaceae	-0.0187296	0.0158467	0.237552	922	0.778085
metab_439	stearate (18:0)		Lipid	Long Chain Saturated Fatty Acid	Species.massiliensis.3	0.0109891	0.0092977	0.237554	922	0.778087
metab_132	3-phosphoglycerate		Carbohydrate	Glycolysis, Gluconeogenesis, and Pyruvate Metabolism	genus.Terrisporobacter	-0.00846278	0.00716026	0.237558	922	0.77809
metab_999912117	X - 12117		NA	NA	genus.Klebsiella	0.0197369	0.0166992	0.237559	922	0.77809
metab_100020550	deoxycholic acid glucuronide		Lipid	Secondary Bile Acid Metabolism	Species.inops	-0.0192411	0.0162799	0.237563	922	0.778098
metab_100000054	5-hydroxylysine		Amino Acid	Lysine Metabolism	genus.Marvinbryantia	-0.00765594	0.0064778	0.237572	922	0.778106
metab_100001393	isovalerylcarnitine (C5)		Amino Acid	Leucine, Isoleucine and Valine Metabolism	order.Pseudomonadales	0.0259592	0.0219643	0.237567	922	0.778106
metab_100015640	N-palmitoylserine		Lipid	Endocannabinoid	genus.Latilactobacillus	-0.0134224	0.0113569	0.237572	922	0.778106
metab_100020893	2,3-dihydroxy-5-methylthio-4-pentenoate (DMTPA)*		Amino Acid	Methionine, Cysteine, SAM and Taurine Metabolism	Species.secunda	-0.0164739	0.0139387	0.23757	922	0.778106
metab_100009272	glycosyl-N-palmitoyl-sphingosine (d18:1/16:0)		Lipid	Hexosylceramides (HCER)	order.Acholeplasmatales	-0.0160744	0.013601	0.237579	922	0.778119
metab_182	quinolinate		Cofactors and Vitamins	Nicotinate and Nicotinamide Metabolism	genus.Terrisporobacter	0.00953819	0.00807052	0.237579	922	0.778119
metab_100001403	5-acetylamino-6-amino-3-methyluracil		Xenobiotics	Xanthine Metabolism	phylum.Actinobacteriota	0.0275694	0.0233277	0.237588	922	0.778128
metab_100001870	1-palmitoyl-2-linoleoyl-GPE (16:0/18:2)		Lipid	Phosphatidylethanolamine (PE)	order.Actinomycetales	-0.033662	0.0284829	0.237589	922	0.778128
metab_100019982	octadecadienedioate (C18:2-DC)*		Lipid	Fatty Acid, Dicarboxylate	class.Actinobacteria	-0.0145437	0.012306	0.237588	922	0.778128
metab_181	laurate (12:0)		Lipid	Medium Chain Fatty Acid	genus.Dielma	0.0544285	0.0460542	0.237587	922	0.778128
metab_1215	N-acetylglucosaminylasparagine		Carbohydrate	Aminosugar Metabolism	class.Desulfovibrionia	-0.00802419	0.00678974	0.237597	922	0.778137
metab_338	gluconate		Xenobiotics	Food Component/Plant	order.Veillonellales.Selenomonadales	-0.00790986	0.00669296	0.237595	922	0.778137
metab_999926111	X - 26111		NA	NA	genus.Olsenella	-0.0428394	0.0362489	0.237596	922	0.778137
metab_1094	thyroxine		Amino Acid	Tyrosine Metabolism	genus..Ruminococcus..gauvreauii.group	0.00570957	0.00483124	0.2376	922	0.778142
metab_100009078	1-oleoyl-2-linoleoyl-GPE (18:1/18:2)*		Lipid	Phosphatidylethanolamine (PE)	order.Synergistales	0.0327019	0.0276714	0.237603	922	0.778143
metab_980	pentadecanoate (15:0)		Lipid	Long Chain Saturated Fatty Acid	Species.dentium	0.0270985	0.02293	0.237605	922	0.778143
metab_999913866	X - 13866		NA	NA	Species.aerofaciens	-0.0165788	0.0140285	0.237605	922	0.778143
metab_999916087	X - 16087		NA	NA	Species.thetaiotaomicron	-0.0103967	0.00879742	0.237607	922	0.778143
metab_100000406	ribitol		Carbohydrate	Pentose Metabolism	Species.scindens	0.0364604	0.030853	0.237622	922	0.778156
metab_100001579	2-hydroxypalmitate		Lipid	Fatty Acid, Monohydroxy	genus.Lachnospiraceae.ND3007.group	0.00746277	0.00631493	0.237615	922	0.778156
metab_100001654	1-arachidonoyl-GPI (20:4)*		Lipid	Lysophospholipid	genus.Alloscardovia	0.0367137	0.0310674	0.237622	922	0.778156
metab_999911381	X - 11381		NA	NA	Species.faecis	0.0126685	0.01072	0.237615	922	0.778156
metab_999912456	X - 12456		NA	NA	genus.Colidextribacter	0.0148954	0.0126046	0.237623	922	0.778156
metab_999912456	X - 12456		NA	NA	Species.massiliensis.6	0.0536212	0.0453743	0.23762	922	0.778156
metab_999917325	X - 17325		NA	NA	Species.putredinis	0.0184303	0.0155956	0.237616	922	0.778156
metab_100000711	4-acetylphenol sulfate		Xenobiotics	Benzoate Metabolism	Species.bacterium.2	0.0150302	0.012719	0.237637	922	0.778161
metab_100000882	3-hydroxymyristate		Lipid	Fatty Acid, Monohydroxy	family.Anaerovoracaceae	-0.0213814	0.0180937	0.237637	922	0.778161
metab_100001167	pro-hydroxy-pro		Amino Acid	Urea cycle; Arginine and Proline Metabolism	genus.Anaerosporobacter	0.0352041	0.0297917	0.237651	922	0.778161
metab_100001635	ectoine		Xenobiotics	Chemical	order.Oscillospirales	-0.0684018	0.0578847	0.237645	922	0.778161
metab_100001657	glycolithocholate sulfate*		Lipid	Secondary Bile Acid Metabolism	order.Gastranaerophilales	0.0242599	0.0205292	0.237629	922	0.778161
metab_100002873	1-lignoceroyl-GPC (24:0)		Lipid	Lysophospholipid	Species.equolifaciens	0.0129096	0.0109247	0.237645	922	0.778161
metab_100006435	N-acetylglucosamine/N-acetylgalactosamine		Carbohydrate	Aminosugar Metabolism	genus.Rothia	-0.0293687	0.0248534	0.23765	922	0.778161
metab_100008928	2-hydroxybutyrate/2-hydroxyisobutyrate		Amino Acid	Glutathione Metabolism	genus.Oxalobacter	0.0157442	0.0133234	0.23764	922	0.778161
metab_100009271	(S)-3-hydroxybutyrylcarnitine		Lipid	Fatty Acid Metabolism (Acyl Carnitine, Hydroxy)	family.Barnesiellaceae	0.0096092	0.00813152	0.237632	922	0.778161
metab_100010942	linoleoyl-linoleoyl-glycerol (18:2/18:2) [2]*		Lipid	Diacylglycerol	family.Victivallaceae	0.0417741	0.0353504	0.237635	922	0.778161
metab_100020203	3-hydroxystachydrine*		Xenobiotics	Food Component/Plant	order.Chloroplast	-0.136651	0.115639	0.237641	922	0.778161
metab_100021000	hydroxypalmitoyl sphingomyelin (d18:1/16:0(OH))**		Lipid	Sphingomyelins	Species.pleomorphus	-0.0306727	0.0259561	0.237635	922	0.778161
metab_100021162	palmitoyl-sphingosine-phosphoethanolamine (d18:1/16:0)		Lipid	Ceramide PEs	family.Defluviitaleaceae	0.00777117	0.00657639	0.23765	922	0.778161
metab_999911852	X - 11852		NA	NA	Species.colihominis	0.0779095	0.0659293	0.237636	922	0.778161
metab_999919438	X - 19438		NA	NA	Species.bouchesdurhonensis	0.0282345	0.0238937	0.237651	922	0.778161
metab_999925371	X - 25371		NA	NA	genus.Lactonifactor	-0.0273451	0.0231406	0.237643	922	0.778161
metab_100008999	1-(1-enyl-stearoyl)-2-arachidonoyl-GPE (P-18:0/20:4)*		Lipid	Plasmalogen	Species.omnicolens	0.0421572	0.035676	0.237654	922	0.778164
metab_1242	N1-methyladenosine		Nucleotide	Purine Metabolism, Adenine containing	genus.Limosilactobacillus	0.0148969	0.0126067	0.237656	922	0.778164
metab_100004326	3-acetylphenol sulfate		Xenobiotics	Chemical	genus.Megasphaera	-0.0292431	0.0247477	0.237661	922	0.778171
metab_825	uracil		Nucleotide	Pyrimidine Metabolism, Uracil containing	Species.crossotus	-0.00725786	0.00614214	0.23766	922	0.778171
metab_100000445	theobromine		Xenobiotics	Xanthine Metabolism	genus.Megamonas	-0.0425903	0.0360447	0.237682	922	0.778177
metab_100000711	4-acetylphenol sulfate		Xenobiotics	Benzoate Metabolism	Species.faecium	-0.0145923	0.0123496	0.237681	922	0.778177
metab_100001405	1-methylxanthine		Xenobiotics	Xanthine Metabolism	genus.Mogibacterium	-0.0350096	0.0296292	0.237683	922	0.778177
metab_100001620	glycerophosphoethanolamine		Lipid	Phospholipid Metabolism	genus.Eisenbergiella	-0.0106106	0.00897978	0.237676	922	0.778177
metab_100006644	taurodeoxycholic acid 3-sulfate		Lipid	Secondary Bile Acid Metabolism	genus.Paraprevotella	0.013949	0.011805	0.237676	922	0.778177
metab_100008991	1-palmitoyl-2-docosahexaenoyl-GPE (16:0/22:6)*		Lipid	Phosphatidylethanolamine (PE)	genus.Caproiciproducens	0.0254485	0.0215374	0.237683	922	0.778177
metab_100019981	heptenedioate (C7:1-DC)*		Lipid	Fatty Acid, Dicarboxylate	genus.Erysipelatoclostridium	0.0105541	0.00893203	0.237681	922	0.778177
metab_100021100	tetradecadienedioate (C14:2-DC)*		Lipid	Fatty Acid, Dicarboxylate	order.Gastranaerophilales	0.0184121	0.015582	0.237672	922	0.778177
metab_100021123	hydroxy-N6,N6,N6-trimethyllysine*		Amino Acid	Lysine Metabolism	order.Clostridiales	0.00767005	0.00649111	0.237672	922	0.778177
metab_100021711	decadienedioic acid (C10:2-DC)**		Lipid	Fatty Acid, Dicarboxylate	Species.eggerthii	-0.0162659	0.0137659	0.23768	922	0.778177
metab_999921829	X - 21829		NA	NA	Species.massiliensis	0.014297	0.0120996	0.237676	922	0.778177
metab_999924949	X - 24949		NA	NA	genus.Tyzzerella	0.0116298	0.00984241	0.237681	922	0.778177
metab_100001756	4-ethylphenylsulfate		Xenobiotics	Benzoate Metabolism	genus..Bacteroides..pectinophilus.group	-0.041939	0.0354941	0.23769	922	0.77818
metab_100021093	taurochenodeoxycholic acid 3-sulfate		Lipid	Secondary Bile Acid Metabolism	class.Actinobacteria	0.0157696	0.0133462	0.237691	922	0.77818
metab_235	2-hydroxyphenylacetate		Amino Acid	Phenylalanine Metabolism	Species.finegoldii.1	-0.0144812	0.0122558	0.237687	922	0.77818
metab_999924757	X - 24757		NA	NA	family.Acholeplasmataceae	-0.035917	0.0303976	0.237691	922	0.77818
metab_100000882	3-hydroxymyristate		Lipid	Fatty Acid, Monohydroxy	genus.Catenisphaera	-0.0227061	0.0192172	0.237701	922	0.778189
metab_100001055	isobutyrylcarnitine (C4)		Amino Acid	Leucine, Isoleucine and Valine Metabolism	Species.anginosus	-0.054476	0.0461078	0.237723	922	0.778189
metab_100001145	3-hydroxysebacate		Lipid	Fatty Acid, Monohydroxy	family.Christensenellaceae	0.0160818	0.0136111	0.237712	922	0.778189
metab_100001256	N-acetylphenylalanine		Amino Acid	Phenylalanine Metabolism	Species.dentium	0.0200906	0.0170037	0.237703	922	0.778189
metab_100001400	1-methylurate		Xenobiotics	Xanthine Metabolism	Species.tertium	-0.0635814	0.053814	0.237719	922	0.778189
metab_100001597	tiglylcarnitine (C5:1-DC)		Amino Acid	Leucine, Isoleucine and Valine Metabolism	family.Enterobacteriaceae	0.00748788	0.00633763	0.237721	922	0.778189
metab_100002014	5alpha-pregnan-3beta,20alpha-diol monosulfate (2)		Lipid	Progestin Steroids	genus.Fenollaria	-0.0513394	0.0434529	0.237722	922	0.778189
metab_100002514	hydantoin-5-propionate		Amino Acid	Histidine Metabolism	order.Burkholderiales	-0.0128174	0.0108483	0.237714	922	0.778189
metab_100002749	S-methylcysteine		Amino Acid	Methionine, Cysteine, SAM and Taurine Metabolism	Species.salivarius	-0.0249752	0.0211386	0.237722	922	0.778189
metab_100003258	2-O-methylascorbic acid		Cofactors and Vitamins	Ascorbate and Aldarate Metabolism	Species.bartlettii	0.00489479	0.00414271	0.237703	922	0.778189
metab_100009005	1-(1-enyl-palmitoyl)-2-oleoyl-GPE (P-16:0/18:1)*		Lipid	Plasmalogen	genus..Bacteroides..pectinophilus.group	0.0171613	0.0145249	0.237718	922	0.778189
metab_100020823	lithocholate sulfate (1)		Lipid	Secondary Bile Acid Metabolism	phylum.Synergistota	0.0470041	0.0397828	0.237714	922	0.778189
metab_1052	glycerate		Carbohydrate	Glycolysis, Gluconeogenesis, and Pyruvate Metabolism	family.Coriobacteriales.Incertae.Sedis	0.00940522	0.00796043	0.237721	922	0.778189
metab_2051	methylsuccinate		Amino Acid	Leucine, Isoleucine and Valine Metabolism	order.Methanobacteriales	-0.0183145	0.015501	0.237717	922	0.778189
metab_250	biliverdin		Cofactors and Vitamins	Hemoglobin and Porphyrin Metabolism	genus.Lachnospiraceae.ND3007.group	0.0117162	0.00991596	0.2377	922	0.778189
metab_344	guanidinoacetate		Amino Acid	Creatine Metabolism	family.Peptococcaceae	0.00785019	0.00664393	0.237697	922	0.778189
metab_533	urea		Amino Acid	Urea cycle; Arginine and Proline Metabolism	order.DTU014	-0.0238859	0.0202163	0.237714	922	0.778189
metab_999925936	X - 25936		NA	NA	Species.rubiinfantis	0.0304549	0.0257766	0.237724	922	0.778189
metab_100000846	erythritol		Xenobiotics	Food Component/Plant	Species.histaminiformans	-0.0294348	0.0249134	0.237727	922	0.778194
metab_100021760	N-acetyl-2-aminoadipate		Amino Acid	Lysine Metabolism	phylum.Cyanobacteria	0.0117046	0.00990671	0.237728	922	0.778194
metab_100001106	1,3-dimethylurate		Xenobiotics	Xanthine Metabolism	class.Clostridia	-0.0670714	0.0567692	0.23773	922	0.778194
metab_815	tyrosine		Amino Acid	Tyrosine Metabolism	genus.Caproiciproducens	-0.0145608	0.0123245	0.237742	922	0.778227
metab_100001594	beta-hydroxyisovaleroylcarnitine		Amino Acid	Leucine, Isoleucine and Valine Metabolism	genus.Latilactobacillus	0.0131617	0.0111405	0.237748	922	0.778234
metab_100009066	1-palmitoyl-2-oleoyl-GPI (16:0/18:1)*		Lipid	Phosphatidylinositol (PI)	family.Tannerellaceae	0.013307	0.0112635	0.237749	922	0.778234
metab_1528	1-palmitoyl-2-linoleoyl-GPI (16:0/18:2)		Lipid	Phosphatidylinositol (PI)	Species.comes	-0.0129956	0.0109999	0.237748	922	0.778234
metab_100000258	glycerol 3-phosphate		Lipid	Glycerolipid Metabolism	genus.TM7x	0.0113992	0.00964905	0.237767	922	0.778237
metab_100000870	saccharin		Xenobiotics	Food Component/Plant	family.Flavobacteriaceae	-0.0592181	0.0501257	0.237763	922	0.778237
metab_100001293	N-acetylhistidine		Amino Acid	Histidine Metabolism	genus.CHKCI001	0.035554	0.0300945	0.237755	922	0.778237
metab_100002466	cysteinylglycine disulfide*		Amino Acid	Glutathione Metabolism	genus.Olsenella	0.0163294	0.0138222	0.237765	922	0.778237
metab_100003260	carboxyethyl-GABA		Amino Acid	Glutamate Metabolism	genus.Pediococcus	0.0232212	0.019656	0.237768	922	0.778237
metab_100009227	1-linoleoyl-GPG (18:2)*		Lipid	Lysophospholipid	Species.plebeius	-0.00904481	0.00765604	0.237762	922	0.778237
metab_100015835	cerotoylcarnitine (C26)*		Lipid	Fatty Acid Metabolism (Acyl Carnitine, Long Chain Saturated)	family.Ruminococcaceae	0.0329529	0.0278936	0.237769	922	0.778237
metab_100020254	glycine conjugate of C10H14O2 (1)*		Partially Characterized Molecules	Partially Characterized Molecules	order.Oscillospirales	0.0567784	0.0480603	0.23776	922	0.778237
metab_100020262	glutamine conjugate of C6H10O2 (2)*		Partially Characterized Molecules	Partially Characterized Molecules	genus.Lachnospiraceae.AC2044.group	0.0191137	0.0161787	0.237754	922	0.778237
metab_100021372	2-hydroxy-4-(methylthio)butanoic acid		Amino Acid	Methionine, Cysteine, SAM and Taurine Metabolism	Species.massiliensis.8	-0.0297833	0.0252102	0.23776	922	0.778237
metab_999913553	X - 13553		NA	NA	Species.succinatiphilus	0.0280279	0.0237245	0.237764	922	0.778237
metab_356	cortisol		Lipid	Corticosteroids	genus.Defluviitaleaceae.UCG.011	0.0097227	0.00823008	0.237775	922	0.778252
metab_100001635	ectoine		Xenobiotics	Chemical	genus.Succinivibrio	-0.0508101	0.0430106	0.237784	922	0.778257
metab_999916087	X - 16087		NA	NA	genus.Lachnospira	-0.0111876	0.00947023	0.237781	922	0.778257
metab_999921796	X - 21796		NA	NA	genus.Anaerofilum	-0.0158338	0.0134033	0.237785	922	0.778257
metab_999925828	X - 25828		NA	NA	Species.pectinoschiza	-0.00440272	0.00372687	0.237781	922	0.778257
metab_999926119	X - 26119		NA	NA	genus.Victivallis	0.0321784	0.0272389	0.237784	922	0.778257
metab_100015632	N-stearoyl-sphingadienine (d18:2/18:0)*		Lipid	Ceramides	genus.Oxalobacter	0.0177408	0.0150177	0.237787	922	0.778258
metab_100001569	1-oleoyl-GPE (18:1)		Lipid	Lysophospholipid	Species.hathewayi	-0.015914	0.0134716	0.237797	922	0.778272
metab_100002528	sulfate*		Xenobiotics	Chemical	Species.fermentans	-0.0134018	0.0113452	0.23781	922	0.778272
metab_100005985	sphingomyelin (d18:2/14:0, d18:1/14:1)*		Lipid	Sphingomyelins	Species.sedimentorum	0.013117	0.0111037	0.237795	922	0.778272
metab_100009407	pimeloylcarnitine/3-methyladipoylcarnitine (C7-DC)		Lipid	Fatty Acid Metabolism (Acyl Carnitine, Dicarboxylate)	order.Peptostreptococcales.Tissierellales	0.016307	0.0138043	0.237798	922	0.778272
metab_100015838	eicosenoylcarnitine (C20:1)*		Lipid	Fatty Acid Metabolism (Acyl Carnitine, Monounsaturated)	family.Butyricicoccaceae	-0.0107766	0.0091228	0.237808	922	0.778272
metab_1215	N-acetylglucosaminylasparagine		Carbohydrate	Aminosugar Metabolism	Species.saccharivorans	0.00911498	0.00771622	0.23781	922	0.778272
metab_192	N-acetylputrescine		Amino Acid	Polyamine Metabolism	genus.Lachnospiraceae.NK4B4.group	0.0201613	0.0170671	0.2378	922	0.778272
metab_888	caprate (10:0)		Lipid	Medium Chain Fatty Acid	Species.secunda	-0.0299226	0.0253307	0.237809	922	0.778272
metab_999912117	X - 12117		NA	NA	Species.anginosus	0.0490365	0.0415113	0.237807	922	0.778272
metab_999915461	X - 15461		NA	NA	Species.intestinalis	0.00790768	0.00669399	0.237796	922	0.778272
metab_999918888	X - 18888		NA	NA	Species.angulatum	-0.0326953	0.0276778	0.237806	922	0.778272
metab_100001611	3beta,7alpha-dihydroxy-5-cholestenoate		Lipid	Sterol	genus.Tuzzerella	0.0132832	0.011245	0.237817	922	0.778288
metab_999925172	X - 25172		NA	NA	Species.histaminiformans	0.0354454	0.0300066	0.237818	922	0.778288
metab_999912822	X - 12822		NA	NA	order.Enterobacterales	0.0079787	0.00675449	0.237822	922	0.778296
metab_100001624	3-(3-hydroxyphenyl)propionate		Xenobiotics	Benzoate Metabolism	Species.longicatena	0.0251015	0.0212507	0.237837	922	0.778318
metab_100008904	1-stearoyl-2-oleoyl-GPC (18:0/18:1)		Lipid	Phosphatidylcholine (PC)	Species.champanellensis	-0.00997053	0.00844095	0.237835	922	0.778318
metab_100015618	palmitoyl-docosahexaenoyl-glycerol (16:0/22:6) [1]*		Lipid	Diacylglycerol	Species.massiliensis.1	0.0116815	0.00988948	0.237839	922	0.778318
metab_100021105	eicosenedioate (C20:1-DC)*		Lipid	Fatty Acid, Dicarboxylate	class.Verrucomicrobiae	0.0138396	0.0117166	0.23784	922	0.778318
metab_1134	urate		Nucleotide	Purine Metabolism, (Hypo)Xanthine/Inosine containing	family.Sutterellaceae	-0.00536101	0.00453861	0.237839	922	0.778318
metab_180	linoleate (18:2n6)		Lipid	Long Chain Polyunsaturated Fatty Acid (n3 and n6)	Species.champanellensis	0.0169935	0.0143863	0.237831	922	0.778318
metab_932	caprylate (8:0)		Lipid	Medium Chain Fatty Acid	order.Enterobacterales	0.00623283	0.00527671	0.237841	922	0.778318
metab_999910458	X - 10458		NA	NA	Species.eutactus	0.00659834	0.00558619	0.237844	922	0.778324
metab_100001613	tetradecanedioate (C14-DC)		Lipid	Fatty Acid, Dicarboxylate	Species.bromii	-0.0072227	0.0061148	0.237846	922	0.778325
metab_100010937	oleoyl-arachidonoyl-glycerol (18:1/20:4) [2]*		Lipid	Diacylglycerol	genus.Pygmaiobacter	0.0382737	0.0324032	0.23785	922	0.778333
metab_100015965	ethyl alpha-glucopyranoside		Xenobiotics	Food Component/Plant	genus.Lacticaseibacillus	0.0472772	0.0400259	0.237853	922	0.778337
metab_100015625	glycosyl-N-behenoyl-sphingadienine (d18:2/22:0)*		Lipid	Hexosylceramides (HCER)	genus.Lacticaseibacillus	0.0189205	0.0160187	0.23786	922	0.778353
metab_100000257	glucuronate		Carbohydrate	Aminosugar Metabolism	genus.Roseburia	-0.017617	0.0149159	0.237882	922	0.778357
metab_100001334	N-acetylproline		Amino Acid	Urea cycle; Arginine and Proline Metabolism	genus.Veillonella	-0.0122897	0.0104052	0.237875	922	0.778357
metab_100001452	isovalerylglycine		Amino Acid	Leucine, Isoleucine and Valine Metabolism	genus.Lachnospiraceae.UCG.004	-0.00880851	0.00745783	0.237875	922	0.778357
metab_100002199	tridecenedioate (C13:1-DC)*		Lipid	Fatty Acid, Dicarboxylate	family.Clostridiaceae	0.0102075	0.00864231	0.237875	922	0.778357
metab_100008930	oleate/vaccenate (18:1)		Lipid	Long Chain Monounsaturated Fatty Acid	genus..Ruminococcus..gauvreauii.group	0.00937767	0.00793985	0.237883	922	0.778357
metab_100015624	N-behenoyl-sphingadienine (d18:2/22:0)*		Lipid	Ceramides	Species.stercoris.1	-0.0101902	0.00862758	0.237873	922	0.778357
metab_100019831	3-hydroxyphenylacetoylglutamine		Peptide	Acetylated Peptides	class.Bacteroidia	-0.0224245	0.0189857	0.23787	922	0.778357
metab_181	laurate (12:0)		Lipid	Medium Chain Fatty Acid	Species.longicatena	-0.0109351	0.0092582	0.237866	922	0.778357
metab_338	gluconate		Xenobiotics	Food Component/Plant	family.Synergistaceae	0.0272283	0.023053	0.237872	922	0.778357
metab_432	nicotinamide		Cofactors and Vitamins	Nicotinate and Nicotinamide Metabolism	genus.Holdemanella	-0.00577652	0.0048908	0.237879	922	0.778357
metab_999911381	X - 11381		NA	NA	Species.pleomorphus	0.0391104	0.0331138	0.237883	922	0.778357
metab_999911850	X - 11850		NA	NA	genus..Eubacterium..fissicatena.group	-0.0684552	0.0579593	0.237883	922	0.778357
metab_999924328	X - 24328		NA	NA	Species.xylaniphila	0.0353379	0.0299196	0.23788	922	0.778357
metab_999912740	X - 12740		NA	NA	genus.Catenisphaera	-0.0616608	0.0522071	0.237887	922	0.778361
metab_999923639	X - 23639		NA	NA	Species.eggerthii	-0.0081911	0.00693527	0.237887	922	0.778361
metab_100001092	trigonelline (N'-methylnicotinate)		Cofactors and Vitamins	Nicotinate and Nicotinamide Metabolism	genus.Lachnospira	-0.0180521	0.0152847	0.237895	922	0.778369
metab_100020215	N-methylhydroxyproline**		Amino Acid	Urea cycle; Arginine and Proline Metabolism	genus.Phocea	-0.0626049	0.0530073	0.237894	922	0.778369
metab_999912193	X - 12193		NA	NA	genus..Ruminococcus..gnavus.group	-0.00694748	0.00588241	0.237895	922	0.778369
metab_100002259	cis-4-decenoylcarnitine (C10:1)		Lipid	Fatty Acid Metabolism (Acyl Carnitine, Monounsaturated)	Species.aerofaciens	0.0119835	0.0101465	0.237897	922	0.778369
metab_100000011	phenylacetate		Amino Acid	Phenylalanine Metabolism	Species.pamelaeae	-0.0490862	0.0415629	0.237914	922	0.778369
metab_100000656	1-stearoyl-GPI (18:0)		Lipid	Lysophospholipid	family.Hafniaceae	-0.0283362	0.0239926	0.237903	922	0.778369
metab_100000665	docosahexaenoate (DHA; 22:6n3)		Lipid	Long Chain Polyunsaturated Fatty Acid (n3 and n6)	genus.Enterorhabdus	-0.0178393	0.0151058	0.237936	922	0.778369
metab_100000998	citramalate		Amino Acid	Glutamate Metabolism	genus..Eubacterium..nodatum.group	-0.0249093	0.0210912	0.237908	922	0.778369
metab_100001276	N-acetylisoleucine		Amino Acid	Leucine, Isoleucine and Valine Metabolism	family..Clostridium..methylpentosum.group	-0.0112866	0.00955734	0.237945	922	0.778369
metab_100001279	hyocholate		Lipid	Secondary Bile Acid Metabolism	Species.invisus	0.0113225	0.00958737	0.237924	922	0.778369
metab_100001446	5-methyluridine (ribothymidine)		Nucleotide	Pyrimidine Metabolism, Uracil containing	genus.Weissella	-0.0173999	0.0147333	0.237923	922	0.778369
metab_100001510	phenol sulfate		Amino Acid	Tyrosine Metabolism	Species.pectinilyticus	0.0207477	0.017569	0.237947	922	0.778369
metab_100002356	(16 or 17)-methylstearate (a19:0 or i19:0)		Lipid	Fatty Acid, Branched	genus.FD2005	0.0197341	0.0167102	0.237935	922	0.778369
metab_100002500	formiminoglutamate		Amino Acid	Histidine Metabolism	genus.UCG.007	-0.020196	0.0171017	0.237945	922	0.778369
metab_100002679	gamma-carboxyglutamate		Amino Acid	Glutamate Metabolism	genus.Intestinibacter	0.0061723	0.00522627	0.237912	922	0.778369
metab_100002953	16-hydroxypalmitate		Lipid	Fatty Acid, Monohydroxy	class.Negativicutes	-0.00646544	0.00547465	0.237927	922	0.778369
metab_100003258	2-O-methylascorbic acid		Cofactors and Vitamins	Ascorbate and Aldarate Metabolism	order.Acholeplasmatales	-0.0117731	0.00996918	0.237938	922	0.778369
metab_100005350	1-linolenoyl-GPC (18:3)*		Lipid	Lysophospholipid	family.Bacteroidaceae	-0.0175653	0.0148729	0.237908	922	0.778369
metab_100006430	arabitol/xylitol		Carbohydrate	Pentose Metabolism	Species.finegoldii.1	-0.0107137	0.00907196	0.237933	922	0.778369
metab_100006438	citraconate/glutaconate		Energy	TCA Cycle	Species.intestini	-0.0335812	0.0284357	0.237938	922	0.778369
metab_100006644	taurodeoxycholic acid 3-sulfate		Lipid	Secondary Bile Acid Metabolism	Species.massiliensis.6	-0.0657088	0.055638	0.237917	922	0.778369
metab_100009014	1-(1-enyl-palmitoyl)-2-arachidonoyl-GPC (P-16:0/20:4)*		Lipid	Plasmalogen	genus.Faecalitalea	-0.0150989	0.0127847	0.237911	922	0.778369
metab_100015797	heneicosapentaenoate (21:5n3)		Lipid	Long Chain Polyunsaturated Fatty Acid (n3 and n6)	genus.Desulfovibrio	0.0181387	0.0153582	0.2379	922	0.778369
metab_100015834	lignoceroylcarnitine (C24)*		Lipid	Fatty Acid Metabolism (Acyl Carnitine, Long Chain Saturated)	genus.Merdibacter	-0.0173709	0.0147094	0.237943	922	0.778369
metab_100015966	carotene diol (1)		Cofactors and Vitamins	Vitamin A Metabolism	genus.Family.XIII.AD3011.group	0.0151838	0.0128575	0.237947	922	0.778369
metab_100019968	lyxonate		Carbohydrate	Pentose Metabolism	Species.copri	-0.0108246	0.00916603	0.237939	922	0.778369
metab_100020851	3-ethylcatechol sulfate (1)		Xenobiotics	Food Component/Plant	genus.Catenibacillus	-0.0380733	0.0322398	0.237942	922	0.778369
metab_100021727	cis-3,4-methyleneheptanoate		Lipid	Fatty Acid, Branched	genus.Faecalicoccus	0.0499574	0.0423021	0.237931	922	0.778369
metab_100022041	N,N-dimethyl-pro-pro		Peptide	Modified Peptides	genus.CAG.352	0.00880822	0.007458	0.237901	922	0.778369
metab_207	adenosine 3',5'-cyclic monophosphate (cAMP)		Nucleotide	Purine Metabolism, Adenine containing	genus.Lachnospiraceae.UCG.001	0.00475446	0.00402596	0.237938	922	0.778369
metab_381	2-aminoadipate		Amino Acid	Lysine Metabolism	order.Flavobacteriales	-0.0177878	0.0150621	0.237934	922	0.778369
metab_397	leucine		Amino Acid	Leucine, Isoleucine and Valine Metabolism	genus.Negativibacillus	-0.00588386	0.00498208	0.237917	922	0.778369
metab_811	alanine		Amino Acid	Alanine and Aspartate Metabolism	Species.longoviformis	0.0260394	0.0220484	0.237914	922	0.778369
metab_999921842	X - 21842		NA	NA	order.Bifidobacteriales	0.0136656	0.0115715	0.237933	922	0.778369
metab_999925936	X - 25936		NA	NA	Species.microfusus	0.0377706	0.031984	0.23795	922	0.778372
metab_100006641	glycochenodeoxycholate 3-sulfate		Lipid	Primary Bile Acid Metabolism	family.Selenomonadaceae	-0.0268853	0.0227664	0.237952	922	0.778373
metab_100001198	myristoleate (14:1n5)		Lipid	Long Chain Monounsaturated Fatty Acid	genus.Rikenella	-0.0452409	0.0383103	0.237956	922	0.77838
metab_100000840	tartronate (hydroxymalonate)		Xenobiotics	Food Component/Plant	Species.coprophilus	0.0194893	0.0165038	0.23796	922	0.77839
metab_100000616	1-stearoyl-2-arachidonoyl-GPI (18:0/20:4)		Lipid	Phosphatidylinositol (PI)	Species.vulgatus	-0.00665589	0.00563645	0.237972	922	0.778392
metab_100001276	N-acetylisoleucine		Amino Acid	Leucine, Isoleucine and Valine Metabolism	genus.Monoglobus	0.00970852	0.00822145	0.237968	922	0.778392
metab_100001403	5-acetylamino-6-amino-3-methyluracil		Xenobiotics	Xanthine Metabolism	Species.isoflavoniconvertens	0.0300488	0.0254469	0.237981	922	0.778392
metab_100001658	taurolithocholate 3-sulfate		Lipid	Secondary Bile Acid Metabolism	family.Bacteroidaceae	0.0305214	0.0258471	0.237981	922	0.778392
metab_100002122	3-hydroxyhippurate		Xenobiotics	Benzoate Metabolism	Species.edouardi	-0.0211101	0.0178774	0.237986	922	0.778392
metab_100002749	S-methylcysteine		Amino Acid	Methionine, Cysteine, SAM and Taurine Metabolism	genus.Succinivibrio	0.0336075	0.0284611	0.237988	922	0.778392
metab_100002784	2-oxoarginine*		Amino Acid	Urea cycle; Arginine and Proline Metabolism	Species.sedimentorum	0.0169992	0.014396	0.237985	922	0.778392
metab_100008916	1-stearoyl-2-docosahexaenoyl-GPC (18:0/22:6)		Lipid	Phosphatidylcholine (PC)	Species.ovatus	0.00957177	0.00810592	0.237983	922	0.778392
metab_100009066	1-palmitoyl-2-oleoyl-GPI (16:0/18:1)*		Lipid	Phosphatidylinositol (PI)	genus.Family.XIII.AD3011.group	-0.0165555	0.0140198	0.237972	922	0.778392
metab_100016038	(N(1) + N(8))-acetylspermidine		Amino Acid	Polyamine Metabolism	Species.bartlettii	0.00588157	0.00498069	0.237968	922	0.778392
metab_100020215	N-methylhydroxyproline**		Amino Acid	Urea cycle; Arginine and Proline Metabolism	genus.Frisingicoccus	-0.0382943	0.0324295	0.237979	922	0.778392
metab_1090	bilirubin (Z,Z)		Cofactors and Vitamins	Hemoglobin and Porphyrin Metabolism	genus.Sanguibacteroides	-0.0410361	0.0347512	0.237976	922	0.778392
metab_267	choline phosphate		Lipid	Phospholipid Metabolism	genus.Family.XIII.UCG.001	-0.00518034	0.00438695	0.237977	922	0.778392
metab_445	orotate		Nucleotide	Pyrimidine Metabolism, Orotate containing	genus.Succiniclasticum	-0.0161018	0.013636	0.237987	922	0.778392
metab_999921736	X - 21736		NA	NA	Species.aerofaciens	-0.0137886	0.0116769	0.237979	922	0.778392
metab_999921842	X - 21842		NA	NA	phylum.Cyanobacteria	-0.0236813	0.0200541	0.23797	922	0.778392
metab_100001102	dodecanedioate (C12-DC)		Lipid	Fatty Acid, Dicarboxylate	genus.GCA.900066575	0.0148828	0.0126038	0.237993	922	0.778392
metab_999912816	X - 12816		NA	NA	genus.Howardella	0.0216388	0.0183252	0.237991	922	0.778392
metab_999918899	X - 18899		NA	NA	order.Methanobacteriales	-0.0252657	0.0213969	0.237993	922	0.778392
metab_132	3-phosphoglycerate		Carbohydrate	Glycolysis, Gluconeogenesis, and Pyruvate Metabolism	genus.Acetanaerobacterium	0.0340268	0.0288169	0.238001	922	0.778411
metab_100001112	3-hydroxylaurate		Lipid	Fatty Acid, Monohydroxy	genus..Bacteroides..pectinophilus.group	0.0253453	0.021465	0.238009	922	0.778419
metab_1021	5-oxoproline		Amino Acid	Glutathione Metabolism	Species.ovatus	0.00723433	0.00612679	0.23801	922	0.778419
metab_355	histidine		Amino Acid	Histidine Metabolism	genus.Anaerofilum	-0.00955651	0.00809339	0.238007	922	0.778419
metab_999912026	X - 12026		NA	NA	genus..Eubacterium..ventriosum.group	0.00797391	0.00675314	0.238009	922	0.778419
metab_100020546	N2-acetyl,N6-methyllysine		Amino Acid	Lysine Metabolism	genus.Finegoldia	-0.0886364	0.075067	0.238012	922	0.778421
metab_132	3-phosphoglycerate		Carbohydrate	Glycolysis, Gluconeogenesis, and Pyruvate Metabolism	Species.funiformis	-0.022041	0.0186668	0.238016	922	0.778428
metab_100001413	N4-acetylcytidine		Nucleotide	Pyrimidine Metabolism, Cytidine containing	Species.longoviformis	0.0351683	0.0297848	0.23802	922	0.778435
metab_100001567	1-palmitoyl-GPE (16:0)		Lipid	Lysophospholipid	family.Butyricicoccaceae	-0.011454	0.00970127	0.238048	922	0.778445
metab_100001580	docosapentaenoate (n6 DPA; 22:5n6)		Lipid	Long Chain Polyunsaturated Fatty Acid (n3 and n6)	genus.Acetanaerobacterium	0.0490561	0.0415476	0.23803	922	0.778445
metab_100002784	2-oxoarginine*		Amino Acid	Urea cycle; Arginine and Proline Metabolism	genus.Ligilactobacillus	-0.0154486	0.0130843	0.238039	922	0.778445
metab_100002990	oleoyl-linoleoyl-glycerol (18:1/18:2) [2]		Lipid	Diacylglycerol	Species.hydrogenotrophica	0.0273952	0.023203	0.238048	922	0.778445
metab_100003901	2-stearoyl-GPE (18:0)*		Lipid	Lysophospholipid	order.Acidaminococcales	-0.00783624	0.00663682	0.238029	922	0.778445
metab_100005850	3-methylglutarylcarnitine (2)		Amino Acid	Leucine, Isoleucine and Valine Metabolism	genus.Finegoldia	0.0539368	0.0456817	0.238035	922	0.778445
metab_100006129	vanillactate		Amino Acid	Tyrosine Metabolism	genus.Catenisphaera	0.0152103	0.0128824	0.238036	922	0.778445
metab_100006376	3-methoxycatechol sulfate (2)		Xenobiotics	Benzoate Metabolism	family.Ethanoligenenaceae	-0.0514473	0.0435743	0.238046	922	0.778445
metab_100015966	carotene diol (1)		Cofactors and Vitamins	Vitamin A Metabolism	family.Saccharimonadaceae	-0.0198223	0.0167885	0.238037	922	0.778445
metab_100020014	glucuronide of C10H18O2 (7)*		Partially Characterized Molecules	Partially Characterized Molecules	genus.Anaerofilum	0.0469536	0.0397679	0.238041	922	0.778445
metab_194	N-formylmethionine		Amino Acid	Methionine, Cysteine, SAM and Taurine Metabolism	genus.Mitsuokella	0.0098941	0.00837965	0.238026	922	0.778445
metab_999912112	X - 12112		NA	NA	phylum.Patescibacteria	0.0373818	0.0316614	0.238048	922	0.778445
metab_999912112	X - 12112		NA	NA	genus.Anaerosporobacter	-0.0621346	0.0526263	0.238047	922	0.778445
metab_999921607	X - 21607		NA	NA	genus..Bacteroides..pectinophilus.group	0.0201103	0.0170327	0.238043	922	0.778445
metab_999921829	X - 21829		NA	NA	genus.Clostridium.sensu.stricto.1	-0.00950886	0.00805373	0.238047	922	0.778445
metab_1254	glycerol		Lipid	Glycerolipid Metabolism	Species.intestinalis	-0.00793911	0.00672431	0.238055	922	0.77846
metab_1648	taurocholate		Lipid	Primary Bile Acid Metabolism	Species.distasonis	0.0197309	0.0167119	0.238057	922	0.77846
metab_999915728	X - 15728		NA	NA	family.Butyricicoccaceae	0.0317723	0.0269109	0.238058	922	0.77846
metab_100001876	sphinganine-1-phosphate		Lipid	Sphingolipid Synthesis	genus.Candidatus.Soleaferrea	0.0106918	0.00905594	0.238063	922	0.778461
metab_100002126	16a-hydroxy DHEA 3-sulfate		Lipid	Androgenic Steroids	genus.Clostridium.sensu.stricto.1	0.0133111	0.0112745	0.238063	922	0.778461
metab_100004328	sphingomyelin (d18:1/14:0, d16:1/16:0)*		Lipid	Sphingomyelins	Species.uniformis	-0.00680425	0.00576318	0.238061	922	0.778461
metab_100005391	3-(3-hydroxyphenyl)propionate sulfate		Xenobiotics	Benzoate Metabolism	Species.formigenes	-0.0597744	0.0506292	0.238066	922	0.778465
metab_100001151	butyrylglycine		Lipid	Fatty Acid Metabolism (also BCAA Metabolism)	order.Desulfovibrionales	-0.00936255	0.00793019	0.238069	922	0.778465
metab_55	1-methylnicotinamide		Cofactors and Vitamins	Nicotinate and Nicotinamide Metabolism	genus.Rikenella	-0.0393574	0.0333362	0.238069	922	0.778465
metab_999912407	X - 12407		NA	NA	Species.bacterium	-0.0182959	0.015497	0.238073	922	0.778466
metab_999921829	X - 21829		NA	NA	genus.Catenibacillus	0.0246181	0.020852	0.238072	922	0.778466
metab_100002028	androstenediol (3beta,17beta) monosulfate (1)		Lipid	Androgenic Steroids	family.Peptococcaceae	-0.0171166	0.0144982	0.238075	922	0.778469
metab_100001293	N-acetylhistidine		Amino Acid	Histidine Metabolism	genus..Ruminococcus..gauvreauii.group	-0.00663469	0.00562001	0.238098	922	0.7785
metab_100001597	tiglylcarnitine (C5:1-DC)		Amino Acid	Leucine, Isoleucine and Valine Metabolism	Species.dispar	-0.018443	0.0156225	0.2381	922	0.7785
metab_100002488	isoursodeoxycholate		Lipid	Secondary Bile Acid Metabolism	genus.Turicibacter	-0.018901	0.0160104	0.2381	922	0.7785
metab_100008990	1-palmitoyl-2-arachidonoyl-GPE (16:0/20:4)*		Lipid	Phosphatidylethanolamine (PE)	genus..Eubacterium..hallii.group	0.0144924	0.012276	0.238098	922	0.7785
metab_100009007	1-(1-enyl-palmitoyl)-2-oleoyl-GPC (P-16:0/18:1)*		Lipid	Plasmalogen	genus.Lachnospiraceae.UCG.001	0.00794363	0.00672882	0.238102	922	0.7785
metab_100015735	ceramide (d18:1/14:0, d16:1/16:0)*		Lipid	Ceramides	Species.longicatena	-0.00850573	0.00720485	0.238095	922	0.7785
metab_100020496	sulfate of piperine metabolite C16H19NO3 (2)*		Xenobiotics	Food Component/Plant	family.Bifidobacteriaceae	-0.0153209	0.0129779	0.238101	922	0.7785
metab_100021711	decadienedioic acid (C10:2-DC)**		Lipid	Fatty Acid, Dicarboxylate	family.Saccharimonadaceae	0.030721	0.0260226	0.238097	922	0.7785
metab_235	2-hydroxyphenylacetate		Amino Acid	Phenylalanine Metabolism	Species.massiliensis.8	-0.0281812	0.0238712	0.238097	922	0.7785
metab_444	ornithine		Amino Acid	Urea cycle; Arginine and Proline Metabolism	family.Bacillaceae	-0.0335775	0.0284424	0.2381	922	0.7785
metab_100002873	1-lignoceroyl-GPC (24:0)		Lipid	Lysophospholipid	order.Eubacteriales	-0.0161063	0.0136433	0.238105	922	0.7785
metab_2051	methylsuccinate		Amino Acid	Leucine, Isoleucine and Valine Metabolism	Species.massiliensis.3	0.009769	0.00827508	0.238104	922	0.7785
metab_100000882	3-hydroxymyristate		Lipid	Fatty Acid, Monohydroxy	genus..Eubacterium..brachy.group	0.0175469	0.0148638	0.238113	922	0.778519
metab_100021727	cis-3,4-methyleneheptanoate		Lipid	Fatty Acid, Branched	phylum.Proteobacteria	0.0143429	0.0121498	0.238115	922	0.778519
metab_100001051	1-methylhistidine		Amino Acid	Histidine Metabolism	family.Enterococcaceae	-0.0139328	0.0118032	0.238145	922	0.778526
metab_100001405	1-methylxanthine		Xenobiotics	Xanthine Metabolism	Species.bromii	0.0122347	0.0103647	0.23815	922	0.778526
metab_100001405	1-methylxanthine		Xenobiotics	Xanthine Metabolism	Species.clarus	0.0258062	0.0218618	0.238148	922	0.778526
metab_100002761	androsterone glucuronide		Lipid	Androgenic Steroids	genus.TM7x	0.025136	0.0212929	0.238122	922	0.778526
metab_100002875	1-(1-enyl-palmitoyl)-GPC (P-16:0)*		Lipid	Lysoplasmalogen	order.Saccharimonadales	-0.0166252	0.0140837	0.238133	922	0.778526
metab_100004054	margaroylcarnitine (C17)*		Lipid	Fatty Acid Metabolism (Acyl Carnitine, Long Chain Saturated)	Species.fastidiosa	0.0466619	0.0395289	0.238138	922	0.778526
metab_100006129	vanillactate		Amino Acid	Tyrosine Metabolism	genus.Christensenellaceae.R.7.group	0.00849206	0.00719372	0.238124	922	0.778526
metab_100006295	sphingomyelin (d18:1/22:1, d18:2/22:0, d16:1/24:1)*		Lipid	Sphingomyelins	genus.Catenisphaera	0.0147202	0.0124695	0.23812	922	0.778526
metab_100009227	1-linoleoyl-GPG (18:2)*		Lipid	Lysophospholipid	Species.coprocola	0.00877522	0.0074339	0.238144	922	0.778526
metab_100020837	2,6-dihydroxybenzoic acid		Xenobiotics	Drug - Topical Agents	genus.Weissella	-0.0484624	0.0410533	0.238127	922	0.778526
metab_100020893	2,3-dihydroxy-5-methylthio-4-pentenoate (DMTPA)*		Amino Acid	Methionine, Cysteine, SAM and Taurine Metabolism	genus.Megamonas	-0.0128402	0.0108774	0.238138	922	0.778526
metab_1113	4-acetamidobutanoate		Amino Acid	Polyamine Metabolism	Species.pectinoschiza	-0.00842403	0.00713614	0.238128	922	0.778526
metab_207	adenosine 3',5'-cyclic monophosphate (cAMP)		Nucleotide	Purine Metabolism, Adenine containing	Species.obeum	0.00565962	0.0047944	0.238132	922	0.778526
metab_212	5-methylthioadenosine (MTA)		Amino Acid	Polyamine Metabolism	Species.bromii	-0.00444038	0.00376159	0.238135	922	0.778526
metab_275	creatinine		Amino Acid	Creatine Metabolism	genus.Anaerostipes	0.00860039	0.0072856	0.238131	922	0.778526
metab_424	palmitate (16:0)		Lipid	Long Chain Saturated Fatty Acid	order.Christensenellales	-0.0124239	0.0105248	0.238139	922	0.778526
metab_999921319	X - 21319		NA	NA	genus.Eisenbergiella	-0.0170574	0.01445	0.238142	922	0.778526
metab_999922162	X - 22162		NA	NA	family.Pseudomonadaceae	-0.0259187	0.0219572	0.23815	922	0.778526
metab_999924344	X - 24344		NA	NA	genus.Acetanaerobacterium	-0.0678989	0.0575195	0.238137	922	0.778526
metab_999924588	X - 24588		NA	NA	order.Methanobacteriales	-0.0206567	0.0174994	0.238146	922	0.778526
metab_100000406	ribitol		Carbohydrate	Pentose Metabolism	Species.bacterium.2	-0.00796886	0.00675148	0.238191	922	0.778531
metab_100000665	docosahexaenoate (DHA; 22:6n3)		Lipid	Long Chain Polyunsaturated Fatty Acid (n3 and n6)	Species.crossotus	-0.0133782	0.0113346	0.238197	922	0.778531
metab_100001022	threonate		Cofactors and Vitamins	Ascorbate and Aldarate Metabolism	Species.justesenii	-0.0478157	0.0405144	0.23823	922	0.778531
metab_100001083	indolepropionate		Amino Acid	Tryptophan Metabolism	Species.inops	0.0161687	0.0136988	0.238198	922	0.778531
metab_100001092	trigonelline (N'-methylnicotinate)		Cofactors and Vitamins	Nicotinate and Nicotinamide Metabolism	family.Synergistaceae	-0.0511342	0.0433245	0.238212	922	0.778531
metab_100001106	1,3-dimethylurate		Xenobiotics	Xanthine Metabolism	genus.Turicibacter	-0.0164689	0.0139539	0.238223	922	0.778531
metab_100001211	sebacate (C10-DC)		Lipid	Fatty Acid, Dicarboxylate	Species.angulatum	-0.0265518	0.022494	0.238159	922	0.778531
metab_100001229	stearidonate (18:4n3)		Lipid	Long Chain Polyunsaturated Fatty Acid (n3 and n6)	Species.plebeius	-0.0137432	0.0116439	0.238201	922	0.778531
metab_100001247	octanoylcarnitine (C8)		Lipid	Fatty Acid Metabolism (Acyl Carnitine, Medium Chain)	Species.invisus	-0.00933554	0.00790903	0.238171	922	0.778531
metab_100001251	decanoylcarnitine (C10)		Lipid	Fatty Acid Metabolism (Acyl Carnitine, Medium Chain)	phylum.Synergistota	-0.0320875	0.0271879	0.238231	922	0.778531
metab_100001272	1-oleoyl-GPC (18:1)		Lipid	Lysophospholipid	Species.ramosum	-0.014659	0.0124188	0.238163	922	0.778531
metab_100001279	hyocholate		Lipid	Secondary Bile Acid Metabolism	genus..Ruminococcus..gnavus.group	0.0130281	0.0110378	0.23819	922	0.778531
metab_100001359	aconitate [cis or trans]		Energy	TCA Cycle	genus.Alistipes	0.00749714	0.00635257	0.238247	922	0.778531
metab_100001413	N4-acetylcytidine		Nucleotide	Pyrimidine Metabolism, Cytidine containing	genus.Turicibacter	-0.00845223	0.00716162	0.238232	922	0.778531
metab_100001654	1-arachidonoyl-GPI (20:4)*		Lipid	Lysophospholipid	Species.salivarius	0.0211429	0.0179149	0.238244	922	0.778531
metab_100001806	o-cresol sulfate		Xenobiotics	Benzoate Metabolism	phylum.Cyanobacteria	0.031432	0.0266298	0.238185	922	0.778531
metab_100002113	cysteine sulfinic acid		Amino Acid	Methionine, Cysteine, SAM and Taurine Metabolism	Species.bicirculans	-0.00583954	0.00494788	0.238232	922	0.778531
metab_100002129	pregnenolone sulfate		Lipid	Pregnenolone Steroids	genus.Collinsella	-0.0136347	0.0115519	0.238196	922	0.778531
metab_100002761	androsterone glucuronide		Lipid	Androgenic Steroids	Species.massiliensis.7	-0.0391987	0.0332116	0.238208	922	0.778531
metab_100002927	S-methylcysteine sulfoxide		Amino Acid	Methionine, Cysteine, SAM and Taurine Metabolism	family.Pasteurellaceae	0.023731	0.0201081	0.238248	922	0.778531
metab_100004499	6-oxopiperidine-2-carboxylate		Amino Acid	Lysine Metabolism	Species.intestinalis.2	-0.0136475	0.0115634	0.238222	922	0.778531
metab_100004635	methionine sulfone		Amino Acid	Methionine, Cysteine, SAM and Taurine Metabolism	genus.Succiniclasticum	-0.0174416	0.0147768	0.238181	922	0.778531
metab_100008977	1-stearoyl-2-arachidonoyl-GPE (18:0/20:4)		Lipid	Phosphatidylethanolamine (PE)	genus.Romboutsia	-0.00818946	0.00693847	0.238197	922	0.778531
metab_100008993	1-palmitoyl-2-arachidonoyl-GPI (16:0/20:4)*		Lipid	Phosphatidylinositol (PI)	family.Peptococcaceae	-0.0135433	0.0114737	0.238167	922	0.778531
metab_100009002	1-(1-enyl-palmitoyl)-2-arachidonoyl-GPE (P-16:0/20:4)*		Lipid	Plasmalogen	genus.Pygmaiobacter	0.0247925	0.0210071	0.238238	922	0.778531
metab_100009027	sphingomyelin (d18:0/18:0, d19:0/17:0)*		Lipid	Dihydrosphingomyelins	genus.Coprobacillus	0.0212967	0.0180425	0.238171	922	0.778531
metab_100009066	1-palmitoyl-2-oleoyl-GPI (16:0/18:1)*		Lipid	Phosphatidylinositol (PI)	genus..Eubacterium..hallii.group	0.016905	0.0143222	0.238182	922	0.778531
metab_100009275	methylsuccinoylcarnitine		Amino Acid	Leucine, Isoleucine and Valine Metabolism	genus.Subdoligranulum	0.0161568	0.0136903	0.238251	922	0.778531
metab_100010901	gamma-glutamyl-alpha-lysine		Peptide	Gamma-glutamyl Amino Acid	Species.indistinctus	-0.0128688	0.0109035	0.238219	922	0.778531
metab_100015744	ceramide (d18:2/24:1, d18:1/24:2)*		Lipid	Ceramides	order.Clostridia.UCG.014	-0.00773598	0.00655482	0.238237	922	0.778531
metab_100020361	3-amino-2-piperidone		Amino Acid	Urea cycle; Arginine and Proline Metabolism	class.Verrucomicrobiae	0.00756037	0.00640598	0.238234	922	0.778531
metab_100020425	1-carboxyethylleucine	N-lactoyl leucine	Amino Acid	Leucine, Isoleucine and Valine Metabolism	genus.Leuconostoc	0.0324318	0.0274777	0.238199	922	0.778531
metab_100020546	N2-acetyl,N6-methyllysine		Amino Acid	Lysine Metabolism	Species.coprophilus	0.0455707	0.0386087	0.238188	922	0.778531
metab_100020837	2,6-dihydroxybenzoic acid		Xenobiotics	Drug - Topical Agents	genus.Marvinbryantia	0.013099	0.0110992	0.238246	922	0.778531
metab_100021000	hydroxypalmitoyl sphingomyelin (d18:1/16:0(OH))**		Lipid	Sphingomyelins	Species.massiliensis.3	0.00964953	0.00817489	0.238162	922	0.778531
metab_100021467	pentose acid*		Partially Characterized Molecules	Partially Characterized Molecules	Species.salyersiae	-0.0263881	0.0223572	0.238199	922	0.778531
metab_100021530	S-carboxyethylcysteine		Amino Acid	Methionine, Cysteine, SAM and Taurine Metabolism	genus.Dialister	-0.01063	0.00900588	0.23818	922	0.778531
metab_100021711	decadienedioic acid (C10:2-DC)**		Lipid	Fatty Acid, Dicarboxylate	order.Synergistales	-0.0470678	0.0398795	0.238216	922	0.778531
metab_100022005	bilirubin degradation product, C17H18N2O4 (1)**		Partially Characterized Molecules	Partially Characterized Molecules	genus.Lachnospiraceae.UCG.010	-0.00974179	0.00825444	0.238241	922	0.778531
metab_1023	sarcosine		Amino Acid	Glycine, Serine and Threonine Metabolism	Species.succinatutens	-0.0103433	0.00876434	0.238251	922	0.778531
metab_235	2-hydroxyphenylacetate		Amino Acid	Phenylalanine Metabolism	genus.Terrisporobacter	0.00919169	0.00778807	0.238226	922	0.778531
metab_244	beta-alanine		Nucleotide	Pyrimidine Metabolism, Uracil containing	family.Ruminococcaceae	0.0288926	0.0244811	0.238237	922	0.778531
metab_266	cholesterol		Lipid	Sterol	Species.hadrus	0.010834	0.00917945	0.238219	922	0.778531
metab_278	cysteinylglycine		Amino Acid	Glutathione Metabolism	Species.obesi	0.0118757	0.0100621	0.23822	922	0.778531
metab_391	citrulline		Amino Acid	Urea cycle; Arginine and Proline Metabolism	Species.parvulum	-0.0255768	0.0216716	0.238238	922	0.778531
metab_409	malate		Energy	TCA Cycle	class.Gammaproteobacteria	0.0065627	0.00556067	0.238236	922	0.778531
metab_999912707	X - 12707		NA	NA	genus.Odoribacter	-0.0105715	0.0089574	0.238237	922	0.778531
metab_999912847	X - 12847		NA	NA	genus.Fenollaria	0.0765759	0.064885	0.238244	922	0.778531
metab_999913728	X - 13728		NA	NA	class.Alphaproteobacteria	0.0198292	0.0168011	0.238224	922	0.778531
metab_999914939	X - 14939		NA	NA	order.Monoglobales	0.0160953	0.0136369	0.238205	922	0.778531
metab_999915245	X - 15245		NA	NA	Species.crossotus	-0.0149764	0.0126881	0.238179	922	0.778531
metab_999921441	X - 21441		NA	NA	genus.Faecalitalea	0.0324007	0.0274541	0.238246	922	0.778531
metab_999921471	X - 21471		NA	NA	family.Veillonellaceae	-0.00905734	0.00767323	0.238164	922	0.778531
metab_999921733	X - 21733		NA	NA	Species.minuta	-0.0650803	0.055139	0.238198	922	0.778531
metab_999923639	X - 23639		NA	NA	family.Ruminococcaceae	0.0318021	0.0269461	0.238233	922	0.778531
metab_999924334	X - 24334		NA	NA	family.Streptococcaceae	0.00700623	0.00593616	0.238211	922	0.778531
metab_999924337	X - 24337		NA	NA	genus.Agathobacter	0.0122379	0.0103693	0.238237	922	0.778531
metab_999924970	X - 24970		NA	NA	Species.hominis	-0.0196151	0.0166201	0.238234	922	0.778531
metab_999925343	X - 25343		NA	NA	Species.caccae	-0.00876227	0.00742441	0.238237	922	0.778531
metab_100020578	4-allylcatechol sulfate		Xenobiotics	Benzoate Metabolism	family.Lactobacillaceae	0.0197932	0.0167718	0.238258	922	0.778543
metab_999924556	X - 24556		NA	NA	genus.Incertae.Sedis	0.0177931	0.015077	0.238257	922	0.778543
metab_999912216	X - 12216		NA	NA	genus.Cloacibacillus	0.0461477	0.0391036	0.238261	922	0.778545
metab_100000665	docosahexaenoate (DHA; 22:6n3)		Lipid	Long Chain Polyunsaturated Fatty Acid (n3 and n6)	order.Monoglobales	-0.0193531	0.0163992	0.238267	922	0.778556
metab_100020259	glutamine conjugate of C7H12O2*		Partially Characterized Molecules	Partially Characterized Molecules	genus.Family.XIII.AD3011.group	-0.0245034	0.0207634	0.238268	922	0.778556
metab_100001399	1,7-dimethylurate		Xenobiotics	Xanthine Metabolism	genus.Ruminiclostridium	-0.0471592	0.0399615	0.238269	922	0.778557
metab_100001988	5alpha-pregnan-3beta,20alpha-diol disulfate		Lipid	Progestin Steroids	class.Cyanobacteriia	-0.0592613	0.050217	0.238274	922	0.778566
metab_100002129	pregnenolone sulfate		Lipid	Pregnenolone Steroids	genus.Acidaminococcus	-0.0198694	0.0168372	0.23828	922	0.778566
metab_891	margarate (17:0)		Lipid	Long Chain Saturated Fatty Acid	Species.coprophilus	0.0193867	0.0164281	0.238279	922	0.778566
metab_999911372	X - 11372		NA	NA	order.Acholeplasmatales	-0.0200573	0.0169965	0.238282	922	0.778566
metab_999912462	X - 12462		NA	NA	genus.Anaerofilum	-0.0242396	0.0205405	0.238281	922	0.778566
metab_999926109	X - 26109		NA	NA	genus.Adlercreutzia	-0.0171957	0.0145714	0.238277	922	0.778566
metab_100001314	gamma-glutamylthreonine		Peptide	Gamma-glutamyl Amino Acid	Species.tanakaei	-0.0285804	0.024219	0.238285	922	0.778568
metab_825	uracil		Nucleotide	Pyrimidine Metabolism, Uracil containing	Species.catus	0.00746704	0.00632764	0.238289	922	0.778576
metab_100000257	glucuronate		Carbohydrate	Aminosugar Metabolism	genus.CAG.56	-0.00912751	0.00773484	0.238296	922	0.77858
metab_100002784	2-oxoarginine*		Amino Acid	Urea cycle; Arginine and Proline Metabolism	Species.microfusus	0.042573	0.0360772	0.238295	922	0.77858
metab_100010922	linoleoyl-arachidonoyl-glycerol (18:2/20:4) [1]*		Lipid	Diacylglycerol	order.Christensenellales	-0.0167959	0.0142333	0.238298	922	0.77858
metab_100010942	linoleoyl-linoleoyl-glycerol (18:2/18:2) [2]*		Lipid	Diacylglycerol	genus.Succinivibrio	0.0470407	0.0398631	0.238294	922	0.77858
metab_254	3-hydroxybutyrate (BHBA)		Lipid	Ketone Bodies	genus.Acidaminococcus	-0.0234368	0.0198609	0.238299	922	0.77858
metab_100001167	pro-hydroxy-pro		Amino Acid	Urea cycle; Arginine and Proline Metabolism	genus.Christensenella	-0.0273688	0.0231945	0.238327	922	0.778584
metab_100001247	octanoylcarnitine (C8)		Lipid	Fatty Acid Metabolism (Acyl Carnitine, Medium Chain)	family.Akkermansiaceae	0.0108449	0.00919094	0.238332	922	0.778584
metab_100001287	epiandrosterone sulfate		Lipid	Androgenic Steroids	genus.Enterococcus	-0.0240328	0.0203667	0.238313	922	0.778584
metab_100001398	3,7-dimethylurate		Xenobiotics	Xanthine Metabolism	order.Erysipelotrichales	-0.0245416	0.0207979	0.238314	922	0.778584
metab_100001590	isobutyrylglycine		Amino Acid	Leucine, Isoleucine and Valine Metabolism	genus.Turicibacter	0.00867422	0.00735095	0.238311	922	0.778584
metab_100001956	N-methylproline		Amino Acid	Urea cycle; Arginine and Proline Metabolism	phylum.Patescibacteria	0.0459545	0.0389459	0.238333	922	0.778584
metab_100001956	N-methylproline		Amino Acid	Urea cycle; Arginine and Proline Metabolism	family.Actinomycetaceae	-0.0804491	0.0681779	0.238321	922	0.778584
metab_100002951	eicosanedioate (C20-DC)		Lipid	Fatty Acid, Dicarboxylate	Species.longoviformis	0.035084	0.0297319	0.238311	922	0.778584
metab_100006290	sphingomyelin (d18:1/20:0, d16:1/22:0)*		Lipid	Sphingomyelins	class.Bacteroidia	0.0140888	0.0119398	0.238322	922	0.778584
metab_100015684	myristoyl-linoleoyl-glycerol (14:0/18:2) [2]*		Lipid	Diacylglycerol	genus.HT002	0.0635845	0.0538861	0.238324	922	0.778584
metab_100015737	ceramide (d18:1/17:0, d17:1/18:0)*		Lipid	Ceramides	genus.Lacticaseibacillus	0.0213353	0.018081	0.238321	922	0.778584
metab_100015838	eicosenoylcarnitine (C20:1)*		Lipid	Fatty Acid Metabolism (Acyl Carnitine, Monounsaturated)	genus.Lachnospiraceae.FCS020.group	-0.008339	0.00706715	0.238329	922	0.778584
metab_100020409	ascorbic acid 3-sulfate*		Cofactors and Vitamins	Ascorbate and Aldarate Metabolism	Species.champanellensis	-0.0157696	0.013364	0.238313	922	0.778584
metab_100020502	sulfate of piperine metabolite C18H21NO3 (1)*		Xenobiotics	Food Component/Plant	Species.cutis	0.0573053	0.0485653	0.23833	922	0.778584
metab_1256	choline		Lipid	Phospholipid Metabolism	order.Bacillales	-0.0280333	0.0237573	0.238322	922	0.778584
metab_821	pseudouridine		Nucleotide	Pyrimidine Metabolism, Uracil containing	Species.wadsworthia	-0.00566427	0.00480021	0.238314	922	0.778584
metab_917	asparagine		Amino Acid	Alanine and Aspartate Metabolism	family.Desulfovibrionaceae	-0.00576296	0.00488387	0.238316	922	0.778584
metab_999911843	X - 11843		NA	NA	Species.distasonis	0.0358418	0.0303738	0.238306	922	0.778584
metab_999916397	X - 16397		NA	NA	order.Enterobacterales	0.00791476	0.00670765	0.238332	922	0.778584
metab_999916964	X - 16964		NA	NA	genus..Bacteroides..pectinophilus.group	-0.0194559	0.0164885	0.238327	922	0.778584
metab_999917325	X - 17325		NA	NA	Species.urinimassiliense	-0.0938063	0.0795016	0.238343	922	0.778612
metab_100008990	1-palmitoyl-2-arachidonoyl-GPE (16:0/20:4)*		Lipid	Phosphatidylethanolamine (PE)	genus.Ruminiclostridium	0.0280548	0.023777	0.23835	922	0.778628
metab_100006190	2-acetamidophenol sulfate		Xenobiotics	Food Component/Plant	family.Sutterellaceae	-0.0204303	0.0173152	0.238352	922	0.778628
metab_999918921	X - 18921		NA	NA	order.Chloroplast	-0.0563675	0.047773	0.238354	922	0.778629
metab_100000445	theobromine		Xenobiotics	Xanthine Metabolism	genus.Lachnospiraceae.FCS020.group	0.0192739	0.0163357	0.238371	922	0.778633
metab_100001359	aconitate [cis or trans]		Energy	TCA Cycle	genus.Lactiplantibacillus	0.0188962	0.0160158	0.238376	922	0.778633
metab_100001609	7-alpha-hydroxy-3-oxo-4-cholestenoate (7-Hoca)		Lipid	Sterol	family.Bacillaceae	0.0300375	0.0254584	0.238369	922	0.778633
metab_100009227	1-linoleoyl-GPG (18:2)*		Lipid	Lysophospholipid	genus.CAG.352	0.00617639	0.00523485	0.238372	922	0.778633
metab_100020425	1-carboxyethylleucine	N-lactoyl leucine	Amino Acid	Leucine, Isoleucine and Valine Metabolism	Species.porcorum	0.0286688	0.0242987	0.238375	922	0.778633
metab_100020427	1-carboxyethylisoleucine	N-lactoyl isoleucine	Amino Acid	Leucine, Isoleucine and Valine Metabolism	genus..Clostridium..innocuum.group	0.0203331	0.0172336	0.238375	922	0.778633
metab_100022013	tetrahydrocortisol glucuronide		Lipid	Corticosteroids	order.Bifidobacteriales	-0.00806428	0.00683503	0.238377	922	0.778633
metab_1124	citrate		Energy	TCA Cycle	Species.paraputrificum	-0.0103497	0.00877179	0.238362	922	0.778633
metab_2050	eicosapentaenoate (EPA; 20:5n3)		Lipid	Long Chain Polyunsaturated Fatty Acid (n3 and n6)	family.Lactobacillaceae	-0.0119358	0.0101161	0.238363	922	0.778633
metab_452	palmitoleate (16:1n7)		Lipid	Long Chain Monounsaturated Fatty Acid	Species.urinimassiliense	-0.0647482	0.0548773	0.238367	922	0.778633
metab_999911315	X - 11315		NA	NA	family.Enterobacteriaceae	-0.0072239	0.00612248	0.238357	922	0.778633
metab_999912798	X - 12798		NA	NA	family.Lactobacillaceae	-0.0123236	0.0104449	0.238372	922	0.778633
metab_999926109	X - 26109		NA	NA	Species.fragilis	-0.0144879	0.0122791	0.238361	922	0.778633
metab_144	4-hydroxyphenylacetate		Amino Acid	Phenylalanine Metabolism	family.Peptostreptococcaceae	0.0114481	0.00970314	0.23838	922	0.778639
metab_100001274	N-acetylthreonine		Amino Acid	Glycine, Serine and Threonine Metabolism	genus.Faecalitalea	-0.0169169	0.0143384	0.238385	922	0.778641
metab_100020205	hydroxyasparagine**		Amino Acid	Alanine and Aspartate Metabolism	genus.Enterorhabdus	-0.0106686	0.00904247	0.238384	922	0.778641
metab_806	dimethylglycine		Amino Acid	Glycine, Serine and Threonine Metabolism	Species.cateniformis	0.0154832	0.0131235	0.238393	922	0.778665
metab_100000463	indolelactate		Amino Acid	Tryptophan Metabolism	genus.Finegoldia	-0.0340244	0.0288394	0.2384	922	0.778665
metab_100001335	eicosenoate (20:1)		Lipid	Long Chain Monounsaturated Fatty Acid	Species.massiliensis.4	-0.0207664	0.0176019	0.238402	922	0.778665
metab_100001662	deoxycarnitine		Lipid	Carnitine Metabolism	family.Prevotellaceae	0.00536772	0.00454976	0.238403	922	0.778665
metab_100009406	palmitoleoylcarnitine (C16:1)*		Lipid	Fatty Acid Metabolism (Acyl Carnitine, Monounsaturated)	Species.intestinalis.2	0.0163047	0.0138201	0.238403	922	0.778665
metab_100015731	N-palmitoyl-heptadecasphingosine (d17:1/16:0)*		Lipid	Ceramides	family.Flavobacteriaceae	-0.0194863	0.0165169	0.238404	922	0.778665
metab_444	ornithine		Amino Acid	Urea cycle; Arginine and Proline Metabolism	family.Flavobacteriaceae	0.0182173	0.015441	0.238396	922	0.778665
metab_100019968	lyxonate		Carbohydrate	Pentose Metabolism	genus.Erysipelatoclostridium	-0.011441	0.00969763	0.238407	922	0.77867
metab_100000437	theophylline		Xenobiotics	Xanthine Metabolism	family.Bacteroidaceae	-0.0295558	0.0250529	0.238422	922	0.778685
metab_100001994	androstenediol (3beta,17beta) disulfate (2)		Lipid	Androgenic Steroids	phylum.Proteobacteria	-0.0128893	0.0109256	0.23842	922	0.778685
metab_100009219	1-oleoyl-2-arachidonoyl-GPE (18:1/20:4)*		Lipid	Phosphatidylethanolamine (PE)	genus.Lactonifactor	0.036543	0.0309754	0.238418	922	0.778685
metab_100021711	decadienedioic acid (C10:2-DC)**		Lipid	Fatty Acid, Dicarboxylate	genus.Monoglobus	-0.0226652	0.0192119	0.238416	922	0.778685
metab_999912100	X - 12100		NA	NA	Species.bifidum	0.0105975	0.00898293	0.238419	922	0.778685
metab_999921796	X - 21796		NA	NA	Species.tanakaei	-0.0219832	0.0186337	0.238413	922	0.778685
metab_100001054	butyrylcarnitine (C4)		Lipid	Fatty Acid Metabolism (also BCAA Metabolism)	genus.Succiniclasticum	0.0229954	0.0194929	0.238443	922	0.778687
metab_100001055	isobutyrylcarnitine (C4)		Amino Acid	Leucine, Isoleucine and Valine Metabolism	genus.HT002	-0.0586258	0.0496964	0.238443	922	0.778687
metab_100001178	3-carboxy-4-methyl-5-propyl-2-furanpropanoate (CMPF)		Lipid	Fatty Acid, Dicarboxylate	Species.massiliensis.3	0.0301803	0.0255826	0.238428	922	0.778687
metab_100001294	gamma-glutamylglycine		Peptide	Gamma-glutamyl Amino Acid	family..Eubacterium..coprostanoligenes.group	0.0113812	0.00964837	0.238475	922	0.778687
metab_100001396	7-methylxanthine		Xenobiotics	Xanthine Metabolism	Species.uniformis	-0.0169358	0.0143574	0.23848	922	0.778687
metab_100001501	oleoylcarnitine (C18:1)		Lipid	Fatty Acid Metabolism (Acyl Carnitine, Monounsaturated)	Species.minuta	0.0365807	0.0310116	0.238484	922	0.778687
metab_100001561	2-palmitoleoyl-GPC (16:1)*		Lipid	Lysophospholipid	genus.Lactococcus	0.0152731	0.0129467	0.238436	922	0.778687
metab_100001590	isobutyrylglycine		Amino Acid	Leucine, Isoleucine and Valine Metabolism	family.Monoglobaceae	-0.0130012	0.0110212	0.238456	922	0.778687
metab_100001925	cyclo(leu-pro)		Peptide	Dipeptide	genus.Coprobacter	-0.0217627	0.0184496	0.238485	922	0.778687
metab_100001992	androstenediol (3beta,17beta) disulfate (1)		Lipid	Androgenic Steroids	genus.CHKCI001	0.0680901	0.0577181	0.238434	922	0.778687
metab_100001993	pregnenediol disulfate (C21H34O8S2)*		Lipid	Pregnenolone Steroids	family.Saccharimonadaceae	0.0255654	0.0216739	0.238497	922	0.778687
metab_100001994	androstenediol (3beta,17beta) disulfate (2)		Lipid	Androgenic Steroids	genus.Lactiplantibacillus	-0.0348724	0.0295637	0.238487	922	0.778687
metab_100002067	pregnenediol sulfate (C21H34O5S)*		Lipid	Pregnenolone Steroids	family.Pasteurellaceae	0.017507	0.0148419	0.238489	922	0.778687
metab_100002253	cinnamoylglycine		Xenobiotics	Food Component/Plant	class.Synergistia	-0.0566117	0.0479924	0.238476	922	0.778687
metab_100002875	1-(1-enyl-palmitoyl)-GPC (P-16:0)*		Lipid	Lysoplasmalogen	genus.DTU089	-0.0103678	0.00878921	0.238471	922	0.778687
metab_100002945	(14 or 15)-methylpalmitate (a17:0 or i17:0)		Lipid	Fatty Acid, Branched	genus.Lachnospiraceae.AC2044.group	0.0129692	0.0109945	0.238471	922	0.778687
metab_100003397	trimethylamine N-oxide		Lipid	Phospholipid Metabolism	order.Rhodospirillales	0.0157483	0.0133507	0.238481	922	0.778687
metab_100004634	3-methoxytyramine sulfate		Amino Acid	Tyrosine Metabolism	genus.Mitsuokella	0.011935	0.0101178	0.238474	922	0.778687
metab_100008999	1-(1-enyl-stearoyl)-2-arachidonoyl-GPE (P-18:0/20:4)*		Lipid	Plasmalogen	genus..Ruminococcus..gnavus.group	-0.00861566	0.00730379	0.238469	922	0.778687
metab_100009055	palmitoyl-linoleoyl-glycerol (16:0/18:2) [2]*		Lipid	Diacylglycerol	family.Anaerovoracaceae	-0.0234426	0.0198743	0.238497	922	0.778687
metab_100009069	1-(1-enyl-palmitoyl)-2-linoleoyl-GPE (P-16:0/18:2)*		Lipid	Plasmalogen	Species.secunda	-0.0257034	0.0217882	0.238439	922	0.778687
metab_100009345	1-palmitoleoyl-2-linolenoyl-GPC (16:1/18:3)*		Lipid	Phosphatidylcholine (PC)	family.Puniceicoccaceae	-0.0474485	0.0402254	0.238489	922	0.778687
metab_100010895	2'-O-methylcytidine		Nucleotide	Pyrimidine Metabolism, Cytidine containing	family.Eubacteriaceae	-0.0234883	0.0199129	0.238495	922	0.778687
metab_100010923	linoleoyl-arachidonoyl-glycerol (18:2/20:4) [2]*		Lipid	Diacylglycerol	genus.DTU089	-0.0148126	0.012557	0.23846	922	0.778687
metab_100020215	N-methylhydroxyproline**		Amino Acid	Urea cycle; Arginine and Proline Metabolism	genus.Parabacteroides	-0.0233844	0.0198234	0.238461	922	0.778687
metab_100020417	N6,N6-dimethyllysine		Amino Acid	Lysine Metabolism	Species.anaerobia	-0.0280502	0.0237807	0.238501	922	0.778687
metab_100020515	2-naphthol sulfate		Xenobiotics	Chemical	Species.bicirculans	-0.0146148	0.0123889	0.238445	922	0.778687
metab_100021123	hydroxy-N6,N6,N6-trimethyllysine*		Amino Acid	Lysine Metabolism	genus.Clostridium.sensu.stricto.1	0.00713585	0.00604912	0.238455	922	0.778687
metab_1087	erucate (22:1n9)		Lipid	Long Chain Monounsaturated Fatty Acid	genus.Anaerostipes	-0.0201848	0.0171114	0.23847	922	0.778687
metab_1114	3-aminoisobutyrate		Nucleotide	Pyrimidine Metabolism, Thymine containing	genus..Eubacterium..fissicatena.group	0.0193394	0.0163956	0.238494	922	0.778687
metab_117	homovanillate (HVA)		Amino Acid	Tyrosine Metabolism	family.Christensenellaceae	-0.00854734	0.00724632	0.238498	922	0.778687
metab_158	5,6-dihydrothymine		Nucleotide	Pyrimidine Metabolism, Thymine containing	order.Actinomycetales	-0.0201111	0.0170495	0.238484	922	0.778687
metab_179	9,10-DiHOME		Lipid	Fatty Acid, Dihydroxy	family..Eubacterium..coprostanoligenes.group	0.0144852	0.0122804	0.2385	922	0.778687
metab_179	9,10-DiHOME		Lipid	Fatty Acid, Dihydroxy	genus.Oxalobacter	-0.0182475	0.0154685	0.238451	922	0.778687
metab_192	N-acetylputrescine		Amino Acid	Polyamine Metabolism	genus.Akkermansia	0.00712732	0.00604251	0.238503	922	0.778687
metab_2054	ethylmalonate		Amino Acid	Leucine, Isoleucine and Valine Metabolism	class.Synergistia	-0.0318341	0.0269887	0.238502	922	0.778687
metab_339	glutarate (C5-DC)		Lipid	Fatty Acid, Dicarboxylate	genus.Gordonibacter	0.0300053	0.0254382	0.2385	922	0.778687
metab_342	glycocholate		Lipid	Primary Bile Acid Metabolism	Species.parasanguinis	-0.0608743	0.051605	0.238467	922	0.778687
metab_504	serotonin		Amino Acid	Tryptophan Metabolism	genus.Lactiplantibacillus	-0.0476642	0.0404043	0.238443	922	0.778687
metab_803	mannose		Carbohydrate	Fructose, Mannose and Galactose Metabolism	Species.obesi	-0.00876911	0.00743392	0.238472	922	0.778687
metab_999911849	X - 11849		NA	NA	genus.Faecalibacterium	0.0377777	0.0320272	0.238495	922	0.778687
metab_999912407	X - 12407		NA	NA	genus.Citrobacter	-0.0697147	0.059102	0.238488	922	0.778687
metab_999912680	X - 12680		NA	NA	family.Prevotellaceae	0.00980472	0.00831211	0.238487	922	0.778687
metab_999912844	X - 12844		NA	NA	Species.microfusus	-0.0383732	0.0325322	0.238497	922	0.778687
metab_999917354	X - 17354		NA	NA	genus.Caproiciproducens	0.0421236	0.0357075	0.238441	922	0.778687
metab_999922776	X - 22776		NA	NA	Species.comes	0.00682859	0.00578862	0.238452	922	0.778687
metab_999923680	X - 23680		NA	NA	genus.Actinomyces	-0.0368385	0.0312302	0.238483	922	0.778687
metab_999924328	X - 24328		NA	NA	Species.mayombei	0.0383289	0.0324911	0.238447	922	0.778687
metab_100020241	gamma-glutamylcitrulline*		Peptide	Gamma-glutamyl Amino Acid	Species.cateniformis	-0.016427	0.0139269	0.238507	922	0.778693
metab_1221	creatine		Amino Acid	Creatine Metabolism	Species.mayombei	0.0343667	0.0291364	0.238509	922	0.778696
metab_100000269	glycerophosphorylcholine (GPC)		Lipid	Phospholipid Metabolism	Species.secunda	-0.0224276	0.0190151	0.23853	922	0.778697
metab_100000706	alpha-hydroxyisocaproate		Amino Acid	Leucine, Isoleucine and Valine Metabolism	Species.sobrinus	0.0195597	0.0165833	0.238522	922	0.778697
metab_100000998	citramalate		Amino Acid	Glutamate Metabolism	Species.pectinilyticus	-0.0147391	0.0124961	0.238516	922	0.778697
metab_100001314	gamma-glutamylthreonine		Peptide	Gamma-glutamyl Amino Acid	Species.pamelaeae	-0.0261775	0.0221945	0.23853	922	0.778697
metab_100001405	1-methylxanthine		Xenobiotics	Xanthine Metabolism	genus.Lactonifactor	-0.0648711	0.055001	0.238533	922	0.778697
metab_100002018	5alpha-androstan-3alpha,17beta-diol monosulfate (1)		Lipid	Androgenic Steroids	class.Desulfovibrionia	0.0184823	0.0156699	0.238522	922	0.778697
metab_100003397	trimethylamine N-oxide		Lipid	Phospholipid Metabolism	genus.Pygmaiobacter	-0.0428232	0.0363077	0.238533	922	0.778697
metab_100004634	3-methoxytyramine sulfate		Amino Acid	Tyrosine Metabolism	Species.mucilaginosa	-0.0303702	0.0257493	0.238533	922	0.778697
metab_100009078	1-oleoyl-2-linoleoyl-GPE (18:1/18:2)*		Lipid	Phosphatidylethanolamine (PE)	genus.Subdoligranulum	-0.0172035	0.0145857	0.238523	922	0.778697
metab_100015965	ethyl alpha-glucopyranoside		Xenobiotics	Food Component/Plant	Species.xylaniphila	0.069584	0.0589964	0.23853	922	0.778697
metab_100015967	carotene diol (2)		Cofactors and Vitamins	Vitamin A Metabolism	genus.Family.XIII.AD3011.group	0.0145948	0.0123741	0.238531	922	0.778697
metab_330	fumarate		Energy	TCA Cycle	class.Desulfovibrionia	0.0091329	0.007743	0.238513	922	0.778697
metab_397	leucine		Amino Acid	Leucine, Isoleucine and Valine Metabolism	order.Micrococcales	-0.0221906	0.0188137	0.238519	922	0.778697
metab_444	ornithine		Amino Acid	Urea cycle; Arginine and Proline Metabolism	Species.faecium	-0.00856394	0.00726085	0.238527	922	0.778697
metab_512	taurine		Amino Acid	Methionine, Cysteine, SAM and Taurine Metabolism	Species.disporicum	0.010788	0.00914668	0.238537	922	0.778697
metab_999917367	X - 17367		NA	NA	genus.Victivallis	0.0545196	0.0462248	0.238536	922	0.778697
metab_999912306	X - 12306		NA	NA	genus.Veillonella	0.0228651	0.0193865	0.238542	922	0.77871
metab_144	4-hydroxyphenylacetate		Amino Acid	Phenylalanine Metabolism	genus.Marvinbryantia	-0.0112682	0.009554	0.238544	922	0.778712
metab_100020276	sphingomyelin (d17:1/14:0, d16:1/15:0)*		Lipid	Sphingomyelins	Species.ovatus	0.0111645	0.00946609	0.238548	922	0.778717
metab_100001267	piperine		Xenobiotics	Food Component/Plant	Species.nordii	0.0943821	0.0800249	0.238551	922	0.778722
metab_100004112	3-methyl catechol sulfate (1)		Xenobiotics	Benzoate Metabolism	genus.Lachnoclostridium	-0.0230704	0.0195614	0.238561	922	0.778742
metab_310	cystathionine		Amino Acid	Methionine, Cysteine, SAM and Taurine Metabolism	phylum.Actinobacteriota	0.0192502	0.0163223	0.238561	922	0.778742
metab_999926097	X - 26097		NA	NA	Species.edouardi	0.00545347	0.00462402	0.238562	922	0.778742
metab_338	gluconate		Xenobiotics	Food Component/Plant	order.Lachnospirales	-0.0334337	0.0283487	0.238566	922	0.778743
metab_803	mannose		Carbohydrate	Fructose, Mannose and Galactose Metabolism	order.Bifidobacteriales	-0.00651733	0.0055261	0.238565	922	0.778743
metab_999912112	X - 12112		NA	NA	Species.glucerasea	0.0451748	0.0383045	0.23857	922	0.778753
metab_100001569	1-oleoyl-GPE (18:1)		Lipid	Lysophospholipid	Species.rubiinfantis	0.0315688	0.0267679	0.238573	922	0.778756
metab_100002514	hydantoin-5-propionate		Amino Acid	Histidine Metabolism	Species.massiliensis	-0.0150424	0.0127551	0.238585	922	0.778761
metab_100003641	valylglycine		Peptide	Dipeptide	Species.massiliensis.5	-0.0208317	0.0176639	0.23858	922	0.778761
metab_100004635	methionine sulfone		Amino Acid	Methionine, Cysteine, SAM and Taurine Metabolism	genus.Coprococcus	0.0140927	0.0119496	0.238578	922	0.778761
metab_800	cysteine		Amino Acid	Methionine, Cysteine, SAM and Taurine Metabolism	genus.Ligilactobacillus	-0.0111837	0.00948307	0.238582	922	0.778761
metab_999912798	X - 12798		NA	NA	genus.Butyricicoccus	0.0149964	0.012716	0.238583	922	0.778761
metab_999926111	X - 26111		NA	NA	family.Coriobacteriaceae	-0.0247817	0.0210134	0.238584	922	0.778761
metab_999921796	X - 21796		NA	NA	Species.sobrinus	0.0176989	0.0150077	0.238586	922	0.778761
metab_100002761	androsterone glucuronide		Lipid	Androgenic Steroids	class.Saccharimonadia	0.026019	0.022063	0.238592	922	0.778769
metab_100020204	N-acetyl-2-aminooctanoate*		Lipid	Fatty Acid, Amino	Species.massiliensis.8	0.0326148	0.0276559	0.238592	922	0.778769
metab_999912117	X - 12117		NA	NA	Species.plebeius	-0.0125582	0.0106488	0.238594	922	0.77877
metab_100001948	succinylcarnitine (C4-DC)		Energy	TCA Cycle	Species.prausnitzii	0.0118006	0.0100067	0.238607	922	0.778771
metab_100002488	isoursodeoxycholate		Lipid	Secondary Bile Acid Metabolism	genus.Erysipelotrichaceae.UCG.003	-0.017804	0.0150974	0.238602	922	0.778771
metab_100008991	1-palmitoyl-2-docosahexaenoyl-GPE (16:0/22:6)*		Lipid	Phosphatidylethanolamine (PE)	genus.Leuconostoc	-0.0404263	0.0342809	0.238608	922	0.778771
metab_100015737	ceramide (d18:1/17:0, d17:1/18:0)*		Lipid	Ceramides	genus.Collinsella	0.00978578	0.00829806	0.2386	922	0.778771
metab_100015965	ethyl alpha-glucopyranoside		Xenobiotics	Food Component/Plant	family.Muribaculaceae	-0.0212536	0.0180224	0.238599	922	0.778771
metab_100021000	hydroxypalmitoyl sphingomyelin (d18:1/16:0(OH))**		Lipid	Sphingomyelins	order.Rhodospirillales	-0.00818699	0.00694243	0.238607	922	0.778771
metab_1052	glycerate		Carbohydrate	Glycolysis, Gluconeogenesis, and Pyruvate Metabolism	Species.aerofaciens	0.00963176	0.00816759	0.238608	922	0.778771
metab_999911849	X - 11849		NA	NA	genus.NK4A214.group	0.0250542	0.0212455	0.238607	922	0.778771
metab_999923644	X - 23644		NA	NA	family.Defluviitaleaceae	0.0449453	0.0381134	0.238614	922	0.778783
metab_1113	4-acetamidobutanoate		Amino Acid	Polyamine Metabolism	family..Eubacterium..coprostanoligenes.group	0.0122834	0.0104163	0.238617	922	0.778789
metab_100009227	1-linoleoyl-GPG (18:2)*		Lipid	Lysophospholipid	order.Flavobacteriales	0.0198286	0.016815	0.238627	922	0.778794
metab_100020253	glycine conjugate of C10H12O2*		Partially Characterized Molecules	Partially Characterized Molecules	family.Oscillospiraceae	-0.0250224	0.0212193	0.238623	922	0.778794
metab_100020893	2,3-dihydroxy-5-methylthio-4-pentenoate (DMTPA)*		Amino Acid	Methionine, Cysteine, SAM and Taurine Metabolism	Species.excrementihominis	-0.00817474	0.00693228	0.238623	922	0.778794
metab_182	quinolinate		Cofactors and Vitamins	Nicotinate and Nicotinamide Metabolism	genus.Actinomyces	-0.0312824	0.0265283	0.23863	922	0.778794
metab_445	orotate		Nucleotide	Pyrimidine Metabolism, Orotate containing	genus.Frisingicoccus	0.0149767	0.0127006	0.238629	922	0.778794
metab_881	cytosine		Nucleotide	Pyrimidine Metabolism, Cytidine containing	family.Anaerovoracaceae	-0.025441	0.0215744	0.238625	922	0.778794
metab_999912847	X - 12847		NA	NA	Species.putredinis	-0.0190044	0.0161161	0.238627	922	0.778794
metab_100000036	3-methyl-2-oxovalerate		Amino Acid	Leucine, Isoleucine and Valine Metabolism	family.Coriobacteriales.Incertae.Sedis	0.00640522	0.0054319	0.238639	922	0.778797
metab_100006370	3beta-hydroxy-5-cholestenoate		Lipid	Sterol	genus.Sanguibacteroides	-0.0368622	0.0312606	0.238638	922	0.778797
metab_100020343	tetradecadienoate (14:2)*		Lipid	Long Chain Polyunsaturated Fatty Acid (n3 and n6)	genus.Anaerosporobacter	0.0341548	0.0289648	0.238641	922	0.778797
metab_1224	cys-gly, oxidized		Amino Acid	Glutathione Metabolism	Species.minuta	0.0500003	0.0424024	0.238639	922	0.778797
metab_55	1-methylnicotinamide		Cofactors and Vitamins	Nicotinate and Nicotinamide Metabolism	genus.Bifidobacterium	-0.00847446	0.00718671	0.23864	922	0.778797
metab_999913684	X - 13684		NA	NA	genus.Faecalitalea	0.0278047	0.0235798	0.238643	922	0.778797
metab_999923659	X - 23659		NA	NA	genus.Butyricimonas	-0.0118391	0.01004	0.238636	922	0.778797
metab_100001197	10-undecenoate (11:1n1)		Lipid	Medium Chain Fatty Acid	genus.Citrobacter	0.0311037	0.0263778	0.23865	922	0.778804
metab_100001767	pyrraline		Xenobiotics	Food Component/Plant	family.Enterococcaceae	0.0200572	0.0170097	0.238649	922	0.778804
metab_100006092	tyramine O-sulfate		Amino Acid	Tyrosine Metabolism	Species.sedimentorum	0.0259672	0.0220219	0.238652	922	0.778804
metab_100015786	sphingomyelin (d18:0/20:0, d16:0/22:0)*		Lipid	Dihydrosphingomyelins	class.Verrucomicrobiae	0.0105016	0.00890607	0.238654	922	0.778804
metab_100021104	pregnenetriol disulfate*		Lipid	Pregnenolone Steroids	Species.scindens	0.0700743	0.0594275	0.238651	922	0.778804
metab_100001293	N-acetylhistidine		Amino Acid	Histidine Metabolism	Species.bicirculans	0.00621608	0.00527181	0.238666	922	0.778809
metab_100001604	hydroquinone sulfate		Xenobiotics	Drug - Topical Agents	genus.Catenibacterium	-0.0182139	0.0154472	0.238669	922	0.778809
metab_100001948	succinylcarnitine (C4-DC)		Energy	TCA Cycle	Species.faecis.1	0.0309684	0.0262638	0.238663	922	0.778809
metab_100002488	isoursodeoxycholate		Lipid	Secondary Bile Acid Metabolism	Species.pleomorphus	0.08656	0.0734093	0.238657	922	0.778809
metab_100002989	oleoyl-linoleoyl-glycerol (18:1/18:2) [1]		Lipid	Diacylglycerol	genus.Enterobacter	-0.0382603	0.0324486	0.238672	922	0.778809
metab_100003260	carboxyethyl-GABA		Amino Acid	Glutamate Metabolism	genus.Incertae.Sedis	0.0099374	0.00842781	0.238666	922	0.778809
metab_100008921	1-palmitoyl-2-stearoyl-GPC (16:0/18:0)		Lipid	Phosphatidylcholine (PC)	Species.dentium	0.0184311	0.0156311	0.238663	922	0.778809
metab_100009407	pimeloylcarnitine/3-methyladipoylcarnitine (C7-DC)		Lipid	Fatty Acid Metabolism (Acyl Carnitine, Dicarboxylate)	genus.Gordonibacter	-0.0242196	0.0205404	0.238667	922	0.778809
metab_100019831	3-hydroxyphenylacetoylglutamine		Peptide	Acetylated Peptides	genus..Bacteroides..pectinophilus.group	0.0233177	0.0197755	0.238665	922	0.778809
metab_999915461	X - 15461		NA	NA	genus.Alloprevotella	0.0114726	0.00972987	0.238671	922	0.778809
metab_445	orotate		Nucleotide	Pyrimidine Metabolism, Orotate containing	genus.Klebsiella	0.0149303	0.0126625	0.238676	922	0.778816
metab_100002253	cinnamoylglycine		Xenobiotics	Food Component/Plant	Species.bacterium.2	0.0229418	0.0194572	0.238678	922	0.778817
metab_50	spermidine		Amino Acid	Polyamine Metabolism	Species.bacterium	0.00654412	0.00555019	0.238682	922	0.778824
metab_100021991	3-hydroxyoctanoylcarnitine (2)		Lipid	Fatty Acid Metabolism (Acyl Carnitine, Hydroxy)	class.Vampirivibrionia	-0.0135682	0.0115075	0.238687	922	0.778835
metab_999912816	X - 12816		NA	NA	Species.intestinihominis	0.0402068	0.0341006	0.238688	922	0.778835
metab_100008919	1-(1-enyl-stearoyl)-2-oleoyl-GPE (P-18:0/18:1)		Lipid	Plasmalogen	Species.formigenes	-0.0311606	0.0264288	0.238697	922	0.778839
metab_100015793	sphingomyelin (d17:2/16:0, d18:2/15:0)*		Lipid	Sphingomyelins	genus.Victivallis	-0.0246604	0.0209157	0.238698	922	0.778839
metab_100020421	1-carboxyethyltyrosine	N-lactoyl tyrosine	Amino Acid	Tyrosine Metabolism	Species.secundus	-0.0196713	0.0166842	0.238698	922	0.778839
metab_100020496	sulfate of piperine metabolite C16H19NO3 (2)*		Xenobiotics	Food Component/Plant	Species.urinimassiliense	0.081989	0.069538	0.238693	922	0.778839
metab_100020542	11beta-hydroxyetiocholanolone glucuronide*		Lipid	Androgenic Steroids	family.Puniceicoccaceae	-0.0547423	0.0464293	0.238695	922	0.778839
metab_100001540	glutamine_degradant*		Partially Characterized Molecules	Partially Characterized Molecules	Species.anaerobia	0.0232731	0.0197394	0.238708	922	0.778866
metab_100004295	2-piperidinone		Xenobiotics	Food Component/Plant	class.Gammaproteobacteria	0.0187175	0.0158757	0.238713	922	0.778876
metab_100015727	ceramide (d16:1/24:1, d18:1/22:1)*		Lipid	Ceramides	genus.Family.XIII.AD3011.group	0.0145592	0.0123489	0.238718	922	0.778886
metab_100001856	1-stearoyl-2-oleoyl-GPE (18:0/18:1)		Lipid	Phosphatidylethanolamine (PE)	family.Coriobacteriales.Incertae.Sedis	0.0121575	0.010312	0.238726	922	0.778893
metab_100005850	3-methylglutarylcarnitine (2)		Amino Acid	Leucine, Isoleucine and Valine Metabolism	order.Chloroplast	-0.0542136	0.0459839	0.238725	922	0.778893
metab_100009030	lactosyl-N-palmitoyl-sphingosine (d18:1/16:0)		Lipid	Lactosylceramides (LCER)	genus.Lachnospiraceae.NK4A136.group	0.00797133	0.00676124	0.238724	922	0.778893
metab_480	proline		Amino Acid	Urea cycle; Arginine and Proline Metabolism	Species.mucilaginosa	-0.0317856	0.0269606	0.238727	922	0.778893
metab_100001112	3-hydroxylaurate		Lipid	Fatty Acid, Monohydroxy	Species.hominis	-0.0109134	0.0092568	0.23873	922	0.778895
metab_100001413	N4-acetylcytidine		Nucleotide	Pyrimidine Metabolism, Cytidine containing	family.Acholeplasmataceae	-0.0169341	0.0143637	0.23873	922	0.778895
metab_100001654	1-arachidonoyl-GPI (20:4)*		Lipid	Lysophospholipid	order.Burkholderiales	-0.0092039	0.00780687	0.238734	922	0.778898
metab_100001876	sphinganine-1-phosphate		Lipid	Sphingolipid Synthesis	genus.Gordonibacter	-0.0145584	0.0123486	0.238735	922	0.778898
metab_100009005	1-(1-enyl-palmitoyl)-2-oleoyl-GPE (P-16:0/18:1)*		Lipid	Plasmalogen	Species.vulgatus	-0.00698749	0.00592702	0.238745	922	0.778905
metab_100009246	2-methylserine		Amino Acid	Glycine, Serine and Threonine Metabolism	genus.Enterorhabdus	-0.0119702	0.0101534	0.238742	922	0.778905
metab_241	phenylpyruvate		Amino Acid	Phenylalanine Metabolism	genus.CAG.56	0.00537005	0.00455505	0.238744	922	0.778905
metab_888	caprate (10:0)		Lipid	Medium Chain Fatty Acid	family.Methanobacteriaceae	-0.0250692	0.0212645	0.238745	922	0.778905
metab_999926119	X - 26119		NA	NA	genus..Eubacterium..hallii.group	-0.0155517	0.0131914	0.238743	922	0.778905
metab_100001468	N1-Methyl-2-pyridone-5-carboxamide		Cofactors and Vitamins	Nicotinate and Nicotinamide Metabolism	Species.stercoris	0.010033	0.00851039	0.238749	922	0.778905
metab_100015744	ceramide (d18:2/24:1, d18:1/24:2)*		Lipid	Ceramides	Species.obeum	0.0104249	0.00884282	0.238748	922	0.778905
metab_342	glycocholate		Lipid	Primary Bile Acid Metabolism	family.Micrococcaceae	0.0838598	0.0711337	0.238752	922	0.77891
metab_999924518	X - 24518		NA	NA	genus.Megasphaera	0.0154426	0.0130992	0.238754	922	0.778911
metab_100001274	N-acetylthreonine		Amino Acid	Glycine, Serine and Threonine Metabolism	Species.distasonis	-0.00679981	0.00576813	0.23877	922	0.778914
metab_100002028	androstenediol (3beta,17beta) monosulfate (1)		Lipid	Androgenic Steroids	genus..Eubacterium..nodatum.group	0.0343914	0.0291726	0.238757	922	0.778914
metab_100002185	indole-3-carboxylate		Amino Acid	Tryptophan Metabolism	genus.Oxalobacter	0.0125646	0.010658	0.23876	922	0.778914
metab_100002990	oleoyl-linoleoyl-glycerol (18:1/18:2) [2]		Lipid	Diacylglycerol	genus..Bacteroides..pectinophilus.group	-0.0235494	0.0199763	0.238767	922	0.778914
metab_100015793	sphingomyelin (d17:2/16:0, d18:2/15:0)*		Lipid	Sphingomyelins	genus.Klebsiella	-0.0138704	0.0117658	0.238762	922	0.778914
metab_100021105	eicosenedioate (C20:1-DC)*		Lipid	Fatty Acid, Dicarboxylate	genus.Akkermansia	0.0120786	0.010246	0.238769	922	0.778914
metab_340	glycine		Amino Acid	Glycine, Serine and Threonine Metabolism	Species.massiliensis.4	0.0126724	0.0107495	0.23876	922	0.778914
metab_999911849	X - 11849		NA	NA	Species.intestinalis.2	-0.0421268	0.035735	0.238766	922	0.778914
metab_999921383	X - 21383		NA	NA	genus.Pediococcus	0.0506875	0.0429967	0.238765	922	0.778914
metab_117	homovanillate (HVA)		Amino Acid	Tyrosine Metabolism	order.Clostridia.vadinBB60.group	-0.00925069	0.00784723	0.238774	922	0.778918
metab_213	N6-methyladenosine		Nucleotide	Purine Metabolism, Adenine containing	class.Bacilli	-0.0164169	0.0139262	0.238776	922	0.778918
metab_999912100	X - 12100		NA	NA	order.Enterobacterales	0.00555076	0.00470863	0.238775	922	0.778918
metab_100000711	4-acetylphenol sulfate		Xenobiotics	Benzoate Metabolism	Species.secundus	0.0305603	0.0259243	0.238782	922	0.778926
metab_999926097	X - 26097		NA	NA	Species.microfusus	0.0235043	0.0199387	0.238781	922	0.778926
metab_100002024	5alpha-androstan-3beta,17beta-diol monosulfate (2)		Lipid	Androgenic Steroids	Species.massiliensis.5	-0.0392849	0.0333258	0.238789	922	0.778928
metab_100005418	17alpha-hydroxypregnanolone glucuronide		Lipid	Pregnenolone Steroids	class.Desulfovibrionia	0.0127773	0.0108392	0.238791	922	0.778928
metab_1648	taurocholate		Lipid	Primary Bile Acid Metabolism	genus.Caproiciproducens	-0.0478987	0.040633	0.238788	922	0.778928
metab_358	hypotaurine		Amino Acid	Methionine, Cysteine, SAM and Taurine Metabolism	order.Micrococcales	-0.0305811	0.0259422	0.238786	922	0.778928
metab_999916935	X - 16935		NA	NA	order.Burkholderiales	-0.0163616	0.0138798	0.238791	922	0.778928
metab_100016038	(N(1) + N(8))-acetylspermidine		Amino Acid	Polyamine Metabolism	order.Bacillales	-0.0313233	0.0265723	0.238796	922	0.778936
metab_825	uracil		Nucleotide	Pyrimidine Metabolism, Uracil containing	genus.Eubacterium	-0.0204134	0.0173172	0.238797	922	0.778936
metab_2054	ethylmalonate		Amino Acid	Leucine, Isoleucine and Valine Metabolism	order.Burkholderiales	-0.0123358	0.0104649	0.2388	922	0.778936
metab_999912112	X - 12112		NA	NA	genus.Streptococcus	-0.0183628	0.0155777	0.2388	922	0.778936
metab_424	palmitate (16:0)		Lipid	Long Chain Saturated Fatty Acid	genus.Prevotella_9	0.00661148	0.00560881	0.238806	922	0.778942
metab_561	glutamate		Amino Acid	Glutamate Metabolism	genus.Turicibacter	0.0093804	0.0079578	0.238806	922	0.778942
metab_999916087	X - 16087		NA	NA	order.Acholeplasmatales	-0.0211856	0.0179727	0.238807	922	0.778942
metab_100000036	3-methyl-2-oxovalerate		Amino Acid	Leucine, Isoleucine and Valine Metabolism	genus.Klebsiella	0.0102163	0.00867039	0.238992	922	0.778945
metab_100000039	methionine sulfoxide		Amino Acid	Methionine, Cysteine, SAM and Taurine Metabolism	genus.Akkermansia	0.00507591	0.00430724	0.238929	922	0.778945
metab_100000054	5-hydroxylysine		Amino Acid	Lysine Metabolism	class.Bacteroidia	0.0157625	0.013374	0.238875	922	0.778945
metab_100000054	5-hydroxylysine		Amino Acid	Lysine Metabolism	Species.ihumii	0.0202893	0.0172189	0.238986	922	0.778945
metab_100000257	glucuronate		Carbohydrate	Aminosugar Metabolism	order.Oscillospirales	0.0475541	0.0403503	0.238899	922	0.778945
metab_100000269	glycerophosphorylcholine (GPC)		Lipid	Phospholipid Metabolism	family.Peptostreptococcaceae	0.00718865	0.00610033	0.238951	922	0.778945
metab_100000657	1,2-dipalmitoyl-GPC (16:0/16:0)		Lipid	Phosphatidylcholine (PC)	Species.longicatena	-0.00529547	0.004493	0.238871	922	0.778945
metab_100000672	1-myristoyl-2-palmitoyl-GPC (14:0/16:0)		Lipid	Phosphatidylcholine (PC)	genus.Agathobacter	0.0138206	0.0117266	0.238884	922	0.778945
metab_100000706	alpha-hydroxyisocaproate		Amino Acid	Leucine, Isoleucine and Valine Metabolism	Species.pamelaeae	-0.0222381	0.0188689	0.238888	922	0.778945
metab_100001064	glycolithocholate		Lipid	Secondary Bile Acid Metabolism	genus.Slackia	-0.0260823	0.0221285	0.238842	922	0.778945
metab_100001102	dodecanedioate (C12-DC)		Lipid	Fatty Acid, Dicarboxylate	Species.mitsuokai	0.0237512	0.0201522	0.238877	922	0.778945
metab_100001108	3-methylxanthine		Xenobiotics	Xanthine Metabolism	family.Acidaminococcaceae	-0.0149483	0.0126858	0.238974	922	0.778945
metab_100001162	propionylcarnitine (C3)		Lipid	Fatty Acid Metabolism (also BCAA Metabolism)	Species.massiliensis	0.0111234	0.00943879	0.238923	922	0.778945
metab_100001197	10-undecenoate (11:1n1)		Lipid	Medium Chain Fatty Acid	order.Flavobacteriales	-0.0222452	0.0188754	0.238901	922	0.778945
metab_100001211	sebacate (C10-DC)		Lipid	Fatty Acid, Dicarboxylate	family.Hafniaceae	-0.0300771	0.0255163	0.238816	922	0.778945
metab_100001271	1-stearoyl-GPC (18:0)		Lipid	Lysophospholipid	order.Izemoplasmatales	-0.0172658	0.014653	0.238989	922	0.778945
metab_100001276	N-acetylisoleucine		Amino Acid	Leucine, Isoleucine and Valine Metabolism	Species.mutans	-0.01306	0.0110837	0.23899	922	0.778945
metab_100001313	gamma-glutamylmethionine		Peptide	Gamma-glutamyl Amino Acid	genus.Haemophilus	0.0111333	0.00944653	0.238889	922	0.778945
metab_100001397	1,3,7-trimethylurate		Xenobiotics	Xanthine Metabolism	class.Methanobacteria	-0.0482297	0.040916	0.238814	922	0.778945
metab_100001399	1,7-dimethylurate		Xenobiotics	Xanthine Metabolism	Species.hadrus	-0.0252109	0.0213932	0.23893	922	0.778945
metab_100001404	indolebutyrate		Amino Acid	Tryptophan Metabolism	family.Family.XI	-0.0324823	0.0275598	0.238867	922	0.778945
metab_100001624	3-(3-hydroxyphenyl)propionate		Xenobiotics	Benzoate Metabolism	family.Hungateiclostridiaceae	-0.078088	0.0662474	0.23882	922	0.778945
metab_100001657	glycolithocholate sulfate*		Lipid	Secondary Bile Acid Metabolism	genus.Christensenella	-0.0403574	0.0342388	0.238831	922	0.778945
metab_100001733	hexanoylglutamine		Lipid	Fatty Acid Metabolism (Acyl Glutamine)	Species.ramosum	-0.0248709	0.0211013	0.238856	922	0.778945
metab_100001755	4-vinylphenol sulfate		Xenobiotics	Benzoate Metabolism	genus.Peptococcus	0.0216083	0.0183375	0.238966	922	0.778945
metab_100001757	thymol sulfate		Xenobiotics	Food Component/Plant	family.Monoglobaceae	0.0398756	0.0338373	0.238933	922	0.778945
metab_100001869	1-stearoyl-2-arachidonoyl-GPC (18:0/20:4)		Lipid	Phosphatidylcholine (PC)	genus.Desulfovibrio	-0.00641801	0.00544545	0.238873	922	0.778945
metab_100001948	succinylcarnitine (C4-DC)		Energy	TCA Cycle	genus..Eubacterium..fissicatena.group	0.0164234	0.013938	0.238985	922	0.778945
metab_100001956	N-methylproline		Amino Acid	Urea cycle; Arginine and Proline Metabolism	Species.hathewayi	-0.0400641	0.0339952	0.238903	922	0.778945
metab_100002014	5alpha-pregnan-3beta,20alpha-diol monosulfate (2)		Lipid	Progestin Steroids	Species.evryensis	0.0516808	0.043857	0.238954	922	0.778945
metab_100002028	androstenediol (3beta,17beta) monosulfate (1)		Lipid	Androgenic Steroids	family.Streptococcaceae	-0.0133287	0.0113111	0.238962	922	0.778945
metab_100002167	12-HETE		Lipid	Eicosanoid	genus.Pygmaiobacter	-0.0206257	0.0174989	0.238837	922	0.778945
metab_100002185	indole-3-carboxylate		Amino Acid	Tryptophan Metabolism	genus.Streptococcus	-0.00629801	0.00534432	0.238933	922	0.778945
metab_100002749	S-methylcysteine		Amino Acid	Methionine, Cysteine, SAM and Taurine Metabolism	class.Lentisphaeria	0.0283827	0.024081	0.238858	922	0.778945
metab_100002769	argininate*		Amino Acid	Urea cycle; Arginine and Proline Metabolism	genus.Turicibacter	0.0112607	0.00955532	0.238923	922	0.778945
metab_100003169	isoleucylglycine		Peptide	Dipeptide	genus.Ruminococcus	0.00705666	0.00598673	0.238826	922	0.778945
metab_100003240	N-stearoyltaurine		Lipid	Endocannabinoid	order.Micrococcales	-0.0323906	0.0274891	0.238991	922	0.778945
metab_100004318	indolin-2-one		Xenobiotics	Food Component/Plant	phylum.Desulfobacterota	0.0127506	0.0108173	0.238827	922	0.778945
metab_100004322	2-aminophenol sulfate		Xenobiotics	Food Component/Plant	genus..Eubacterium..brachy.group	-0.0284169	0.0241102	0.238863	922	0.778945
metab_100004575	N2,N5-diacetylornithine		Amino Acid	Urea cycle; Arginine and Proline Metabolism	class.Incertae.Sedis	-0.0285398	0.0242143	0.238859	922	0.778945
metab_100004635	methionine sulfone		Amino Acid	Methionine, Cysteine, SAM and Taurine Metabolism	genus.Pseudomonas	-0.0275093	0.0233437	0.238934	922	0.778945
metab_100005391	3-(3-hydroxyphenyl)propionate sulfate		Xenobiotics	Benzoate Metabolism	Species.justesenii	0.0835208	0.0708761	0.23895	922	0.778945
metab_100005717	1-palmitoyl-GPG (16:0)*		Lipid	Lysophospholipid	genus..Eubacterium..brachy.group	0.0128516	0.0109039	0.238865	922	0.778945
metab_100005717	1-palmitoyl-GPG (16:0)*		Lipid	Lysophospholipid	Species.massiliensis.5	-0.0217632	0.018469	0.238967	922	0.778945
metab_100006082	4-hydroxychlorothalonil		Xenobiotics	Chemical	Species.comes	0.0117908	0.0100066	0.23899	922	0.778945
metab_100006295	sphingomyelin (d18:1/22:1, d18:2/22:0, d16:1/24:1)*		Lipid	Sphingomyelins	genus.Lactococcus	-0.0110916	0.00941043	0.238852	922	0.778945
metab_100006367	3-hydroxyhexanoate		Lipid	Fatty Acid, Monohydroxy	genus.Bilophila	-0.0115767	0.00982297	0.238897	922	0.778945
metab_100006375	3-methoxycatechol sulfate (1)		Xenobiotics	Benzoate Metabolism	Species.intestinihominis	0.0506048	0.0429353	0.238861	922	0.778945
metab_100006376	3-methoxycatechol sulfate (2)		Xenobiotics	Benzoate Metabolism	Species.intestinihominis	0.0283757	0.024078	0.238916	922	0.778945
metab_100006726	linoleoyl ethanolamide		Lipid	Endocannabinoid	phylum.Synergistota	-0.0274949	0.0233303	0.23891	922	0.778945
metab_100008919	1-(1-enyl-stearoyl)-2-oleoyl-GPE (P-18:0/18:1)		Lipid	Plasmalogen	genus.Ligilactobacillus	-0.0137718	0.0116879	0.238992	922	0.778945
metab_100009055	palmitoyl-linoleoyl-glycerol (16:0/18:2) [2]*		Lipid	Diacylglycerol	family.Coriobacteriaceae	0.0139565	0.0118412	0.23886	922	0.778945
metab_100009139	1-myristoyl-2-arachidonoyl-GPC (14:0/20:4)*		Lipid	Phosphatidylcholine (PC)	Species.massiliensis.1	0.00906235	0.00769057	0.238964	922	0.778945
metab_100009227	1-linoleoyl-GPG (18:2)*		Lipid	Lysophospholipid	genus.Butyricimonas	0.0111553	0.00946527	0.238892	922	0.778945
metab_100010923	linoleoyl-arachidonoyl-glycerol (18:2/20:4) [2]*		Lipid	Diacylglycerol	Species.ihumii	0.0324897	0.0275678	0.238897	922	0.778945
metab_100010930	palmitoleoyl-linoleoyl-glycerol (16:1/18:2) [1]*		Lipid	Diacylglycerol	genus.Sanguibacteroides	0.062016	0.052623	0.238915	922	0.778945
metab_100015640	N-palmitoylserine		Lipid	Endocannabinoid	genus..Eubacterium..ventriosum.group	0.00838385	0.00711245	0.23881	922	0.778945
metab_100015755	ceramide (d18:1/20:0, d16:1/22:0, d20:1/18:0)*		Lipid	Ceramides	order.Erysipelotrichales	0.0141935	0.0120444	0.238939	922	0.778945
metab_100015786	sphingomyelin (d18:0/20:0, d16:0/22:0)*		Lipid	Dihydrosphingomyelins	Species.crossotus	-0.0102024	0.00865693	0.238905	922	0.778945
metab_100015797	heneicosapentaenoate (21:5n3)		Lipid	Long Chain Polyunsaturated Fatty Acid (n3 and n6)	class.Actinobacteria	-0.0155919	0.013232	0.238972	922	0.778945
metab_100015835	cerotoylcarnitine (C26)*		Lipid	Fatty Acid Metabolism (Acyl Carnitine, Long Chain Saturated)	phylum.Patescibacteria	0.0155902	0.0132296	0.23894	922	0.778945
metab_100020014	glucuronide of C10H18O2 (7)*		Partially Characterized Molecules	Partially Characterized Molecules	family.Pasteurellaceae	0.0293327	0.024886	0.23884	922	0.778945
metab_100020014	glucuronide of C10H18O2 (7)*		Partially Characterized Molecules	Partially Characterized Molecules	genus.Sutterella	-0.0191574	0.0162547	0.238884	922	0.778945
metab_100020214	glyco-beta-muricholate**		Lipid	Primary Bile Acid Metabolism	genus.Ruminococcus	-0.0188551	0.0160008	0.23896	922	0.778945
metab_100020215	N-methylhydroxyproline**		Amino Acid	Urea cycle; Arginine and Proline Metabolism	genus.Lachnospiraceae.NK4B4.group	0.0567416	0.0481447	0.238888	922	0.778945
metab_100020259	glutamine conjugate of C7H12O2*		Partially Characterized Molecules	Partially Characterized Molecules	genus.Turicibacter	-0.0161588	0.0137133	0.238979	922	0.778945
metab_100020351	N-carbamoylvaline		Amino Acid	Leucine, Isoleucine and Valine Metabolism	family.Ruminococcaceae	-0.0287085	0.0243614	0.238936	922	0.778945
metab_100020360	8-methoxykynurenate		Amino Acid	Tryptophan Metabolism	genus.Howardella	-0.0111574	0.00946579	0.238829	922	0.778945
metab_100020378	2-hydroxysebacate		Lipid	Fatty Acid, Dicarboxylate	Species.cutis	0.0343075	0.0291099	0.238893	922	0.778945
metab_100020417	N6,N6-dimethyllysine		Amino Acid	Lysine Metabolism	genus.Sanguibacteroides	0.055744	0.0473085	0.238989	922	0.778945
metab_100020487	N-acetyl-isoputreanine		Amino Acid	Polyamine Metabolism	order.Lachnospirales	-0.0341843	0.0290116	0.238992	922	0.778945
metab_100020545	N2-acetyl,N6,N6-dimethyllysine		Amino Acid	Lysine Metabolism	genus.Lachnospiraceae.UCG.001	-0.0194259	0.0164851	0.238957	922	0.778945
metab_100020545	N2-acetyl,N6,N6-dimethyllysine		Amino Acid	Lysine Metabolism	Species.equolifaciens	-0.0349335	0.0296372	0.238831	922	0.778945
metab_100020837	2,6-dihydroxybenzoic acid		Xenobiotics	Drug - Topical Agents	Species.histaminiformans	-0.0482911	0.0409821	0.238973	922	0.778945
metab_100020975	3-hydroxy-2-methylpyridine sulfate		Xenobiotics	Chemical	family.Victivallaceae	-0.0669665	0.0568275	0.238945	922	0.778945
metab_100021093	taurochenodeoxycholic acid 3-sulfate		Lipid	Secondary Bile Acid Metabolism	genus.Defluviitaleaceae.UCG.011	0.0242324	0.0205615	0.2389	922	0.778945
metab_100021530	S-carboxyethylcysteine		Amino Acid	Methionine, Cysteine, SAM and Taurine Metabolism	Species.catus	-0.0140948	0.0119619	0.238989	922	0.778945
metab_100021991	3-hydroxyoctanoylcarnitine (2)		Lipid	Fatty Acid Metabolism (Acyl Carnitine, Hydroxy)	family.Eubacteriaceae	-0.0269839	0.0228971	0.238918	922	0.778945
metab_1001	trans-4-hydroxyproline		Amino Acid	Urea cycle; Arginine and Proline Metabolism	genus.Enterococcus	-0.0136566	0.0115859	0.238821	922	0.778945
metab_1002	allantoin		Nucleotide	Purine Metabolism, (Hypo)Xanthine/Inosine containing	order.Erysipelotrichales	-0.00772658	0.0065554	0.23885	922	0.778945
metab_1648	taurocholate		Lipid	Primary Bile Acid Metabolism	genus.Odoribacter	0.0217984	0.0184931	0.238822	922	0.778945
metab_1869	2-hydroxyhippurate (salicylurate)		Xenobiotics	Benzoate Metabolism	genus.Lactococcus	-0.0459408	0.0389779	0.238858	922	0.778945
metab_194	N-formylmethionine		Amino Acid	Methionine, Cysteine, SAM and Taurine Metabolism	genus.Streptococcus	0.00485965	0.00412381	0.238938	922	0.778945
metab_207	adenosine 3',5'-cyclic monophosphate (cAMP)		Nucleotide	Purine Metabolism, Adenine containing	Species.piger	0.0138686	0.0117665	0.238853	922	0.778945
metab_234	aspartate		Amino Acid	Alanine and Aspartate Metabolism	Species.caccae	-0.00628975	0.00533623	0.238838	922	0.778945
metab_241	phenylpyruvate		Amino Acid	Phenylalanine Metabolism	class.Alphaproteobacteria	-0.00746029	0.00632997	0.238886	922	0.778945
metab_244	beta-alanine		Nucleotide	Pyrimidine Metabolism, Uracil containing	Species.urinimassiliense	-0.0347488	0.0294904	0.238989	922	0.778945
metab_254	3-hydroxybutyrate (BHBA)		Lipid	Ketone Bodies	genus.UBA1819	-0.0162761	0.0138088	0.238844	922	0.778945
metab_356	cortisol		Lipid	Corticosteroids	genus.Lactobacillus	0.00798973	0.00678032	0.238964	922	0.778945
metab_415	methionine		Amino Acid	Methionine, Cysteine, SAM and Taurine Metabolism	family.Akkermansiaceae	0.00441645	0.00374762	0.238925	922	0.778945
metab_452	palmitoleate (16:1n7)		Lipid	Long Chain Monounsaturated Fatty Acid	Species.succinatutens	0.0176125	0.0149465	0.238965	922	0.778945
metab_519	myristate (14:0)		Lipid	Long Chain Saturated Fatty Acid	genus.Pediococcus	0.0432838	0.0367242	0.238865	922	0.778945
metab_566	valine		Amino Acid	Leucine, Isoleucine and Valine Metabolism	Species.champanellensis	-0.00928014	0.00787331	0.23884	922	0.778945
metab_796	alpha-ketobutyrate		Amino Acid	Methionine, Cysteine, SAM and Taurine Metabolism	genus.Pygmaiobacter	0.0327772	0.0278106	0.238877	922	0.778945
metab_888	caprate (10:0)		Lipid	Medium Chain Fatty Acid	Species.wadsworthensis	0.0112977	0.0095849	0.238832	922	0.778945
metab_926	caproate (6:0)		Lipid	Medium Chain Fatty Acid	Species.caccae.1	-0.0162056	0.0137531	0.238982	922	0.778945
metab_999911308	X - 11308		NA	NA	genus.Holdemanella	0.00869809	0.00738063	0.238912	922	0.778945
metab_999911478	X - 11478		NA	NA	genus.Pygmaiobacter	0.0389754	0.0330756	0.238964	922	0.778945
metab_999911847	X - 11847		NA	NA	Species.vulgatus	-0.0217815	0.0184829	0.238925	922	0.778945
metab_999911852	X - 11852		NA	NA	family.Bacillaceae	0.134115	0.113784	0.23884	922	0.778945
metab_999912193	X - 12193		NA	NA	genus.Eubacterium	-0.0203298	0.0172486	0.238859	922	0.778945
metab_999912410	X - 12410		NA	NA	genus.Faecalibacterium	0.0201189	0.0170726	0.238939	922	0.778945
metab_999912740	X - 12740		NA	NA	Species.aerofaciens	-0.0336973	0.0285974	0.23898	922	0.778945
metab_999913695	X - 13695		NA	NA	family.Barnesiellaceae	0.0139814	0.0118627	0.238874	922	0.778945
metab_999913695	X - 13695		NA	NA	genus.Roseburia	-0.02222	0.0188537	0.238893	922	0.778945
metab_999916087	X - 16087		NA	NA	order.Clostridia.vadinBB60.group	-0.015339	0.0130132	0.238823	922	0.778945
metab_999922162	X - 22162		NA	NA	genus.Atopobium	-0.034857	0.0295799	0.238952	922	0.778945
metab_999923659	X - 23659		NA	NA	genus..Bacteroides..pectinophilus.group	0.0181951	0.0154417	0.238988	922	0.778945
metab_999924556	X - 24556		NA	NA	order.Izemoplasmatales	-0.0240483	0.0204082	0.238967	922	0.778945
metab_100001112	3-hydroxylaurate		Lipid	Fatty Acid, Monohydroxy	Species.edouardi	-0.011167	0.00947735	0.239	922	0.77895
metab_100005372	1-(1-enyl-oleoyl)-GPE (P-18:1)*		Lipid	Lysoplasmalogen	Species.bacterium.2	0.00732124	0.00621347	0.238998	922	0.77895
metab_872	thymidine		Nucleotide	Pyrimidine Metabolism, Thymine containing	genus.Akkermansia	-0.00446749	0.00379149	0.238995	922	0.77895
metab_999911852	X - 11852		NA	NA	order.Bifidobacteriales	-0.0271041	0.023003	0.238999	922	0.77895
metab_999924970	X - 24970		NA	NA	order.Methanobacteriales	-0.0563838	0.0478535	0.239008	922	0.77897
metab_100006126	4-vinylguaiacol sulfate		Xenobiotics	Food Component/Plant	genus.Haemophilus	-0.0285015	0.0241899	0.239016	922	0.778992
metab_100004299	N-acetyl-1-methylhistidine*		Amino Acid	Histidine Metabolism	genus.Streptococcus	-0.0127075	0.0107853	0.239023	922	0.779006
metab_100005985	sphingomyelin (d18:2/14:0, d18:1/14:1)*		Lipid	Sphingomyelins	Species.justesenii	-0.0376392	0.0319463	0.239031	922	0.779018
metab_537	trans-urocanate		Amino Acid	Histidine Metabolism	order.Veillonellales.Selenomonadales	-0.00866276	0.00735252	0.239031	922	0.779018
metab_999912456	X - 12456		NA	NA	genus.Atopobium	-0.0523803	0.0444576	0.23903	922	0.779018
metab_100002462	5-(galactosylhydroxy)-L-lysine		Amino Acid	Lysine Metabolism	genus.GCA.900066575	-0.0118833	0.0100861	0.239038	922	0.779023
metab_100021372	2-hydroxy-4-(methylthio)butanoic acid		Amino Acid	Methionine, Cysteine, SAM and Taurine Metabolism	Species.paraputrificum	-0.0221696	0.0188167	0.239037	922	0.779023
metab_1628	glycochenodeoxycholate		Lipid	Primary Bile Acid Metabolism	order.Actinomycetales	0.0559266	0.0474683	0.239037	922	0.779023
metab_100000010	3-phenylpropionate (hydrocinnamate)		Xenobiotics	Benzoate Metabolism	genus.Megasphaera	-0.0407288	0.0345697	0.239046	922	0.779024
metab_100002769	argininate*		Amino Acid	Urea cycle; Arginine and Proline Metabolism	genus.Coprobacter	-0.0179826	0.0152631	0.239043	922	0.779024
metab_100005350	1-linolenoyl-GPC (18:3)*		Lipid	Lysophospholipid	genus.Streptococcus	0.00944391	0.00801569	0.239041	922	0.779024
metab_100010918	oleoyl-oleoyl-glycerol (18:1/18:1) [1]*		Lipid	Diacylglycerol	genus.Roseburia	0.0199571	0.0169392	0.239047	922	0.779024
metab_100020361	3-amino-2-piperidone		Amino Acid	Urea cycle; Arginine and Proline Metabolism	family.Enterobacteriaceae	0.00553276	0.00469608	0.239046	922	0.779024
metab_100001334	N-acetylproline		Amino Acid	Urea cycle; Arginine and Proline Metabolism	Species.timonensis	-0.0330306	0.0280361	0.239055	922	0.779029
metab_100001870	1-palmitoyl-2-linoleoyl-GPE (16:0/18:2)		Lipid	Phosphatidylethanolamine (PE)	family.Eggerthellaceae	-0.0109982	0.00933523	0.239057	922	0.779029
metab_100002544	4-hydroxyglutamate		Amino Acid	Glutamate Metabolism	genus.Fusicatenibacter	0.0152147	0.0129143	0.23906	922	0.779029
metab_100003415	N6-methyllysine		Amino Acid	Lysine Metabolism	Species.bromii	-0.0122275	0.0103788	0.239063	922	0.779029
metab_100009345	1-palmitoleoyl-2-linolenoyl-GPC (16:1/18:3)*		Lipid	Phosphatidylcholine (PC)	Species.massiliensis	0.0135817	0.0115282	0.239059	922	0.779029
metab_100020409	ascorbic acid 3-sulfate*		Cofactors and Vitamins	Ascorbate and Aldarate Metabolism	Species.massiliensis.7	0.0319847	0.0271483	0.239054	922	0.779029
metab_1162	N-acetylneuraminate		Carbohydrate	Aminosugar Metabolism	family.Lactobacillaceae	0.00797521	0.00676931	0.239056	922	0.779029
metab_999918901	X - 18901		NA	NA	Species.finegoldii.1	-0.0311137	0.0264093	0.239059	922	0.779029
metab_999925957	X - 25957		NA	NA	order.Gastranaerophilales	0.00876472	0.00743956	0.239063	922	0.779029
metab_100000870	saccharin		Xenobiotics	Food Component/Plant	Species.catus	-0.0258555	0.0219468	0.239073	922	0.77903
metab_100002028	androstenediol (3beta,17beta) monosulfate (1)		Lipid	Androgenic Steroids	class.Alphaproteobacteria	0.0165891	0.0140812	0.239071	922	0.77903
metab_100002873	1-lignoceroyl-GPC (24:0)		Lipid	Lysophospholipid	family.Hydrogenoanaerobacterium	0.0183108	0.0155428	0.239077	922	0.77903
metab_100005383	N-methylpipecolate		Xenobiotics	Bacterial/Fungal	family.Rikenellaceae	0.0229084	0.0194454	0.239079	922	0.77903
metab_100015788	sphingomyelin (d18:2/18:1)*		Lipid	Sphingomyelins	order.Clostridia.vadinBB60.group	0.0105562	0.00896046	0.239077	922	0.77903
metab_1221	creatine		Amino Acid	Creatine Metabolism	Species.intestinalis.1	-0.0141504	0.0120111	0.239068	922	0.77903
metab_498	retinol (Vitamin A)		Cofactors and Vitamins	Vitamin A Metabolism	Species.fragilis	0.00832956	0.00707039	0.239076	922	0.77903
metab_999912100	X - 12100		NA	NA	Species.plautii	-0.00923156	0.00783608	0.239079	922	0.77903
metab_999912407	X - 12407		NA	NA	genus.Coprococcus	0.0309807	0.026297	0.239069	922	0.77903
metab_100008991	1-palmitoyl-2-docosahexaenoyl-GPE (16:0/22:6)*		Lipid	Phosphatidylethanolamine (PE)	genus.Actinomyces	-0.0336088	0.0285286	0.239081	922	0.779033
metab_100001262	gamma-glutamyl-epsilon-lysine		Peptide	Gamma-glutamyl Amino Acid	genus.Caproiciproducens	-0.0143841	0.01221	0.239086	922	0.779038
metab_100002254	stearoyl ethanolamide		Lipid	Endocannabinoid	genus.Limosilactobacillus	0.0106104	0.0090066	0.239086	922	0.779038
metab_100005864	methyl glucopyranoside (alpha + beta)		Xenobiotics	Food Component/Plant	order.Acidaminococcales	0.0152866	0.0129763	0.239094	922	0.779038
metab_381	2-aminoadipate		Amino Acid	Lysine Metabolism	genus.Fournierella	-0.0106536	0.00904351	0.239096	922	0.779038
metab_480	proline		Amino Acid	Urea cycle; Arginine and Proline Metabolism	Species.omnicolens	0.0320281	0.0271873	0.23909	922	0.779038
metab_999913553	X - 13553		NA	NA	genus.Colidextribacter	-0.00881315	0.00748108	0.239088	922	0.779038
metab_999921834	X - 21834		NA	NA	family.Coriobacteriales.Incertae.Sedis	0.0192605	0.0163495	0.239093	922	0.779038
metab_999923655	X - 23655		NA	NA	genus.Pediococcus	-0.0543453	0.046132	0.239096	922	0.779038
metab_100001314	gamma-glutamylthreonine		Peptide	Gamma-glutamyl Amino Acid	genus.Haemophilus	0.0119771	0.0101672	0.239105	922	0.779043
metab_100020254	glycine conjugate of C10H14O2 (1)*		Partially Characterized Molecules	Partially Characterized Molecules	family.Akkermansiaceae	0.0121252	0.0102928	0.2391	922	0.779043
metab_999911850	X - 11850		NA	NA	genus..Ruminococcus..gauvreauii.group	-0.0304234	0.0258259	0.239104	922	0.779043
metab_999912411	X - 12411		NA	NA	order.Bacteroidales	-0.0228968	0.0194366	0.239102	922	0.779043
metab_100010937	oleoyl-arachidonoyl-glycerol (18:1/20:4) [2]*		Lipid	Diacylglycerol	family.UCG.011	0.0251621	0.02136	0.239111	922	0.779057
metab_999912100	X - 12100		NA	NA	family.vadinBE97	-0.0288646	0.0245033	0.239116	922	0.779067
metab_100001485	gamma-glutamylisoleucine*		Peptide	Gamma-glutamyl Amino Acid	Species.jalaludinii	0.015831	0.013439	0.239117	922	0.779067
metab_100001614	hexadecanedioate (C16-DC)		Lipid	Fatty Acid, Dicarboxylate	genus..Ruminococcus..torques.group	0.0164103	0.013931	0.239123	922	0.77907
metab_100006642	glycodeoxycholate 3-sulfate		Lipid	Secondary Bile Acid Metabolism	family.Pseudomonadaceae	0.0570898	0.0484644	0.239122	922	0.77907
metab_999922509	X - 22509		NA	NA	genus.Catenibacillus	-0.0401577	0.0340905	0.239122	922	0.77907
metab_100000936	3-methyl-2-oxobutyrate		Amino Acid	Leucine, Isoleucine and Valine Metabolism	genus.TM7x	0.00998894	0.00848006	0.239139	922	0.779071
metab_100001778	1-linoleoyl-GPI (18:2)*		Lipid	Lysophospholipid	genus.Agathobacter	-0.0122142	0.0103692	0.23914	922	0.779071
metab_100005383	N-methylpipecolate		Xenobiotics	Bacterial/Fungal	genus.Eggerthella	-0.0288213	0.0244677	0.239138	922	0.779071
metab_100008921	1-palmitoyl-2-stearoyl-GPC (16:0/18:0)		Lipid	Phosphatidylcholine (PC)	family.Bacillaceae	-0.0292831	0.0248595	0.239134	922	0.779071
metab_100010955	perfluorooctanesulfonate (PFOS)		Xenobiotics	Chemical	genus.Rikenellaceae.RC9.gut.group	0.0418535	0.0355305	0.239129	922	0.779071
metab_100021502	(2 or 3)-decenoate (10:1n7 or n8)		Lipid	Medium Chain Fatty Acid	genus..Ruminococcus..gauvreauii.group	0.00965476	0.00819638	0.23914	922	0.779071
metab_409	malate		Energy	TCA Cycle	Species.secundus	-0.0151743	0.012882	0.239133	922	0.779071
metab_893	arachidate (20:0)		Lipid	Long Chain Saturated Fatty Acid	genus.Coprococcus	-0.00962833	0.00817394	0.23914	922	0.779071
metab_999924811	X - 24811		NA	NA	Species.fastidiosa	-0.079725	0.067681	0.239131	922	0.779071
metab_999925371	X - 25371		NA	NA	genus.Limosilactobacillus	0.0147143	0.0124916	0.239138	922	0.779071
metab_100001182	docosadienoate (22:2n6)		Lipid	Long Chain Polyunsaturated Fatty Acid (n3 and n6)	genus.Lachnospiraceae.UCG.010	-0.00995073	0.00844769	0.239143	922	0.779073
metab_999913728	X - 13728		NA	NA	Species.intestinalis	0.0138315	0.0117423	0.239145	922	0.779075
metab_100001756	4-ethylphenylsulfate		Xenobiotics	Benzoate Metabolism	genus.Pediococcus	-0.0769088	0.0652931	0.239151	922	0.779089
metab_100008984	1-palmitoyl-2-palmitoleoyl-GPC (16:0/16:1)*		Lipid	Phosphatidylcholine (PC)	family.Eggerthellaceae	0.0095823	0.00813511	0.239154	922	0.779089
metab_999917438	X - 17438		NA	NA	Species.plebeius	-0.014146	0.0120096	0.239154	922	0.779089
metab_100001452	isovalerylglycine		Amino Acid	Leucine, Isoleucine and Valine Metabolism	genus.Lachnospiraceae.UCG.009	-0.0232759	0.0197612	0.239168	922	0.77909
metab_100004329	sphingomyelin (d18:2/16:0, d18:1/16:1)*		Lipid	Sphingomyelins	genus.Eggerthella	-0.0110097	0.00934723	0.239168	922	0.77909
metab_100008991	1-palmitoyl-2-docosahexaenoyl-GPE (16:0/22:6)*		Lipid	Phosphatidylethanolamine (PE)	genus.Alloscardovia	-0.0461172	0.0391529	0.239162	922	0.77909
metab_100020361	3-amino-2-piperidone		Amino Acid	Urea cycle; Arginine and Proline Metabolism	Species.tanakaei	-0.0254592	0.0216147	0.239165	922	0.77909
metab_100021502	(2 or 3)-decenoate (10:1n7 or n8)		Lipid	Medium Chain Fatty Acid	Species.secunda	-0.0341257	0.028972	0.239156	922	0.77909
metab_466	phytanate		Xenobiotics	Food Component/Plant	genus.Colidextribacter	0.014494	0.0123052	0.239162	922	0.77909
metab_466	phytanate		Xenobiotics	Food Component/Plant	Species.sedimentorum	0.0200998	0.0170645	0.239162	922	0.77909
metab_999912410	X - 12410		NA	NA	family.Marinifilaceae	0.0149736	0.0127125	0.239167	922	0.77909
metab_100000580	1,5-anhydroglucitol (1,5-AG)		Carbohydrate	Glycolysis, Gluconeogenesis, and Pyruvate Metabolism	genus.Erysipelotrichaceae.UCG.003	-0.00767483	0.0065164	0.239203	922	0.779095
metab_100000711	4-acetylphenol sulfate		Xenobiotics	Benzoate Metabolism	genus.Frisingicoccus	-0.0225009	0.0191047	0.239202	922	0.779095
metab_100001254	N-acetyltryptophan		Amino Acid	Tryptophan Metabolism	family.Selenomonadaceae	0.00905429	0.00768789	0.239218	922	0.779095
metab_100001257	N-acetylasparagine		Amino Acid	Alanine and Aspartate Metabolism	genus.CHKCI001	0.0496248	0.0421332	0.239189	922	0.779095
metab_100001396	7-methylxanthine		Xenobiotics	Xanthine Metabolism	genus.Lachnospiraceae.NK4B4.group	-0.0456426	0.0387533	0.239203	922	0.779095
metab_100001409	N1-methylinosine		Nucleotide	Purine Metabolism, (Hypo)Xanthine/Inosine containing	Species.edouardi	-0.00741558	0.00629658	0.239225	922	0.779095
metab_100001501	oleoylcarnitine (C18:1)		Lipid	Fatty Acid Metabolism (Acyl Carnitine, Monounsaturated)	Species.animalis	0.0180597	0.0153338	0.239204	922	0.779095
metab_100001624	3-(3-hydroxyphenyl)propionate		Xenobiotics	Benzoate Metabolism	Species.massiliensis.7	0.0712332	0.0604829	0.239215	922	0.779095
metab_100001868	4-allylphenol sulfate		Xenobiotics	Food Component/Plant	class.Alphaproteobacteria	0.0211422	0.0179501	0.239178	922	0.779095
metab_100002122	3-hydroxyhippurate		Xenobiotics	Benzoate Metabolism	genus.Eisenbergiella	0.0343728	0.029183	0.239178	922	0.779095
metab_100002784	2-oxoarginine*		Amino Acid	Urea cycle; Arginine and Proline Metabolism	Species.edouardi	0.00985463	0.00836678	0.23918	922	0.779095
metab_100006260	6-hydroxyindole sulfate		Xenobiotics	Chemical	genus.Enterobacter	-0.0375154	0.0318528	0.239202	922	0.779095
metab_100006376	3-methoxycatechol sulfate (2)		Xenobiotics	Benzoate Metabolism	class.Bacilli	-0.0270505	0.0229682	0.239217	922	0.779095
metab_100008928	2-hydroxybutyrate/2-hydroxyisobutyrate		Amino Acid	Glutathione Metabolism	genus.Paludicola	-0.0102848	0.00873259	0.239214	922	0.779095
metab_100008954	palmitoyl dihydrosphingomyelin (d18:0/16:0)*		Lipid	Dihydrosphingomyelins	family.Selenomonadaceae	-0.0122676	0.010416	0.239206	922	0.779095
metab_100009007	1-(1-enyl-palmitoyl)-2-oleoyl-GPC (P-16:0/18:1)*		Lipid	Plasmalogen	family.Hafniaceae	-0.0256277	0.0217591	0.239195	922	0.779095
metab_100009027	sphingomyelin (d18:0/18:0, d19:0/17:0)*		Lipid	Dihydrosphingomyelins	genus.Phocea	0.0296259	0.025155	0.239218	922	0.779095
metab_100009055	palmitoyl-linoleoyl-glycerol (16:0/18:2) [2]*		Lipid	Diacylglycerol	genus.Lachnospiraceae.NK4B4.group	0.0315475	0.0267851	0.239191	922	0.779095
metab_100010917	palmitoyl-oleoyl-glycerol (16:0/18:1) [2]*		Lipid	Diacylglycerol	Species.glucerasea	0.0295775	0.0251142	0.239222	922	0.779095
metab_100015620	lactosyl-N-nervonoyl-sphingosine (d18:1/24:1)*		Lipid	Lactosylceramides (LCER)	Species.dispar	-0.0148659	0.0126226	0.239223	922	0.779095
metab_100020262	glutamine conjugate of C6H10O2 (2)*		Partially Characterized Molecules	Partially Characterized Molecules	family.Streptococcaceae	-0.0156199	0.0132628	0.239222	922	0.779095
metab_100020421	1-carboxyethyltyrosine	N-lactoyl tyrosine	Amino Acid	Tyrosine Metabolism	Species.bartlettii	-0.00673369	0.00571698	0.239176	922	0.779095
metab_1004	xanthine		Nucleotide	Purine Metabolism, (Hypo)Xanthine/Inosine containing	family.Lactobacillaceae	-0.00905848	0.00769147	0.239219	922	0.779095
metab_1021	5-oxoproline		Amino Acid	Glutathione Metabolism	Species.massiliensis.5	-0.0156732	0.0133076	0.239204	922	0.779095
metab_1239	2-hydroxystearate		Lipid	Fatty Acid, Monohydroxy	genus.Fusicatenibacter	0.00906631	0.00769761	0.239188	922	0.779095
metab_344	guanidinoacetate		Amino Acid	Creatine Metabolism	family.Puniceicoccaceae	-0.0281495	0.0239002	0.239193	922	0.779095
metab_407	lysine		Amino Acid	Lysine Metabolism	genus.Tyzzerella	-0.00764049	0.00648717	0.239198	922	0.779095
metab_444	ornithine		Amino Acid	Urea cycle; Arginine and Proline Metabolism	Species.obesi	-0.00911032	0.0077352	0.239202	922	0.779095
metab_466	phytanate		Xenobiotics	Food Component/Plant	order.Enterobacterales	0.0101638	0.00862991	0.239216	922	0.779095
metab_999912544	X - 12544		NA	NA	family.Lactobacillaceae	-0.0326047	0.0276821	0.239182	922	0.779095
metab_999923659	X - 23659		NA	NA	genus.Atopobium	-0.0351416	0.0298365	0.239188	922	0.779095
metab_999924241	X - 24241		NA	NA	family.Eggerthellaceae	-0.0153162	0.013005	0.239225	922	0.779095
metab_999924306	X - 24306		NA	NA	family.Lachnospiraceae	-0.03258	0.0276625	0.239205	922	0.779095
metab_100006092	tyramine O-sulfate		Amino Acid	Tyrosine Metabolism	class.Saccharimonadia	0.0304867	0.0258864	0.239227	922	0.779096
metab_100000870	saccharin		Xenobiotics	Food Component/Plant	order.Izemoplasmatales	-0.0554215	0.0470611	0.239251	922	0.779104
metab_100001006	N-acetylglycine		Amino Acid	Glycine, Serine and Threonine Metabolism	family.Eubacteriaceae	-0.0276015	0.0234373	0.239242	922	0.779104
metab_100001064	glycolithocholate		Lipid	Secondary Bile Acid Metabolism	Species.bacterium.1	0.0139724	0.0118649	0.23926	922	0.779104
metab_100001081	2-pyrrolidinone		Amino Acid	Glutamate Metabolism	genus..Ruminococcus..torques.group	0.0139362	0.0118338	0.239247	922	0.779104
metab_100001296	stachydrine		Xenobiotics	Food Component/Plant	Species.faecium	0.0286056	0.024291	0.239262	922	0.779104
metab_100001468	N1-Methyl-2-pyridone-5-carboxamide		Cofactors and Vitamins	Nicotinate and Nicotinamide Metabolism	genus.Enterococcus	-0.0146194	0.0124141	0.239252	922	0.779104
metab_100002259	cis-4-decenoylcarnitine (C10:1)		Lipid	Fatty Acid Metabolism (Acyl Carnitine, Monounsaturated)	Species.parasanguinis	-0.0323957	0.0275093	0.239261	922	0.779104
metab_100005350	1-linolenoyl-GPC (18:3)*		Lipid	Lysophospholipid	Species.thetaiotaomicron	-0.00982618	0.00834359	0.239235	922	0.779104
metab_100005834	9-hydroxystearate		Lipid	Fatty Acid, Monohydroxy	genus..Eubacterium..hallii.group	-0.0162551	0.013803	0.239251	922	0.779104
metab_100006190	2-acetamidophenol sulfate		Xenobiotics	Food Component/Plant	Species.piger	-0.0567698	0.0482045	0.239237	922	0.779104
metab_100006369	N-carbamoylalanine		Amino Acid	Alanine and Aspartate Metabolism	Species.senegalensis	-0.021371	0.0181468	0.239243	922	0.779104
metab_100015723	hexadecasphingosine (d16:1)*		Lipid	Sphingosines	class.Vampirivibrionia	0.00953574	0.00809732	0.239255	922	0.779104
metab_100015731	N-palmitoyl-heptadecasphingosine (d17:1/16:0)*		Lipid	Ceramides	Species.succinatutens	0.0104677	0.00888885	0.239261	922	0.779104
metab_100019978	octadecenedioate (C18:1-DC)		Lipid	Fatty Acid, Dicarboxylate	Species.ovatus	0.0124926	0.0106081	0.239254	922	0.779104
metab_100020515	2-naphthol sulfate		Xenobiotics	Chemical	genus.Allisonella	0.0388664	0.0330028	0.239243	922	0.779104
metab_799	betaine		Amino Acid	Glycine, Serine and Threonine Metabolism	genus.Senegalimassilia	-0.00680979	0.0057825	0.239249	922	0.779104
metab_999921441	X - 21441		NA	NA	genus.Lachnospiraceae.UCG.010	-0.0133043	0.0112974	0.239254	922	0.779104
metab_999923665	X - 23665		NA	NA	genus.Finegoldia	-0.0485372	0.0412152	0.23925	922	0.779104
metab_999924462	X - 24462		NA	NA	family.Lactobacillaceae	-0.00931764	0.00791214	0.239256	922	0.779104
metab_100001167	pro-hydroxy-pro		Amino Acid	Urea cycle; Arginine and Proline Metabolism	Species.urinimassiliense	0.0536091	0.0455234	0.239264	922	0.779106
metab_100001167	pro-hydroxy-pro		Amino Acid	Urea cycle; Arginine and Proline Metabolism	genus.Latilactobacillus	0.0208327	0.0176907	0.239267	922	0.779107
metab_100002951	eicosanedioate (C20-DC)		Lipid	Fatty Acid, Dicarboxylate	Species.porcorum	0.0297647	0.0252756	0.239268	922	0.779107
metab_100001002	EDTA		Xenobiotics	Chemical	genus.Lactobacillus	0.010632	0.00902854	0.239272	922	0.779109
metab_100001121	pyridoxate		Cofactors and Vitamins	Vitamin B6 Metabolism	genus..Eubacterium..eligens.group	0.0123992	0.0105296	0.239287	922	0.779109
metab_100006051	myristoleoylcarnitine (C14:1)*		Lipid	Fatty Acid Metabolism (Acyl Carnitine, Monounsaturated)	class.Cyanobacteriia	-0.042806	0.036351	0.239282	922	0.779109
metab_100008903	1,2-dilinoleoyl-GPC (18:2/18:2)		Lipid	Phosphatidylcholine (PC)	family.Oxalobacteraceae	-0.0163867	0.0139158	0.239284	922	0.779109
metab_100009219	1-oleoyl-2-arachidonoyl-GPE (18:1/20:4)*		Lipid	Phosphatidylethanolamine (PE)	order.Erysipelotrichales	-0.0153929	0.0130718	0.239286	922	0.779109
metab_100010901	gamma-glutamyl-alpha-lysine		Peptide	Gamma-glutamyl Amino Acid	Species.obeum	0.0100814	0.00856117	0.239282	922	0.779109
metab_100022013	tetrahydrocortisol glucuronide		Lipid	Corticosteroids	genus.Atopobium	-0.0367253	0.0311876	0.239287	922	0.779109
metab_278	cysteinylglycine		Amino Acid	Glutathione Metabolism	family.Oscillospiraceae	-0.0226201	0.0192092	0.239285	922	0.779109
metab_504	serotonin		Amino Acid	Tryptophan Metabolism	genus.Odoribacter	-0.0164568	0.0139751	0.239278	922	0.779109
metab_999923655	X - 23655		NA	NA	genus.Erysipelatoclostridium	-0.0161744	0.0137352	0.239274	922	0.779109
metab_999924544	X - 24544		NA	NA	Species.parasanguinis	0.0299794	0.0254586	0.239281	922	0.779109
metab_100019981	heptenedioate (C7:1-DC)*		Lipid	Fatty Acid, Dicarboxylate	Species.stercoris.1	-0.0101127	0.00858788	0.239289	922	0.77911
metab_999916580	X - 16580		NA	NA	class.Verrucomicrobiae	0.0105182	0.00893228	0.239291	922	0.77911
metab_999924947	X - 24947		NA	NA	Species.intestinalis.1	-0.0241235	0.0204864	0.239295	922	0.77912
metab_999923655	X - 23655		NA	NA	genus.Oxalobacter	0.0256328	0.0217684	0.239302	922	0.779135
metab_999912847	X - 12847		NA	NA	Species.longicatena	0.0203348	0.0172693	0.239306	922	0.779144
metab_100001392	laurylcarnitine (C12)		Lipid	Fatty Acid Metabolism (Acyl Carnitine, Medium Chain)	genus.Lachnospira	0.0104788	0.00889914	0.23931	922	0.77915
metab_999926107	X - 26107		NA	NA	Species.finegoldii.1	-0.0124604	0.0105821	0.239311	922	0.77915
metab_100002875	1-(1-enyl-palmitoyl)-GPC (P-16:0)*		Lipid	Lysoplasmalogen	Species.inulinivorans	-0.00753236	0.00639698	0.239317	922	0.779155
metab_100004523	N-delta-acetylornithine		Amino Acid	Urea cycle; Arginine and Proline Metabolism	Species.massiliensis.4	0.0250913	0.0213094	0.23932	922	0.779155
metab_999924418	X - 24418		NA	NA	Species.stercoris.1	-0.0101585	0.00862732	0.239319	922	0.779155
metab_999924588	X - 24588		NA	NA	genus.NK4A214.group	-0.00843018	0.00715947	0.239316	922	0.779155
metab_100010940	diacylglycerol (16:1/18:2 [2], 16:0/18:3 [1])*		Lipid	Diacylglycerol	genus.Oribacterium	-0.0305872	0.025977	0.239321	922	0.779155
metab_999912026	X - 12026		NA	NA	family.Selenomonadaceae	-0.0114439	0.0097191	0.239323	922	0.779156
metab_100000580	1,5-anhydroglucitol (1,5-AG)		Carbohydrate	Glycolysis, Gluconeogenesis, and Pyruvate Metabolism	Species.cateniformis	-0.01767	0.0150068	0.239326	922	0.77916
metab_100000711	4-acetylphenol sulfate		Xenobiotics	Benzoate Metabolism	family.Carnobacteriaceae	-0.0456529	0.0387727	0.239331	922	0.779163
metab_100002528	sulfate*		Xenobiotics	Chemical	family.Lachnospiraceae	-0.0242164	0.0205669	0.239332	922	0.779163
metab_1231	dihomo-linoleate (20:2n6)		Lipid	Long Chain Polyunsaturated Fatty Acid (n3 and n6)	genus.Catenibacterium	0.0120599	0.0102424	0.23933	922	0.779163
metab_100001425	5,6-dihydrouridine		Nucleotide	Pyrimidine Metabolism, Uracil containing	Species.delbrueckii	0.00701492	0.00595794	0.239349	922	0.779166
metab_100001994	androstenediol (3beta,17beta) disulfate (2)		Lipid	Androgenic Steroids	genus.Intestinibacter	-0.00879607	0.00747059	0.23934	922	0.779166
metab_100002018	5alpha-androstan-3alpha,17beta-diol monosulfate (1)		Lipid	Androgenic Steroids	family.Enterobacteriaceae	-0.0121047	0.0102807	0.239343	922	0.779166
metab_100002356	(16 or 17)-methylstearate (a19:0 or i19:0)		Lipid	Fatty Acid, Branched	Species.paraputrificum	0.0206065	0.0175017	0.23935	922	0.779166
metab_100006290	sphingomyelin (d18:1/20:0, d16:1/22:0)*		Lipid	Sphingomyelins	genus.Fournierella	-0.010155	0.00862481	0.239343	922	0.779166
metab_100006378	N-acetylkynurenine (2)		Amino Acid	Tryptophan Metabolism	genus.Citrobacter	-0.038115	0.0323721	0.23935	922	0.779166
metab_100008999	1-(1-enyl-stearoyl)-2-arachidonoyl-GPE (P-18:0/20:4)*		Lipid	Plasmalogen	genus.Faecalitalea	-0.0218153	0.0185281	0.239345	922	0.779166
metab_100009225	1-(1-enyl-stearoyl)-2-linoleoyl-GPE (P-18:0/18:2)*		Lipid	Plasmalogen	genus.Rothia	-0.0397336	0.0337466	0.239346	922	0.779166
metab_100015637	2-hydroxybehenate		Lipid	Fatty Acid, Monohydroxy	Species.fermentans	-0.0114656	0.00973792	0.239342	922	0.779166
metab_1538	stearoyl sphingomyelin (d18:1/18:0)		Lipid	Sphingomyelins	genus.TM7x	-0.0101834	0.00864877	0.239336	922	0.779166
metab_999923655	X - 23655		NA	NA	class.Methanobacteria	-0.0348872	0.0296309	0.239353	922	0.779169
metab_100004541	acisoga		Amino Acid	Polyamine Metabolism	genus.NK4A214.group	0.00955853	0.0081184	0.239355	922	0.77917
metab_100001485	gamma-glutamylisoleucine*		Peptide	Gamma-glutamyl Amino Acid	genus.Lactiplantibacillus	0.0248785	0.0211305	0.239362	922	0.779178
metab_100004112	3-methyl catechol sulfate (1)		Xenobiotics	Benzoate Metabolism	Species.champanellensis	-0.0246884	0.0209691	0.239362	922	0.779178
metab_100006361	dopamine 3-O-sulfate		Amino Acid	Tyrosine Metabolism	Species.atypica	0.0313251	0.0266058	0.239359	922	0.779178
metab_572	glucose		Carbohydrate	Glycolysis, Gluconeogenesis, and Pyruvate Metabolism	Species.secundus	-0.0129804	0.0110249	0.239365	922	0.779181
metab_999912411	X - 12411		NA	NA	family.Rikenellaceae	-0.0155304	0.0131909	0.239366	922	0.779181
metab_999924475	X - 24475		NA	NA	class.Negativicutes	0.0186933	0.0158773	0.239369	922	0.779184
metab_1110	N-acetylalanine		Amino Acid	Alanine and Aspartate Metabolism	Species.dentium	0.0171599	0.0145751	0.239373	922	0.779189
metab_397	leucine		Amino Acid	Leucine, Isoleucine and Valine Metabolism	Species.indistinctus	-0.00856469	0.00727462	0.239376	922	0.779189
metab_999925936	X - 25936		NA	NA	genus.Hafnia.Obesumbacterium	-0.0312898	0.0265767	0.239374	922	0.779189
metab_100008919	1-(1-enyl-stearoyl)-2-oleoyl-GPE (P-18:0/18:1)		Lipid	Plasmalogen	genus..Bacteroides..pectinophilus.group	0.0199289	0.0169272	0.239378	922	0.779192
metab_100002009	5alpha-pregnan-3beta,20beta-diol monosulfate (1)		Lipid	Progestin Steroids	genus.Lachnospiraceae.ND3007.group	0.0141572	0.0120252	0.239393	922	0.779199
metab_100003892	lanthionine		Amino Acid	Methionine, Cysteine, SAM and Taurine Metabolism	Species.ramosum	-0.0192355	0.0163386	0.239391	922	0.779199
metab_100008904	1-stearoyl-2-oleoyl-GPC (18:0/18:1)		Lipid	Phosphatidylcholine (PC)	Species.salivarius	0.0181516	0.015418	0.239392	922	0.779199
metab_100009028	N-palmitoyl-sphinganine (d18:0/16:0)		Lipid	Dihydroceramides	Species.fragilis	0.00813952	0.0069137	0.23939	922	0.779199
metab_100009407	pimeloylcarnitine/3-methyladipoylcarnitine (C7-DC)		Lipid	Fatty Acid Metabolism (Acyl Carnitine, Dicarboxylate)	family.Eubacteriaceae	-0.0282583	0.0240028	0.239394	922	0.779199
metab_100010930	palmitoleoyl-linoleoyl-glycerol (16:1/18:2) [1]*		Lipid	Diacylglycerol	genus.Weissella	0.0518042	0.0440022	0.239387	922	0.779199
metab_999911372	X - 11372		NA	NA	genus.Coprococcus	0.0155269	0.0131884	0.239385	922	0.779199
metab_999917676	X - 17676		NA	NA	genus.Butyrivibrio	0.00880377	0.00747785	0.239386	922	0.779199
metab_999925957	X - 25957		NA	NA	family.Flavobacteriaceae	0.0145095	0.0123246	0.239399	922	0.779211
metab_100000776	palmitoylcarnitine (C16)		Lipid	Fatty Acid Metabolism (Acyl Carnitine, Long Chain Saturated)	Species.parvulum	-0.0328955	0.0279422	0.239403	922	0.779218
metab_100008914	1-palmitoyl-2-arachidonoyl-GPC (16:0/20:4n6)		Lipid	Phosphatidylcholine (PC)	class.Clostridia	0.0219345	0.0186319	0.239408	922	0.779218
metab_100008977	1-stearoyl-2-arachidonoyl-GPE (18:0/20:4)		Lipid	Phosphatidylethanolamine (PE)	genus.Shuttleworthia	0.0110402	0.00937787	0.239406	922	0.779218
metab_999921442	X - 21442		NA	NA	order.Enterobacterales	-0.0195579	0.0166132	0.23941	922	0.779218
metab_999924556	X - 24556		NA	NA	class.Negativicutes	-0.0107832	0.00915957	0.239407	922	0.779218
metab_999921796	X - 21796		NA	NA	genus.Granulicatella	-0.0220165	0.0187017	0.239412	922	0.779221
metab_999917354	X - 17354		NA	NA	genus.Latilactobacillus	-0.0318336	0.0270409	0.239416	922	0.779226
metab_100004542	2-aminoheptanoate		Lipid	Fatty Acid, Amino	genus.Oribacterium	0.0220072	0.0186941	0.239419	922	0.779228
metab_100019978	octadecenedioate (C18:1-DC)		Lipid	Fatty Acid, Dicarboxylate	genus.Rikenella	-0.0392565	0.0333466	0.23942	922	0.779228
metab_1242	N1-methyladenosine		Nucleotide	Purine Metabolism, Adenine containing	genus.Adlercreutzia	0.00944567	0.00802372	0.239423	922	0.779235
metab_999916576	X - 16576		NA	NA	class.Cyanobacteriia	0.0310283	0.0263576	0.239429	922	0.779247
metab_999911847	X - 11847		NA	NA	order.Flavobacteriales	-0.0615886	0.0523181	0.239433	922	0.779254
metab_806	dimethylglycine		Amino Acid	Glycine, Serine and Threonine Metabolism	family.Hydrogenoanaerobacterium	-0.0192567	0.0163582	0.239437	922	0.779261
metab_100002356	(16 or 17)-methylstearate (a19:0 or i19:0)		Lipid	Fatty Acid, Branched	Species.secunda	-0.0285326	0.0242382	0.239441	922	0.779268
metab_999912798	X - 12798		NA	NA	genus.Leuconostoc	-0.0470563	0.0399742	0.239444	922	0.779268
metab_999917010	X - 17010		NA	NA	genus.Candidatus.Soleaferrea	0.0168473	0.0143117	0.239443	922	0.779268
metab_100000491	gamma-glutamylphenylalanine		Peptide	Gamma-glutamyl Amino Acid	genus.GCA.900066755	0.0223001	0.0189442	0.239452	922	0.779288
metab_100003271	beta-citrylglutamate		Amino Acid	Glutamate Metabolism	family.Veillonellaceae	-0.00656199	0.00557461	0.239462	922	0.779289
metab_100003686	N-palmitoylglycine		Lipid	Fatty Acid Metabolism (Acyl Glycine)	genus..Eubacterium..siraeum.group	0.00639006	0.0054285	0.239458	922	0.779289
metab_100006051	myristoleoylcarnitine (C14:1)*		Lipid	Fatty Acid Metabolism (Acyl Carnitine, Monounsaturated)	Species.eggerthii	-0.0108822	0.00924481	0.239464	922	0.779289
metab_100009014	1-(1-enyl-palmitoyl)-2-arachidonoyl-GPC (P-16:0/20:4)*		Lipid	Plasmalogen	order.Coriobacteriales	0.00718092	0.0061003	0.239454	922	0.779289
metab_1256	choline		Lipid	Phospholipid Metabolism	genus.Granulicatella	-0.022946	0.0194934	0.239464	922	0.779289
metab_302	deoxycholate		Lipid	Secondary Bile Acid Metabolism	class.Methanobacteria	-0.0444462	0.0377582	0.23946	922	0.779289
metab_999925790	X - 25790		NA	NA	genus.Lachnospiraceae.UCG.001	0.0108796	0.00924241	0.239457	922	0.779289
metab_999924970	X - 24970		NA	NA	genus.Intestinimonas	-0.0224619	0.0190823	0.239467	922	0.779295
metab_100002113	cysteine sulfinic acid		Amino Acid	Methionine, Cysteine, SAM and Taurine Metabolism	genus.Sanguibacteroides	0.0306656	0.0260519	0.239473	922	0.779295
metab_100006005	5alpha-androstan-3alpha,17beta-diol monosulfate (2)		Lipid	Androgenic Steroids	genus.Merdibacter	-0.0288034	0.0244698	0.239471	922	0.779295
metab_100006644	taurodeoxycholic acid 3-sulfate		Lipid	Secondary Bile Acid Metabolism	genus.Fenollaria	0.0589338	0.0500672	0.239473	922	0.779295
metab_100009219	1-oleoyl-2-arachidonoyl-GPE (18:1/20:4)*		Lipid	Phosphatidylethanolamine (PE)	genus.Family.XIII.UCG.001	-0.0109481	0.00930099	0.239474	922	0.779295
metab_100001263	1-palmitoyl-GPC (16:0)		Lipid	Lysophospholipid	genus.Catenisphaera	0.0134437	0.0114212	0.239478	922	0.779297
metab_100001510	phenol sulfate		Amino Acid	Tyrosine Metabolism	Species.longicatena	-0.0136391	0.0115872	0.239477	922	0.779297
metab_100002356	(16 or 17)-methylstearate (a19:0 or i19:0)		Lipid	Fatty Acid, Branched	class.Alphaproteobacteria	0.0113069	0.00960606	0.239488	922	0.779298
metab_100002356	(16 or 17)-methylstearate (a19:0 or i19:0)		Lipid	Fatty Acid, Branched	family.Saccharimonadaceae	0.0175875	0.0149419	0.239486	922	0.779298
metab_100004083	glycohyocholate		Lipid	Secondary Bile Acid Metabolism	class.Cyanobacteriia	0.0580709	0.0493349	0.23948	922	0.779298
metab_100020492	glucuronide of piperine metabolite C17H21NO3 (4)*		Xenobiotics	Food Component/Plant	phylum.Verrucomicrobiota	0.020807	0.0176773	0.239492	922	0.779298
metab_100020542	11beta-hydroxyetiocholanolone glucuronide*		Lipid	Androgenic Steroids	Species.butyriciproducens	-0.0313471	0.0266319	0.239491	922	0.779298
metab_252	succinate		Energy	TCA Cycle	genus.Fusicatenibacter	0.00859898	0.00730542	0.239483	922	0.779298
metab_999912851	X - 12851		NA	NA	genus.Lachnospiraceae.UCG.003	0.0436856	0.0371143	0.239489	922	0.779298
metab_999921821	X - 21821		NA	NA	family.Anaerovoracaceae	0.0273275	0.0232167	0.239486	922	0.779298
metab_999922509	X - 22509		NA	NA	family.Erysipelatoclostridiaceae	-0.0206059	0.0175066	0.239496	922	0.779306
metab_100002028	androstenediol (3beta,17beta) monosulfate (1)		Lipid	Androgenic Steroids	Species.omnicolens	0.0644804	0.0547829	0.239504	922	0.779315
metab_1113	4-acetamidobutanoate		Amino Acid	Polyamine Metabolism	genus.Catenibacillus	0.0189878	0.0161321	0.239503	922	0.779315
metab_999924418	X - 24418		NA	NA	class.Desulfovibrionia	0.0107128	0.00910162	0.239502	922	0.779315
metab_100001416	orotidine		Nucleotide	Pyrimidine Metabolism, Orotate containing	Species.secunda	-0.0326087	0.0277047	0.239507	922	0.779321
metab_100001777	1-oleoyl-GPI (18:1)		Lipid	Lysophospholipid	Species.mitsuokai	-0.0209842	0.0178285	0.239511	922	0.779323
metab_207	adenosine 3',5'-cyclic monophosphate (cAMP)		Nucleotide	Purine Metabolism, Adenine containing	genus.Paraprevotella	0.00408159	0.0034678	0.239511	922	0.779323
metab_100001571	1-arachidonoyl-GPE (20:4n6)*		Lipid	Lysophospholipid	family.UCG.011	0.0159941	0.0135891	0.239516	922	0.779324
metab_100002067	pregnenediol sulfate (C21H34O5S)*		Lipid	Pregnenolone Steroids	Species.rubiinfantis	-0.0354948	0.0301574	0.239517	922	0.779324
metab_100004322	2-aminophenol sulfate		Xenobiotics	Food Component/Plant	genus.Family.XIII.UCG.001	0.0201272	0.0171006	0.239515	922	0.779324
metab_100000672	1-myristoyl-2-palmitoyl-GPC (14:0/16:0)		Lipid	Phosphatidylcholine (PC)	Species.merdae	0.00955181	0.00811554	0.239519	922	0.779327
metab_100001876	sphinganine-1-phosphate		Lipid	Sphingolipid Synthesis	order.Clostridia.vadinBB60.group	-0.00809898	0.0068812	0.239522	922	0.77933
metab_100000263	imidazole lactate		Amino Acid	Histidine Metabolism	family.Bacteroidaceae	-0.0143695	0.0122089	0.239526	922	0.779332
metab_100002185	indole-3-carboxylate		Amino Acid	Tryptophan Metabolism	family..Clostridium..methylpentosum.group	0.0112554	0.00956311	0.239525	922	0.779332
metab_100001257	N-acetylasparagine		Amino Acid	Alanine and Aspartate Metabolism	Species.bifidum	-0.0162966	0.0138472	0.239554	922	0.779341
metab_100001313	gamma-glutamylmethionine		Peptide	Gamma-glutamyl Amino Acid	genus..Clostridium..innocuum.group	-0.0161528	0.0137252	0.239562	922	0.779341
metab_100001405	1-methylxanthine		Xenobiotics	Xanthine Metabolism	genus.Paludicola	0.020828	0.0176976	0.239559	922	0.779341
metab_100001468	N1-Methyl-2-pyridone-5-carboxamide		Cofactors and Vitamins	Nicotinate and Nicotinamide Metabolism	genus.Eggerthella	-0.0152791	0.0129823	0.239542	922	0.779341
metab_100001869	1-stearoyl-2-arachidonoyl-GPC (18:0/20:4)		Lipid	Phosphatidylcholine (PC)	family.Succinivibrionaceae	0.0210109	0.0178523	0.23954	922	0.779341
metab_100006314	sphingomyelin (d17:1/16:0, d18:1/15:0, d16:1/17:0)*		Lipid	Sphingomyelins	Species.piger	0.0225664	0.0191741	0.239542	922	0.779341
metab_100008976	1-stearoyl-2-linoleoyl-GPE (18:0/18:2)*		Lipid	Phosphatidylethanolamine (PE)	genus.Parasutterella	0.0118326	0.0100538	0.23954	922	0.779341
metab_100020203	3-hydroxystachydrine*		Xenobiotics	Food Component/Plant	order.Flavobacteriales	-0.076762	0.0652231	0.239544	922	0.779341
metab_1105	alpha-tocopherol		Cofactors and Vitamins	Tocopherol Metabolism	family.Methanobacteriaceae	-0.0189301	0.0160845	0.239543	922	0.779341
metab_342	glycocholate		Lipid	Primary Bile Acid Metabolism	genus..Bacteroides..pectinophilus.group	0.0422579	0.0359049	0.239535	922	0.779341
metab_363	myo-inositol		Lipid	Inositol Metabolism	Species.parvulum	-0.0297621	0.0252884	0.239548	922	0.779341
metab_480	proline		Amino Acid	Urea cycle; Arginine and Proline Metabolism	genus.Lachnospiraceae.UCG.009	-0.0176322	0.014982	0.239553	922	0.779341
metab_796	alpha-ketobutyrate		Amino Acid	Methionine, Cysteine, SAM and Taurine Metabolism	genus.Bilophila	0.0141703	0.0120403	0.239551	922	0.779341
metab_999907765	X - 07765		NA	NA	order.Opitutales	0.0439068	0.037307	0.239549	922	0.779341
metab_999911483	X - 11483		NA	NA	genus.Leuconostoc	-0.0738063	0.062711	0.239539	922	0.779341
metab_999912117	X - 12117		NA	NA	Species.cutis	0.0394647	0.0335336	0.239562	922	0.779341
metab_999915461	X - 15461		NA	NA	family..Eubacterium..coprostanoligenes.group	0.0133144	0.0113131	0.23955	922	0.779341
metab_999918921	X - 18921		NA	NA	Species.formigenes	0.0428643	0.0364222	0.239562	922	0.779341
metab_999925810	X - 25810		NA	NA	order.Clostridia.vadinBB60.group	-0.0121181	0.0102968	0.239556	922	0.779341
metab_999926107	X - 26107		NA	NA	genus.Actinomyces	-0.0260144	0.0221037	0.239541	922	0.779341
metab_512	taurine		Amino Acid	Methionine, Cysteine, SAM and Taurine Metabolism	Species.faecis	0.00853901	0.00725573	0.239564	922	0.779342
metab_100020214	glyco-beta-muricholate**		Lipid	Primary Bile Acid Metabolism	family.Peptococcaceae	0.0194293	0.0165096	0.23957	922	0.779356
metab_100001277	10-nonadecenoate (19:1n9)		Lipid	Long Chain Monounsaturated Fatty Acid	Species.bicirculans	0.00903626	0.00767895	0.239608	922	0.779368
metab_100001320	erythronate*		Carbohydrate	Aminosugar Metabolism	Species.scindens	0.0363835	0.0309175	0.239592	922	0.779368
metab_100001466	3-methylcytidine		Nucleotide	Pyrimidine Metabolism, Cytidine containing	family.vadinBE97	-0.0258341	0.0219535	0.239603	922	0.779368
metab_100001550	homostachydrine*		Xenobiotics	Food Component/Plant	order.Rhodospirillales	-0.0159408	0.0135455	0.239577	922	0.779368
metab_100001614	hexadecanedioate (C16-DC)		Lipid	Fatty Acid, Dicarboxylate	Species.bouchesdurhonensis	0.0281185	0.0238949	0.239608	922	0.779368
metab_100001658	taurolithocholate 3-sulfate		Lipid	Secondary Bile Acid Metabolism	family.Bacillaceae	-0.078891	0.0670372	0.239581	922	0.779368
metab_100004318	indolin-2-one		Xenobiotics	Food Component/Plant	genus.Agathobacter	-0.0140488	0.0119381	0.239589	922	0.779368
metab_100006098	3-hydroxypyridine sulfate		Xenobiotics	Chemical	genus.Lachnospiraceae.ND3007.group	0.0215809	0.0183389	0.239599	922	0.779368
metab_100009219	1-oleoyl-2-arachidonoyl-GPE (18:1/20:4)*		Lipid	Phosphatidylethanolamine (PE)	genus..Eubacterium..xylanophilum.group	-0.0096005	0.00815799	0.239582	922	0.779368
metab_100009407	pimeloylcarnitine/3-methyladipoylcarnitine (C7-DC)		Lipid	Fatty Acid Metabolism (Acyl Carnitine, Dicarboxylate)	Species.catus	0.0100067	0.00850338	0.239594	922	0.779368
metab_100020427	1-carboxyethylisoleucine	N-lactoyl isoleucine	Amino Acid	Leucine, Isoleucine and Valine Metabolism	genus.Lactococcus	0.014476	0.012301	0.239584	922	0.779368
metab_1162	N-acetylneuraminate		Carbohydrate	Aminosugar Metabolism	Species.massiliensis.2	0.0130961	0.0111289	0.239603	922	0.779368
metab_1254	glycerol		Lipid	Glycerolipid Metabolism	Species.finegoldii.1	-0.0141897	0.0120579	0.23959	922	0.779368
metab_179	9,10-DiHOME		Lipid	Fatty Acid, Dihydroxy	Species.intestinalis.2	-0.0179194	0.0152267	0.239576	922	0.779368
metab_297	sphingosine		Lipid	Sphingosines	order.Clostridiales	0.00896644	0.00761952	0.239602	922	0.779368
metab_302	deoxycholate		Lipid	Secondary Bile Acid Metabolism	genus.Enterobacter	0.0631535	0.0536671	0.239605	922	0.779368
metab_563	glutamine		Amino Acid	Glutamate Metabolism	genus.Sellimonas	-0.00766413	0.00651274	0.239594	922	0.779368
metab_999921834	X - 21834		NA	NA	genus.Gordonibacter	0.0447844	0.0380565	0.239596	922	0.779368
metab_999924422	X - 24422		NA	NA	order.Bacteroidales	0.0176774	0.0150219	0.239598	922	0.779368
metab_999926107	X - 26107		NA	NA	genus.Catenisphaera	-0.016483	0.0140064	0.239584	922	0.779368
metab_100003892	lanthionine		Amino Acid	Methionine, Cysteine, SAM and Taurine Metabolism	Species.rubiinfantis	-0.0347951	0.0295689	0.239612	922	0.77937
metab_100009271	(S)-3-hydroxybutyrylcarnitine		Lipid	Fatty Acid Metabolism (Acyl Carnitine, Hydroxy)	Species.distasonis	0.00890781	0.00756985	0.239611	922	0.77937
metab_100008914	1-palmitoyl-2-arachidonoyl-GPC (16:0/20:4n6)		Lipid	Phosphatidylcholine (PC)	genus.Sutterella	-0.00579075	0.00492101	0.239614	922	0.779373
metab_999912462	X - 12462		NA	NA	Species.massiliensis.6	-0.039501	0.0335685	0.239619	922	0.779382
metab_100000015	xanthurenate		Amino Acid	Tryptophan Metabolism	genus.Alloprevotella	-0.0115346	0.00980234	0.239621	922	0.779382
metab_999916938	X - 16938		NA	NA	genus.Bilophila	0.017802	0.0151285	0.239624	922	0.779387
metab_100001083	indolepropionate		Amino Acid	Tryptophan Metabolism	genus.FD2005	-0.0335205	0.0284867	0.239628	922	0.779389
metab_100001198	myristoleate (14:1n5)		Lipid	Long Chain Monounsaturated Fatty Acid	Species.vadensis	0.0587115	0.0498962	0.239641	922	0.779389
metab_100001296	stachydrine		Xenobiotics	Food Component/Plant	family.Tannerellaceae	-0.0298469	0.0253655	0.239641	922	0.779389
metab_100001461	1-stearoyl-GPE (18:0)		Lipid	Lysophospholipid	family.Butyricicoccaceae	-0.0116236	0.00987833	0.239641	922	0.779389
metab_100002185	indole-3-carboxylate		Amino Acid	Tryptophan Metabolism	genus.Lactobacillus	0.00794005	0.00674774	0.239631	922	0.779389
metab_100009054	palmitoleoyl-oleoyl-glycerol (16:1/18:1) [2]*		Lipid	Diacylglycerol	family.Enterobacteriaceae	0.0100847	0.00857042	0.239633	922	0.779389
metab_100010955	perfluorooctanesulfonate (PFOS)		Xenobiotics	Chemical	genus.Butyricimonas	0.0163217	0.013871	0.239638	922	0.779389
metab_100020823	lithocholate sulfate (1)		Lipid	Secondary Bile Acid Metabolism	class.Clostridia	-0.0650588	0.0552887	0.239626	922	0.779389
metab_111	3-hydroxyisobutyrate		Amino Acid	Leucine, Isoleucine and Valine Metabolism	genus.Haemophilus	0.013816	0.0117413	0.239629	922	0.779389
metab_999911632	X - 11632		NA	NA	order.Clostridia.UCG.014	-0.00548816	0.00466408	0.239635	922	0.779389
metab_100001398	3,7-dimethylurate		Xenobiotics	Xanthine Metabolism	genus.Holdemania	-0.0266635	0.0226604	0.239648	922	0.779389
metab_100003901	2-stearoyl-GPE (18:0)*		Lipid	Lysophospholipid	genus.Lachnospiraceae.FCS020.group	-0.00982049	0.00834602	0.239643	922	0.779389
metab_100005391	3-(3-hydroxyphenyl)propionate sulfate		Xenobiotics	Benzoate Metabolism	Species.wadsworthia	-0.0262872	0.0223405	0.239647	922	0.779389
metab_999924518	X - 24518		NA	NA	genus.Mogibacterium	-0.0158733	0.0134902	0.239648	922	0.779389
metab_100001403	5-acetylamino-6-amino-3-methyluracil		Xenobiotics	Xanthine Metabolism	Species.succinatiphilus	-0.0678757	0.0576857	0.239652	922	0.77939
metab_100001569	1-oleoyl-GPE (18:1)		Lipid	Lysophospholipid	Species.plebeius	-0.0107956	0.00917489	0.239651	922	0.77939
metab_100021000	hydroxypalmitoyl sphingomyelin (d18:1/16:0(OH))**		Lipid	Sphingomyelins	genus.Christensenella	-0.0166128	0.0141189	0.239653	922	0.77939
metab_100008994	1-stearoyl-2-linoleoyl-GPI (18:0/18:2)		Lipid	Phosphatidylinositol (PI)	genus.Ligilactobacillus	-0.0139122	0.0118238	0.23966	922	0.779406
metab_100001654	1-arachidonoyl-GPI (20:4)*		Lipid	Lysophospholipid	Species.crossotus	-0.00842839	0.00716324	0.239663	922	0.779406
metab_100001876	sphinganine-1-phosphate		Lipid	Sphingolipid Synthesis	genus.Butyricicoccus	0.00705287	0.0059943	0.239672	922	0.779406
metab_100004322	2-aminophenol sulfate		Xenobiotics	Food Component/Plant	genus.UCG.003	0.0183501	0.0155957	0.239667	922	0.779406
metab_100020502	sulfate of piperine metabolite C18H21NO3 (1)*		Xenobiotics	Food Component/Plant	genus.Coriobacteriaceae.UCG.002	0.0530264	0.0450674	0.239669	922	0.779406
metab_999912407	X - 12407		NA	NA	genus.Akkermansia	0.018731	0.0159197	0.239672	922	0.779406
metab_999913553	X - 13553		NA	NA	class.Vampirivibrionia	-0.011349	0.00964556	0.239669	922	0.779406
metab_999924588	X - 24588		NA	NA	family.Pasteurellaceae	0.0125218	0.0106424	0.23967	922	0.779406
metab_100000707	maleate		Lipid	Fatty Acid, Dicarboxylate	genus.Anaerofilum	-0.0358932	0.0305068	0.239686	922	0.779409
metab_100001767	pyrraline		Xenobiotics	Food Component/Plant	genus.Eisenbergiella	-0.0178068	0.0151346	0.239686	922	0.779409
metab_100009232	thioproline		Xenobiotics	Chemical	Species.dentium	-0.0213621	0.0181564	0.239686	922	0.779409
metab_100015744	ceramide (d18:2/24:1, d18:1/24:2)*		Lipid	Ceramides	family.Eubacteriaceae	-0.0252759	0.0214829	0.239686	922	0.779409
metab_1221	creatine		Amino Acid	Creatine Metabolism	family.Ethanoligenenaceae	-0.0354313	0.0301143	0.239685	922	0.779409
metab_207	adenosine 3',5'-cyclic monophosphate (cAMP)		Nucleotide	Purine Metabolism, Adenine containing	family.Defluviitaleaceae	-0.00720928	0.00612736	0.239682	922	0.779409
metab_999911849	X - 11849		NA	NA	phylum.Synergistota	0.0661202	0.0561973	0.239681	922	0.779409
metab_999912707	X - 12707		NA	NA	genus.Blautia	-0.0244471	0.0207784	0.239685	922	0.779409
metab_100009275	methylsuccinoylcarnitine		Amino Acid	Leucine, Isoleucine and Valine Metabolism	family.Atopobiaceae	-0.019887	0.0169028	0.23969	922	0.779414
metab_117	homovanillate (HVA)		Amino Acid	Tyrosine Metabolism	family.Hydrogenoanaerobacterium	0.0171172	0.0145487	0.239691	922	0.779414
metab_100001148	5-hydroxyhexanoate		Lipid	Fatty Acid, Monohydroxy	Species.wadsworthensis	0.00994274	0.00845101	0.239704	922	0.779417
metab_100001267	piperine		Xenobiotics	Food Component/Plant	class.Saccharimonadia	0.044689	0.0379838	0.239699	922	0.779417
metab_100001277	10-nonadecenoate (19:1n9)		Lipid	Long Chain Monounsaturated Fatty Acid	Species.intestini	-0.0228792	0.0194473	0.239721	922	0.779417
metab_100001404	indolebutyrate		Amino Acid	Tryptophan Metabolism	Species.massiliensis.9	-0.0370219	0.031468	0.239714	922	0.779417
metab_100001604	hydroquinone sulfate		Xenobiotics	Drug - Topical Agents	genus.Lachnospira	-0.0169454	0.0144036	0.239723	922	0.779417
metab_100001612	N-acetyl-aspartyl-glutamate (NAAG)		Amino Acid	Glutamate Metabolism	family.Sutterellaceae	-0.00728286	0.00619044	0.239722	922	0.779417
metab_100002253	cinnamoylglycine		Xenobiotics	Food Component/Plant	genus.Mitsuokella	0.0367647	0.0312487	0.239702	922	0.779417
metab_100006171	eugenol sulfate		Xenobiotics	Food Component/Plant	genus.Barnesiella	0.0211338	0.0179636	0.23972	922	0.779417
metab_100019981	heptenedioate (C7:1-DC)*		Lipid	Fatty Acid, Dicarboxylate	Species.pleomorphus	0.0403814	0.0343234	0.239711	922	0.779417
metab_100020542	11beta-hydroxyetiocholanolone glucuronide*		Lipid	Androgenic Steroids	class.Gammaproteobacteria	-0.012248	0.0104108	0.239719	922	0.779417
metab_117	homovanillate (HVA)		Amino Acid	Tyrosine Metabolism	Species.pectinoschiza	0.0065038	0.00552809	0.239709	922	0.779417
metab_344	guanidinoacetate		Amino Acid	Creatine Metabolism	family.Butyricicoccaceae	-0.0087453	0.00743345	0.239719	922	0.779417
metab_35	S-1-pyrroline-5-carboxylate		Amino Acid	Glutamate Metabolism	Species.faecis.1	0.0257456	0.0218836	0.239718	922	0.779417
metab_444	ornithine		Amino Acid	Urea cycle; Arginine and Proline Metabolism	genus.Coprococcus	0.0114737	0.00975237	0.23971	922	0.779417
metab_821	pseudouridine		Nucleotide	Pyrimidine Metabolism, Uracil containing	family.Bacillaceae	-0.0171709	0.0145944	0.239695	922	0.779417
metab_999912816	X - 12816		NA	NA	Species.pamelaeae	-0.0616104	0.0523667	0.239702	922	0.779417
metab_999912906	X - 12906		NA	NA	genus.Oribacterium	-0.0170332	0.0144776	0.239701	922	0.779417
metab_999921310	X - 21310		NA	NA	Species.distasonis	-0.00527181	0.004481	0.239718	922	0.779417
metab_100001170	3-hydroxy-2-ethylpropionate		Amino Acid	Leucine, Isoleucine and Valine Metabolism	genus.Bifidobacterium	-0.00569772	0.00484312	0.239728	922	0.779424
metab_100001577	N-acetylcitrulline		Amino Acid	Urea cycle; Arginine and Proline Metabolism	family.Tannerellaceae	-0.0167563	0.0142433	0.239738	922	0.779424
metab_100002466	cysteinylglycine disulfide*		Amino Acid	Glutathione Metabolism	genus.Candidatus.Soleaferrea	0.015314	0.0130173	0.239734	922	0.779424
metab_100002927	S-methylcysteine sulfoxide		Amino Acid	Methionine, Cysteine, SAM and Taurine Metabolism	order.Oscillospirales	0.068611	0.0583212	0.239736	922	0.779424
metab_100009227	1-linoleoyl-GPG (18:2)*		Lipid	Lysophospholipid	order.Oscillospirales	0.0375089	0.0318839	0.239742	922	0.779424
metab_100015837	arachidonoylcarnitine (C20:4)		Lipid	Fatty Acid Metabolism (Acyl Carnitine, Polyunsaturated)	class.Coriobacteriia	0.00897513	0.00762907	0.239735	922	0.779424
metab_100020361	3-amino-2-piperidone		Amino Acid	Urea cycle; Arginine and Proline Metabolism	genus.Faecalibacterium	0.0116076	0.00986686	0.239741	922	0.779424
metab_100021992	cis-3,4-methyleneheptanoylglycine		Lipid	Fatty Acid Metabolism (Acyl Glycine)	family.Atopobiaceae	0.0223444	0.0189935	0.23974	922	0.779424
metab_999912100	X - 12100		NA	NA	genus..Eubacterium..ventriosum.group	0.00788432	0.00670185	0.239734	922	0.779424
metab_999921339	X - 21339		NA	NA	order.Veillonellales.Selenomonadales	0.0100346	0.00852977	0.239741	922	0.779424
metab_999916580	X - 16580		NA	NA	Species.wadsworthensis	-0.0117726	0.0100074	0.23975	922	0.779447
metab_999923787	X - 23787		NA	NA	family.Atopobiaceae	0.0224025	0.0190433	0.239752	922	0.779447
metab_100005372	1-(1-enyl-oleoyl)-GPE (P-18:1)*		Lipid	Lysoplasmalogen	Species.hydrogenotrophica	-0.0154165	0.013105	0.239756	922	0.779453
metab_100000773	3-hydroxyoctanoate		Lipid	Fatty Acid, Monohydroxy	family.Actinomycetaceae	-0.0294802	0.0250605	0.239764	922	0.779469
metab_100002024	5alpha-androstan-3beta,17beta-diol monosulfate (2)		Lipid	Androgenic Steroids	genus.Pediococcus	-0.056879	0.0483517	0.239765	922	0.779469
metab_1124	citrate		Energy	TCA Cycle	Species.catus	0.00483321	0.00410859	0.239763	922	0.779469
metab_100001501	oleoylcarnitine (C18:1)		Lipid	Fatty Acid Metabolism (Acyl Carnitine, Monounsaturated)	Species.mucilaginosa	-0.0379627	0.0322724	0.239782	922	0.779469
metab_100002024	5alpha-androstan-3beta,17beta-diol monosulfate (2)		Lipid	Androgenic Steroids	family.Enterococcaceae	-0.0250462	0.0212916	0.239774	922	0.779469
metab_100002027	androstenediol (3alpha, 17alpha) monosulfate (3)		Lipid	Androgenic Steroids	order.Synergistales	-0.0338807	0.0288024	0.239783	922	0.779469
metab_100002199	tridecenedioate (C13:1-DC)*		Lipid	Fatty Acid, Dicarboxylate	family.Acholeplasmataceae	-0.021316	0.0181205	0.239772	922	0.779469
metab_100003434	imidazole propionate		Amino Acid	Histidine Metabolism	Species.merdae	-0.0102148	0.00868378	0.239785	922	0.779469
metab_100004499	6-oxopiperidine-2-carboxylate		Amino Acid	Lysine Metabolism	genus.Coprobacter	-0.0116722	0.00992256	0.239779	922	0.779469
metab_100015727	ceramide (d16:1/24:1, d18:1/22:1)*		Lipid	Ceramides	genus.Parabacteroides	0.0105684	0.00898436	0.239786	922	0.779469
metab_100020219	3-formylindole		Xenobiotics	Food Component/Plant	Species.massiliensis.4	0.0143205	0.0121736	0.239769	922	0.779469
metab_100021331	metabolonic lactone sulfate		Partially Characterized Molecules	Partially Characterized Molecules	Species.scindens	0.0678224	0.0576568	0.239785	922	0.779469
metab_100022127	tetrahydrocortisone glucuronide (5)		Lipid	Corticosteroids	Species.catus	-0.0102239	0.00869137	0.239777	922	0.779469
metab_1135	ursodeoxycholate		Lipid	Secondary Bile Acid Metabolism	family.Erysipelatoclostridiaceae	0.0209339	0.0177961	0.239782	922	0.779469
metab_999918922	X - 18922		NA	NA	order.Veillonellales.Selenomonadales	-0.00811813	0.00690138	0.239787	922	0.779469
metab_999925371	X - 25371		NA	NA	family.Veillonellaceae	-0.00613706	0.00521716	0.239781	922	0.779469
metab_999912849	X - 12849		NA	NA	genus.Ligilactobacillus	-0.0325796	0.0276969	0.239793	922	0.779482
metab_100000781	hexanoylcarnitine (C6)		Lipid	Fatty Acid Metabolism (Acyl Carnitine, Medium Chain)	family.Muribaculaceae	0.00984293	0.00836781	0.239796	922	0.779486
metab_100015786	sphingomyelin (d18:0/20:0, d16:0/22:0)*		Lipid	Dihydrosphingomyelins	family.Succinivibrionaceae	0.0347152	0.0295131	0.239804	922	0.779508
metab_999923739	X - 23739		NA	NA	order.Synergistales	0.0185311	0.0157543	0.239806	922	0.779508
metab_100000802	acetylcarnitine (C2)		Lipid	Fatty Acid Metabolism (Acyl Carnitine, Short Chain)	genus.Lactobacillus	0.00897507	0.00763029	0.239813	922	0.779525
metab_999924494	X - 24494		NA	NA	Species.succinatiphilus	-0.0386457	0.0328555	0.239816	922	0.77953
metab_100015831	linolenoylcarnitine (C18:3)*		Lipid	Fatty Acid Metabolism (Acyl Carnitine, Polyunsaturated)	Species.sobrinus	0.0257238	0.0218697	0.239818	922	0.779531
metab_100000657	1,2-dipalmitoyl-GPC (16:0/16:0)		Lipid	Phosphatidylcholine (PC)	Species.indistinctus	-0.00824378	0.00700879	0.239827	922	0.779537
metab_100006367	3-hydroxyhexanoate		Lipid	Fatty Acid, Monohydroxy	class.Bacteroidia	0.0167362	0.0142289	0.239826	922	0.779537
metab_100020819	glycoursodeoxycholic acid sulfate (1)		Lipid	Secondary Bile Acid Metabolism	genus.Slackia	0.0296876	0.0252399	0.239823	922	0.779537
metab_1110	N-acetylalanine		Amino Acid	Alanine and Aspartate Metabolism	order.Lachnospirales	-0.0221276	0.0188128	0.239828	922	0.779537
metab_999924306	X - 24306		NA	NA	family.Butyricicoccaceae	-0.0119552	0.0101642	0.239824	922	0.779537
metab_100000706	alpha-hydroxyisocaproate		Amino Acid	Leucine, Isoleucine and Valine Metabolism	family.Tannerellaceae	-0.00806039	0.00685324	0.239853	922	0.779559
metab_100001006	N-acetylglycine		Amino Acid	Glycine, Serine and Threonine Metabolism	order.Clostridia.vadinBB60.group	0.0131451	0.0111764	0.23985	922	0.779559
metab_100001733	hexanoylglutamine		Lipid	Fatty Acid Metabolism (Acyl Glutamine)	Species.stercoris.1	-0.0154153	0.0131063	0.239839	922	0.779559
metab_100004575	N2,N5-diacetylornithine		Amino Acid	Urea cycle; Arginine and Proline Metabolism	order.Peptococcales	-0.0112262	0.00954511	0.239861	922	0.779559
metab_100005850	3-methylglutarylcarnitine (2)		Amino Acid	Leucine, Isoleucine and Valine Metabolism	genus.Megamonas	-0.0303397	0.0257954	0.239843	922	0.779559
metab_100009030	lactosyl-N-palmitoyl-sphingosine (d18:1/16:0)		Lipid	Lactosylceramides (LCER)	family.Prevotellaceae	0.00515546	0.0043834	0.239857	922	0.779559
metab_100009162	1-(1-enyl-palmitoyl)-2-palmitoyl-GPC (P-16:0/16:0)*		Lipid	Plasmalogen	Species.formigenes	-0.025171	0.0214014	0.239854	922	0.779559
metab_100009272	glycosyl-N-palmitoyl-sphingosine (d18:1/16:0)		Lipid	Hexosylceramides (HCER)	family.Acidaminococcaceae	-0.00711416	0.00604868	0.239849	922	0.779559
metab_100015623	lactosyl-N-behenoyl-sphingosine (d18:1/22:0)*		Lipid	Lactosylceramides (LCER)	family.Butyricicoccaceae	-0.0101181	0.00860257	0.23984	922	0.779559
metab_100015962	N,N,N-trimethyl-5-aminovalerate		Amino Acid	Lysine Metabolism	Species.aerofaciens	0.0102785	0.00873931	0.239859	922	0.779559
metab_100020497	sulfate of piperine metabolite C16H19NO3 (3)*		Xenobiotics	Food Component/Plant	family.Hafniaceae	0.0587264	0.0499307	0.239846	922	0.779559
metab_100020545	N2-acetyl,N6,N6-dimethyllysine		Amino Acid	Lysine Metabolism	family.Marinifilaceae	0.0227598	0.0193514	0.239858	922	0.779559
metab_100020825	3-hydroxyhexanoylcarnitine (1)		Lipid	Fatty Acid Metabolism (Acyl Carnitine, Hydroxy)	class.Saccharimonadia	0.0140582	0.0119528	0.239852	922	0.779559
metab_338	gluconate		Xenobiotics	Food Component/Plant	Species.evryensis	0.0351283	0.0298677	0.239857	922	0.779559
metab_999924475	X - 24475		NA	NA	family.Marinifilaceae	-0.0222236	0.0188949	0.239842	922	0.779559
metab_999913866	X - 13866		NA	NA	Species.massiliensis.7	-0.0418381	0.0355731	0.239863	922	0.77956
metab_100005864	methyl glucopyranoside (alpha + beta)		Xenobiotics	Food Component/Plant	genus.Alloscardovia	-0.0772638	0.0656945	0.239867	922	0.779569
metab_100000656	1-stearoyl-GPI (18:0)		Lipid	Lysophospholipid	Species.eutactus	0.00668313	0.00568254	0.239877	922	0.77957
metab_100000841	oxalate (ethanedioate)		Cofactors and Vitamins	Ascorbate and Aldarate Metabolism	genus.Finegoldia	-0.0319054	0.0271284	0.239873	922	0.77957
metab_100001232	5-dodecenoate (12:1n7)		Lipid	Medium Chain Fatty Acid	genus.UCG.007	0.0218465	0.0185759	0.239884	922	0.77957
metab_100001425	5,6-dihydrouridine		Nucleotide	Pyrimidine Metabolism, Uracil containing	Species.xylaniphila	0.0163656	0.0139152	0.23987	922	0.77957
metab_100004046	N-acetylcarnosine		Amino Acid	Histidine Metabolism	genus.Desulfovibrio	-0.00995714	0.0084665	0.239884	922	0.77957
metab_100008954	palmitoyl dihydrosphingomyelin (d18:0/16:0)*		Lipid	Dihydrosphingomyelins	order.Methanobacteriales	-0.0193274	0.0164339	0.239884	922	0.77957
metab_100021478	1-methyl-5-imidazolelactate		Amino Acid	Histidine Metabolism	phylum.Euryarchaeota	-0.0424036	0.0360551	0.239878	922	0.77957
metab_213	N6-methyladenosine		Nucleotide	Purine Metabolism, Adenine containing	Species.mayombei	0.030064	0.0255626	0.239871	922	0.77957
metab_302	deoxycholate		Lipid	Secondary Bile Acid Metabolism	Species.callidus	-0.0223106	0.0189705	0.239884	922	0.77957
metab_330	fumarate		Energy	TCA Cycle	family.Enterobacteriaceae	0.00597455	0.00508006	0.239878	922	0.77957
metab_100001170	3-hydroxy-2-ethylpropionate		Amino Acid	Leucine, Isoleucine and Valine Metabolism	Species.timonensis	0.0269979	0.0229568	0.239897	922	0.77958
metab_100001620	glycerophosphoethanolamine		Lipid	Phospholipid Metabolism	family.Bacteroidaceae	-0.0118336	0.0100623	0.239895	922	0.77958
metab_254	3-hydroxybutyrate (BHBA)		Lipid	Ketone Bodies	genus.Enterobacter	-0.0535466	0.0455314	0.239895	922	0.77958
metab_330	fumarate		Energy	TCA Cycle	Species.piger	0.0232717	0.019788	0.23989	922	0.77958
metab_999921471	X - 21471		NA	NA	genus.Erysipelatoclostridium	-0.0123984	0.0105426	0.239897	922	0.77958
metab_999924418	X - 24418		NA	NA	genus.Parabacteroides	-0.00974248	0.0082842	0.239897	922	0.77958
metab_273	cortisone		Lipid	Corticosteroids	genus..Eubacterium..fissicatena.group	0.0120298	0.0102293	0.239903	922	0.779589
metab_519	myristate (14:0)		Lipid	Long Chain Saturated Fatty Acid	Species.isoflavoniconvertens	-0.0179927	0.0152997	0.239904	922	0.779589
metab_999918921	X - 18921		NA	NA	Species.stercoris	0.0143336	0.0121884	0.239908	922	0.779598
metab_100001263	1-palmitoyl-GPC (16:0)		Lipid	Lysophospholipid	Species.vulgatus	-0.00566303	0.00481563	0.239922	922	0.779632
metab_1242	N1-methyladenosine		Nucleotide	Purine Metabolism, Adenine containing	genus..Eubacterium..fissicatena.group	0.0145178	0.0123454	0.239921	922	0.779632
metab_100000257	glucuronate		Carbohydrate	Aminosugar Metabolism	phylum.Actinobacteriota	-0.015219	0.0129435	0.239989	922	0.779649
metab_100001083	indolepropionate		Amino Acid	Tryptophan Metabolism	Species.togonis	-0.038154	0.0324487	0.23998	922	0.779649
metab_100001108	3-methylxanthine		Xenobiotics	Xanthine Metabolism	family.Tannerellaceae	0.0202337	0.0172085	0.239991	922	0.779649
metab_100001112	3-hydroxylaurate		Lipid	Fatty Acid, Monohydroxy	genus.FD2005	0.0256158	0.0217851	0.239973	922	0.779649
metab_100001229	stearidonate (18:4n3)		Lipid	Long Chain Polyunsaturated Fatty Acid (n3 and n6)	genus.Desulfovibrio	0.0130839	0.0111272	0.239969	922	0.779649
metab_100001247	octanoylcarnitine (C8)		Lipid	Fatty Acid Metabolism (Acyl Carnitine, Medium Chain)	Species.massiliensis.4	-0.019793	0.0168338	0.239993	922	0.779649
metab_100001274	N-acetylthreonine		Amino Acid	Glycine, Serine and Threonine Metabolism	Species.crossotus	-0.00691245	0.00587842	0.239948	922	0.779649
metab_100001278	10-heptadecenoate (17:1n7)		Lipid	Long Chain Monounsaturated Fatty Acid	phylum.Bacteroidota	0.025147	0.0213863	0.239971	922	0.779649
metab_100001314	gamma-glutamylthreonine		Peptide	Gamma-glutamyl Amino Acid	genus..Eubacterium..hallii.group	0.0120529	0.0102501	0.239958	922	0.779649
metab_100001403	5-acetylamino-6-amino-3-methyluracil		Xenobiotics	Xanthine Metabolism	Species.intestini	-0.0386313	0.0328523	0.239947	922	0.779649
metab_100001461	1-stearoyl-GPE (18:0)		Lipid	Lysophospholipid	genus.Limosilactobacillus	0.0164949	0.0140287	0.23999	922	0.779649
metab_100001501	oleoylcarnitine (C18:1)		Lipid	Fatty Acid Metabolism (Acyl Carnitine, Monounsaturated)	class.Bacteroidia	0.0161869	0.013765	0.239932	922	0.779649
metab_100001511	1-palmitoleoyl-GPC (16:1)*		Lipid	Lysophospholipid	genus.Enterococcus	0.0148735	0.0126487	0.239953	922	0.779649
metab_100002024	5alpha-androstan-3beta,17beta-diol monosulfate (2)		Lipid	Androgenic Steroids	genus.Atopobium	-0.0597216	0.0507873	0.239943	922	0.779649
metab_100002951	eicosanedioate (C20-DC)		Lipid	Fatty Acid, Dicarboxylate	phylum.Synergistota	0.024607	0.0209277	0.239985	922	0.779649
metab_100005383	N-methylpipecolate		Xenobiotics	Bacterial/Fungal	Species.anaerobia	-0.0373264	0.0317422	0.23994	922	0.779649
metab_100005864	methyl glucopyranoside (alpha + beta)		Xenobiotics	Food Component/Plant	genus.Eggerthella	-0.0293754	0.0249805	0.239935	922	0.779649
metab_100009345	1-palmitoleoyl-2-linolenoyl-GPC (16:1/18:3)*		Lipid	Phosphatidylcholine (PC)	genus.Methanobrevibacter	-0.0246363	0.0209528	0.239988	922	0.779649
metab_100010901	gamma-glutamyl-alpha-lysine		Peptide	Gamma-glutamyl Amino Acid	genus.Acetanaerobacterium	-0.0325383	0.0276736	0.239995	922	0.779649
metab_100010918	oleoyl-oleoyl-glycerol (18:1/18:1) [1]*		Lipid	Diacylglycerol	genus.Blautia	0.0299464	0.0254688	0.239987	922	0.779649
metab_100020203	3-hydroxystachydrine*		Xenobiotics	Food Component/Plant	genus.Actinomyces	-0.101409	0.0862416	0.239959	922	0.779649
metab_100020578	4-allylcatechol sulfate		Xenobiotics	Benzoate Metabolism	order.Peptostreptococcales.Tissierellales	0.0332393	0.0282692	0.239985	922	0.779649
metab_100021990	3-hydroxyoctanoylcarnitine (1)		Lipid	Fatty Acid Metabolism (Acyl Carnitine, Hydroxy)	Species.dentium	0.0263154	0.0223785	0.23994	922	0.779649
metab_1128	2-aminobutyrate		Amino Acid	Glutathione Metabolism	genus.Pediococcus	0.0259925	0.0221051	0.239966	922	0.779649
metab_132	3-phosphoglycerate		Carbohydrate	Glycolysis, Gluconeogenesis, and Pyruvate Metabolism	Species.lenta	-0.0148225	0.0126059	0.239974	922	0.779649
metab_189	N6,N6,N6-trimethyllysine		Amino Acid	Lysine Metabolism	family.Actinomycetaceae	-0.0372105	0.0316458	0.239971	922	0.779649
metab_212	5-methylthioadenosine (MTA)		Amino Acid	Polyamine Metabolism	Species.jalaludinii	0.0128091	0.0108935	0.239969	922	0.779649
metab_409	malate		Energy	TCA Cycle	class.Desulfovibrionia	0.00749688	0.0063756	0.239961	922	0.779649
metab_999911308	X - 11308		NA	NA	genus.Romboutsia	0.00927817	0.007891	0.239993	922	0.779649
metab_999912111	X - 12111		NA	NA	genus..Eubacterium..brachy.group	-0.0327862	0.0278822	0.239958	922	0.779649
metab_999913728	X - 13728		NA	NA	genus.Bacteroides	0.0269947	0.022958	0.239978	922	0.779649
metab_999913844	X - 13844		NA	NA	Species.atypica	-0.0533359	0.0453594	0.239969	922	0.779649
metab_999916935	X - 16935		NA	NA	Species.fermentans	0.031267	0.0265892	0.239939	922	0.779649
metab_999919141	X - 19141		NA	NA	order.Chloroplast	-0.051421	0.04373	0.239959	922	0.779649
metab_999921319	X - 21319		NA	NA	genus..Eubacterium..eligens.group	-0.0104835	0.00891551	0.239962	922	0.779649
metab_999921796	X - 21796		NA	NA	Species.caccae	0.00550368	0.00468064	0.239973	922	0.779649
metab_999921821	X - 21821		NA	NA	Species.parainfluenzae	0.0334272	0.0284271	0.239952	922	0.779649
metab_999923587	X - 23587		NA	NA	genus.Oscillospira	-0.0188367	0.0160186	0.239938	922	0.779649
metab_999924241	X - 24241		NA	NA	genus.Dielma	-0.0726349	0.0617686	0.239942	922	0.779649
metab_999924518	X - 24518		NA	NA	family.Acidaminococcaceae	-0.00685465	0.0058298	0.239992	922	0.779649
metab_999924947	X - 24947		NA	NA	family.Atopobiaceae	-0.0301696	0.0256593	0.239999	922	0.779657
metab_1004	xanthine		Nucleotide	Purine Metabolism, (Hypo)Xanthine/Inosine containing	genus.Rikenellaceae.RC9.gut.group	-0.0314084	0.0267132	0.240003	922	0.779659
metab_999911470	X - 11470		NA	NA	genus.Paraprevotella	0.00994959	0.0084622	0.240002	922	0.779659
metab_100009227	1-linoleoyl-GPG (18:2)*		Lipid	Lysophospholipid	order.Methanobacteriales	-0.021253	0.0180761	0.24001	922	0.779668
metab_100021502	(2 or 3)-decenoate (10:1n7 or n8)		Lipid	Medium Chain Fatty Acid	genus.Fenollaria	0.0410623	0.0349246	0.240014	922	0.779668
metab_297	sphingosine		Lipid	Sphingosines	family.Atopobiaceae	0.0183305	0.0155906	0.240014	922	0.779668
metab_302	deoxycholate		Lipid	Secondary Bile Acid Metabolism	order.Christensenellales	-0.0237689	0.0202161	0.240013	922	0.779668
metab_504	serotonin		Amino Acid	Tryptophan Metabolism	Species.wadsworthia	-0.0215718	0.0183473	0.24001	922	0.779668
metab_100000096	4-guanidinobutanoate		Amino Acid	Guanidino and Acetamido Metabolism	genus.Pseudomonas	-0.0351955	0.0299353	0.240022	922	0.779683
metab_100002953	16-hydroxypalmitate		Lipid	Fatty Acid, Monohydroxy	genus.Dielma	0.0315608	0.0268437	0.240021	922	0.779683
metab_999924306	X - 24306		NA	NA	Species.equolifaciens	-0.0155282	0.0132076	0.240026	922	0.779692
metab_1528	1-palmitoyl-2-linoleoyl-GPI (16:0/18:2)		Lipid	Phosphatidylinositol (PI)	class.Coriobacteriia	-0.013473	0.0114595	0.240028	922	0.779692
metab_100010927	linoleoyl-linolenoyl-glycerol (18:2/18:3) [2]*		Lipid	Diacylglycerol	genus.UCG.007	-0.0271613	0.0231023	0.24003	922	0.779692
metab_100000445	theobromine		Xenobiotics	Xanthine Metabolism	genus.Adlercreutzia	-0.0224079	0.0190603	0.240056	922	0.779693
metab_100001108	3-methylxanthine		Xenobiotics	Xanthine Metabolism	phylum.Euryarchaeota	-0.042118	0.0358254	0.240051	922	0.779693
metab_100001270	myristoylcarnitine (C14)		Lipid	Fatty Acid Metabolism (Acyl Carnitine, Long Chain Saturated)	genus.Lactococcus	0.0126259	0.0107396	0.240052	922	0.779693
metab_100001334	N-acetylproline		Amino Acid	Urea cycle; Arginine and Proline Metabolism	Species.coprophilus	-0.0183927	0.0156451	0.240062	922	0.779693
metab_100001571	1-arachidonoyl-GPE (20:4n6)*		Lipid	Lysophospholipid	genus.Citrobacter	-0.0255542	0.021736	0.240044	922	0.779693
metab_100001657	glycolithocholate sulfate*		Lipid	Secondary Bile Acid Metabolism	family.Succinivibrionaceae	-0.057931	0.0492762	0.240054	922	0.779693
metab_100001856	1-stearoyl-2-oleoyl-GPE (18:0/18:1)		Lipid	Phosphatidylethanolamine (PE)	genus.Lachnospiraceae.FCS020.group	-0.0122161	0.0103912	0.240059	922	0.779693
metab_100004601	1H-indole-7-acetic acid		Xenobiotics	Bacterial/Fungal	Species.wadsworthia	0.0172774	0.0146956	0.240037	922	0.779693
metab_100006376	3-methoxycatechol sulfate (2)		Xenobiotics	Benzoate Metabolism	genus.Alloscardovia	0.0592658	0.0504125	0.240062	922	0.779693
metab_100008999	1-(1-enyl-stearoyl)-2-arachidonoyl-GPE (P-18:0/20:4)*		Lipid	Plasmalogen	Species.massiliensis.8	-0.0263156	0.0223842	0.240056	922	0.779693
metab_100010930	palmitoleoyl-linoleoyl-glycerol (16:1/18:2) [1]*		Lipid	Diacylglycerol	Species.butyriciproducens	0.037279	0.0317099	0.240059	922	0.779693
metab_100015786	sphingomyelin (d18:0/20:0, d16:0/22:0)*		Lipid	Dihydrosphingomyelins	genus.CAG.56	-0.00884158	0.00752042	0.240039	922	0.779693
metab_100015882	glycosyl ceramide (d18:1/20:0, d16:1/22:0)*		Lipid	Hexosylceramides (HCER)	order.Acidaminococcales	-0.00612481	0.00520971	0.240048	922	0.779693
metab_100020343	tetradecadienoate (14:2)*		Lipid	Long Chain Polyunsaturated Fatty Acid (n3 and n6)	genus.Barnesiella	0.0106124	0.00902697	0.240058	922	0.779693
metab_100020541	11beta-hydroxyandrosterone glucuronide		Lipid	Androgenic Steroids	Species.fermentans	-0.0228746	0.0194569	0.240046	922	0.779693
metab_1052	glycerate		Carbohydrate	Glycolysis, Gluconeogenesis, and Pyruvate Metabolism	order.Clostridia.vadinBB60.group	0.0121391	0.0103255	0.240051	922	0.779693
metab_1087	erucate (22:1n9)		Lipid	Long Chain Monounsaturated Fatty Acid	Species.aerofaciens	-0.0135754	0.0115474	0.240061	922	0.779693
metab_275	creatinine		Amino Acid	Creatine Metabolism	family.Actinomycetaceae	-0.0168862	0.014363	0.240041	922	0.779693
metab_980	pentadecanoate (15:0)		Lipid	Long Chain Saturated Fatty Acid	phylum.Actinobacteriota	-0.0143803	0.0122315	0.240039	922	0.779693
metab_999925271	X - 25271		NA	NA	Species.ovatus	0.0350991	0.0298561	0.240067	922	0.779702
metab_100002873	1-lignoceroyl-GPC (24:0)		Lipid	Lysophospholipid	Species.uniformis	-0.00669084	0.00569144	0.240071	922	0.779707
metab_100009007	1-(1-enyl-palmitoyl)-2-oleoyl-GPC (P-16:0/18:1)*		Lipid	Plasmalogen	genus.Agathobacter	-0.0104087	0.00885409	0.240075	922	0.779707
metab_100015637	2-hydroxybehenate		Lipid	Fatty Acid, Monohydroxy	order.Veillonellales.Selenomonadales	-0.00455365	0.00387354	0.240078	922	0.779707
metab_100021711	decadienedioic acid (C10:2-DC)**		Lipid	Fatty Acid, Dicarboxylate	family.Eggerthellaceae	0.0166752	0.0141846	0.240078	922	0.779707
metab_922	N-stearoyl-sphinganine (d18:0/18:0)*		Lipid	Dihydroceramides	genus.Faecalitalea	0.0303281	0.0257983	0.240075	922	0.779707
metab_999917325	X - 17325		NA	NA	genus.Defluviitaleaceae.UCG.011	0.0277472	0.0236028	0.240074	922	0.779707
metab_100001270	myristoylcarnitine (C14)		Lipid	Fatty Acid Metabolism (Acyl Carnitine, Long Chain Saturated)	genus.Enterorhabdus	-0.0111336	0.0094708	0.24008	922	0.779707
metab_999925343	X - 25343		NA	NA	Species.formigenes	-0.0323378	0.0275084	0.240085	922	0.779718
metab_100015966	carotene diol (1)		Cofactors and Vitamins	Vitamin A Metabolism	family.Coriobacteriaceae	-0.0118068	0.0100436	0.240088	922	0.779721
metab_100000257	glucuronate		Carbohydrate	Aminosugar Metabolism	genus.Paraprevotella	0.00906206	0.0077088	0.240091	922	0.779724
metab_100001263	1-palmitoyl-GPC (16:0)		Lipid	Lysophospholipid	Species.uniformis	-0.0063118	0.00536929	0.240095	922	0.779726
metab_100001425	5,6-dihydrouridine		Nucleotide	Pyrimidine Metabolism, Uracil containing	Species.caccae.1	-0.0203492	0.0173105	0.240093	922	0.779726
metab_100015727	ceramide (d16:1/24:1, d18:1/22:1)*		Lipid	Ceramides	family.Flavobacteriaceae	0.0237511	0.0202048	0.240102	922	0.779745
metab_100001148	5-hydroxyhexanoate		Lipid	Fatty Acid, Monohydroxy	Species.massiliensis.4	-0.0153208	0.0130336	0.240115	922	0.779757
metab_100002102	N-acetyl-beta-alanine		Nucleotide	Pyrimidine Metabolism, Uracil containing	genus.Epulopiscium	-0.0140982	0.0119936	0.240119	922	0.779757
metab_100006296	sphingomyelin (d18:1/22:2, d18:2/22:1, d16:1/24:2)*		Lipid	Sphingomyelins	genus.Butyrivibrio	-0.00747269	0.00635715	0.240119	922	0.779757
metab_100008952	1-palmitoleoylglycerol (16:1)*		Lipid	Monoacylglycerol	genus.Cloacibacillus	-0.0370756	0.0315412	0.240122	922	0.779757
metab_100015793	sphingomyelin (d17:2/16:0, d18:2/15:0)*		Lipid	Sphingomyelins	genus.Frisingicoccus	0.0138719	0.0118012	0.240124	922	0.779757
metab_100019982	octadecadienedioate (C18:2-DC)*		Lipid	Fatty Acid, Dicarboxylate	genus.Holdemania	-0.0271605	0.0231061	0.240122	922	0.779757
metab_100020825	3-hydroxyhexanoylcarnitine (1)		Lipid	Fatty Acid Metabolism (Acyl Carnitine, Hydroxy)	genus.Eubacterium	-0.0214385	0.0182378	0.240111	922	0.779757
metab_194	N-formylmethionine		Amino Acid	Methionine, Cysteine, SAM and Taurine Metabolism	genus.Lachnoclostridium	-0.00687482	0.00584858	0.240122	922	0.779757
metab_381	2-aminoadipate		Amino Acid	Lysine Metabolism	genus.Lachnospiraceae.ND3007.group	0.00821925	0.00699235	0.240124	922	0.779757
metab_999911850	X - 11850		NA	NA	genus.Victivallis	-0.106869	0.0909134	0.24011	922	0.779757
metab_999921736	X - 21736		NA	NA	genus.Odoribacter	0.0135875	0.0115589	0.240111	922	0.779757
metab_100002009	5alpha-pregnan-3beta,20beta-diol monosulfate (1)		Lipid	Progestin Steroids	Species.longum	-0.00992168	0.00844073	0.240128	922	0.779758
metab_344	guanidinoacetate		Amino Acid	Creatine Metabolism	genus.Bacteroides	-0.0103646	0.00881754	0.240128	922	0.779758
metab_100002126	16a-hydroxy DHEA 3-sulfate		Lipid	Androgenic Steroids	Species.intestinalis	0.0131091	0.0111528	0.240145	922	0.779791
metab_342	glycocholate		Lipid	Primary Bile Acid Metabolism	genus.GCA.900066575	0.0250708	0.0213291	0.24014	922	0.779791
metab_999921339	X - 21339		NA	NA	Species.obesi	-0.01423	0.0121064	0.240143	922	0.779791
metab_999925422	X - 25422		NA	NA	class.Desulfovibrionia	-0.0129634	0.0110288	0.240142	922	0.779791
metab_100009045	phenylacetylglutamate		Peptide	Acetylated Peptides	class.Incertae.Sedis	-0.0464297	0.0395012	0.240149	922	0.7798
metab_100000706	alpha-hydroxyisocaproate		Amino Acid	Leucine, Isoleucine and Valine Metabolism	family.Pasteurellaceae	0.0108937	0.00926815	0.240154	922	0.779802
metab_100001948	succinylcarnitine (C4-DC)		Energy	TCA Cycle	Species.glucerasea	0.0187592	0.0159602	0.240161	922	0.779802
metab_100002067	pregnenediol sulfate (C21H34O5S)*		Lipid	Pregnenolone Steroids	class.Gammaproteobacteria	-0.0111937	0.00952349	0.240157	922	0.779802
metab_100002106	sphingomyelin (d18:1/18:1, d18:2/18:0)		Lipid	Sphingomyelins	genus.Coprobacter	-0.00905827	0.00770678	0.240164	922	0.779802
metab_100008920	sphingomyelin (d18:1/17:0, d17:1/18:0, d19:1/16:0)		Lipid	Sphingomyelins	genus.Rikenellaceae.RC9.gut.group	-0.0283949	0.0241582	0.24016	922	0.779802
metab_100021000	hydroxypalmitoyl sphingomyelin (d18:1/16:0(OH))**		Lipid	Sphingomyelins	genus.Granulicatella	-0.0244068	0.020765	0.240159	922	0.779802
metab_100021502	(2 or 3)-decenoate (10:1n7 or n8)		Lipid	Medium Chain Fatty Acid	order.Bacteroidales	0.0215899	0.0183688	0.240165	922	0.779802
metab_2050	eicosapentaenoate (EPA; 20:5n3)		Lipid	Long Chain Polyunsaturated Fatty Acid (n3 and n6)	genus.Escherichia.Shigella	0.00841453	0.0071591	0.240165	922	0.779802
metab_999911299	X - 11299		NA	NA	Species.crossotus	0.0237033	0.0201663	0.240153	922	0.779802
metab_1087	erucate (22:1n9)		Lipid	Long Chain Monounsaturated Fatty Acid	Species.salyersiae	0.0225441	0.0191809	0.240173	922	0.779815
metab_999924418	X - 24418		NA	NA	genus.Sellimonas	0.0115995	0.009869	0.240172	922	0.779815
metab_100001597	tiglylcarnitine (C5:1-DC)		Amino Acid	Leucine, Isoleucine and Valine Metabolism	class.Coriobacteriia	0.0114064	0.0097049	0.240179	922	0.779831
metab_100000773	3-hydroxyoctanoate		Lipid	Fatty Acid, Monohydroxy	genus.Klebsiella	0.0156847	0.0133456	0.240203	922	0.779847
metab_100001211	sebacate (C10-DC)		Lipid	Fatty Acid, Dicarboxylate	Species.succinatutens	0.0116828	0.00994073	0.240209	922	0.779847
metab_100001232	5-dodecenoate (12:1n7)		Lipid	Medium Chain Fatty Acid	order.Veillonellales.Selenomonadales	-0.00947848	0.00806506	0.240208	922	0.779847
metab_100001271	1-stearoyl-GPC (18:0)		Lipid	Lysophospholipid	family.Coriobacteriales.Incertae.Sedis	0.00833434	0.00709144	0.240202	922	0.779847
metab_100004635	methionine sulfone		Amino Acid	Methionine, Cysteine, SAM and Taurine Metabolism	order.Saccharimonadales	-0.0176415	0.0150108	0.240209	922	0.779847
metab_100005373	fructosyllysine		Amino Acid	Lysine Metabolism	genus.Anaerotruncus	-0.0126684	0.0107792	0.240205	922	0.779847
metab_100006171	eugenol sulfate		Xenobiotics	Food Component/Plant	Species.intestinihominis	0.0461221	0.0392431	0.240192	922	0.779847
metab_100016038	(N(1) + N(8))-acetylspermidine		Amino Acid	Polyamine Metabolism	Species.splanchnicus	-0.00803267	0.00683466	0.240196	922	0.779847
metab_100020497	sulfate of piperine metabolite C16H19NO3 (3)*		Xenobiotics	Food Component/Plant	order.Gastranaerophilales	-0.0256434	0.0218186	0.24019	922	0.779847
metab_100021363	vanillic acid glycine		Xenobiotics	Food Component/Plant	family.Succinivibrionaceae	0.0492171	0.0418773	0.240202	922	0.779847
metab_266	cholesterol		Lipid	Sterol	Species.intestinalis.1	-0.0105893	0.00901025	0.240208	922	0.779847
metab_563	glutamine		Amino Acid	Glutamate Metabolism	family.Veillonellaceae	-0.00506543	0.0043099	0.240189	922	0.779847
metab_881	cytosine		Nucleotide	Pyrimidine Metabolism, Cytidine containing	family.Sutterellaceae	0.0141908	0.0120746	0.240207	922	0.779847
metab_999913695	X - 13695		NA	NA	Species.intestinalis	-0.0111599	0.0094956	0.240201	922	0.779847
metab_999923636	X - 23636		NA	NA	Species.wadsworthia	0.0118229	0.0100595	0.240193	922	0.779847
metab_999926119	X - 26119		NA	NA	genus.Bifidobacterium	-0.00863779	0.00734979	0.240212	922	0.77985
metab_100006367	3-hydroxyhexanoate		Lipid	Fatty Acid, Monohydroxy	Species.hathewayi	-0.0134501	0.0114446	0.240215	922	0.779854
metab_100001426	3-(3-amino-3-carboxypropyl)uridine*		Nucleotide	Pyrimidine Metabolism, Uracil containing	family.Muribaculaceae	-0.00578975	0.00492655	0.240224	922	0.779857
metab_100009054	palmitoleoyl-oleoyl-glycerol (16:1/18:1) [2]*		Lipid	Diacylglycerol	Species.bicirculans	0.0107957	0.00918623	0.240226	922	0.779857
metab_100020343	tetradecadienoate (14:2)*		Lipid	Long Chain Polyunsaturated Fatty Acid (n3 and n6)	genus.Holdemania	-0.01882	0.0160142	0.240227	922	0.779857
metab_1648	taurocholate		Lipid	Primary Bile Acid Metabolism	genus.Holdemania	0.0336699	0.0286503	0.240228	922	0.779857
metab_273	cortisone		Lipid	Corticosteroids	Species.invisus	-0.00519146	0.00441744	0.240222	922	0.779857
metab_55	1-methylnicotinamide		Cofactors and Vitamins	Nicotinate and Nicotinamide Metabolism	Species.pectinilyticus	0.01529	0.0130103	0.24022	922	0.779857
metab_566	valine		Amino Acid	Leucine, Isoleucine and Valine Metabolism	class.Bacteroidia	0.0134247	0.0114231	0.24022	922	0.779857
metab_100016038	(N(1) + N(8))-acetylspermidine		Amino Acid	Polyamine Metabolism	Species.mayombei	-0.026676	0.0226993	0.240233	922	0.77987
metab_100019972	dodecenedioate (C12:1-DC)*		Lipid	Fatty Acid, Dicarboxylate	Species.filiformis	-0.0210342	0.0178988	0.240241	922	0.779873
metab_439	stearate (18:0)		Lipid	Long Chain Saturated Fatty Acid	family.Ethanoligenenaceae	0.0298647	0.025413	0.240239	922	0.779873
metab_999912117	X - 12117		NA	NA	order.Opitutales	-0.0498488	0.0424182	0.240239	922	0.779873
metab_999912462	X - 12462		NA	NA	genus.Anaerostipes	0.0157143	0.0133719	0.240241	922	0.779873
metab_100010950	stearoyl-arachidonoyl-glycerol (18:0/20:4) [2]*		Lipid	Diacylglycerol	genus.Eisenbergiella	-0.0156914	0.0133525	0.240243	922	0.779874
metab_100001051	1-methylhistidine		Amino Acid	Histidine Metabolism	genus.Monoglobus	-0.0114725	0.00976253	0.240249	922	0.779887
metab_100009271	(S)-3-hydroxybutyrylcarnitine		Lipid	Fatty Acid Metabolism (Acyl Carnitine, Hydroxy)	Species.massiliensis.2	0.0147885	0.0125845	0.240253	922	0.779897
metab_892	nonadecanoate (19:0)		Lipid	Long Chain Saturated Fatty Acid	genus.Fusicatenibacter	0.00856311	0.00728691	0.240255	922	0.779898
metab_100001253	N-acetylglutamine		Amino Acid	Glutamate Metabolism	genus.Fusicatenibacter	0.0125265	0.0106599	0.240271	922	0.779909
metab_100001262	gamma-glutamyl-epsilon-lysine		Peptide	Gamma-glutamyl Amino Acid	genus..Eubacterium..nodatum.group	-0.0150404	0.0128	0.240296	922	0.779909
metab_100001335	eicosenoate (20:1)		Lipid	Long Chain Monounsaturated Fatty Acid	genus.Granulicatella	-0.0405385	0.0344981	0.240271	922	0.779909
metab_100001606	cholesterol sulfate		Lipid	Sterol	genus..Eubacterium..fissicatena.group	0.0128445	0.010931	0.240289	922	0.779909
metab_100001620	glycerophosphoethanolamine		Lipid	Phospholipid Metabolism	Species.mutans	0.0132238	0.0112536	0.240279	922	0.779909
metab_100001635	ectoine		Xenobiotics	Chemical	genus.Faecalibacterium	0.0237821	0.02024	0.240307	922	0.779909
metab_100002500	formiminoglutamate		Amino Acid	Histidine Metabolism	Species.bacterium	0.00920086	0.00782989	0.240272	922	0.779909
metab_100002953	16-hydroxypalmitate		Lipid	Fatty Acid, Monohydroxy	genus.Lactococcus	0.00980531	0.00834479	0.2403	922	0.779909
metab_100003000	1-(1-enyl-palmitoyl)-GPE (P-16:0)*		Lipid	Lysoplasmalogen	order.Rhodospirillales	-0.00795102	0.00676648	0.240285	922	0.779909
metab_100008928	2-hydroxybutyrate/2-hydroxyisobutyrate		Amino Acid	Glutathione Metabolism	Species.massiliensis.4	0.0154949	0.0131862	0.240277	922	0.779909
metab_100009219	1-oleoyl-2-arachidonoyl-GPE (18:1/20:4)*		Lipid	Phosphatidylethanolamine (PE)	genus.Anaerosporobacter	0.0302705	0.0257603	0.240276	922	0.779909
metab_100009227	1-linoleoyl-GPG (18:2)*		Lipid	Lysophospholipid	genus.UCG.002	0.00941195	0.00800993	0.240295	922	0.779909
metab_100015624	N-behenoyl-sphingadienine (d18:2/22:0)*		Lipid	Ceramides	family.Oscillospiraceae	-0.0209357	0.0178175	0.240306	922	0.779909
metab_100015797	heneicosapentaenoate (21:5n3)		Lipid	Long Chain Polyunsaturated Fatty Acid (n3 and n6)	order.Acholeplasmatales	0.0332362	0.0282857	0.240302	922	0.779909
metab_100015835	cerotoylcarnitine (C26)*		Lipid	Fatty Acid Metabolism (Acyl Carnitine, Long Chain Saturated)	genus..Eubacterium..brachy.group	0.0131535	0.0111942	0.240297	922	0.779909
metab_100020536	4-ethylcatechol sulfate		Xenobiotics	Benzoate Metabolism	genus.Lachnospiraceae.UCG.001	0.0173733	0.0147851	0.240289	922	0.779909
metab_1001	trans-4-hydroxyproline		Amino Acid	Urea cycle; Arginine and Proline Metabolism	order.Christensenellales	0.0113005	0.00961679	0.240276	922	0.779909
metab_181	laurate (12:0)		Lipid	Medium Chain Fatty Acid	genus.Prevotella_7	-0.0148808	0.0126641	0.240295	922	0.779909
metab_275	creatinine		Amino Acid	Creatine Metabolism	Species.fairfieldensis	-0.0228944	0.0194832	0.240276	922	0.779909
metab_338	gluconate		Xenobiotics	Food Component/Plant	Species.uniformis	-0.0089149	0.00758704	0.240303	922	0.779909
metab_339	glutarate (C5-DC)		Lipid	Fatty Acid, Dicarboxylate	Species.bacterium.1	-0.0101722	0.00865663	0.24028	922	0.779909
metab_504	serotonin		Amino Acid	Tryptophan Metabolism	genus.Holdemanella	-0.0124946	0.0106336	0.240308	922	0.779909
metab_565	tryptophan		Amino Acid	Tryptophan Metabolism	genus.Haemophilus	0.00948727	0.00807399	0.240293	922	0.779909
metab_932	caprylate (8:0)		Lipid	Medium Chain Fatty Acid	genus.Granulicatella	-0.0271744	0.0231251	0.240267	922	0.779909
metab_999913844	X - 13844		NA	NA	family.Veillonellaceae	-0.0152477	0.0129755	0.240261	922	0.779909
metab_999914939	X - 14939		NA	NA	genus.Anaerosporobacter	0.0336965	0.0286778	0.240307	922	0.779909
metab_999921442	X - 21442		NA	NA	Species.evryensis	0.0910066	0.0774489	0.240288	922	0.779909
metab_999921733	X - 21733		NA	NA	family.Tannerellaceae	-0.0167259	0.0142343	0.240293	922	0.779909
metab_999923644	X - 23644		NA	NA	genus.Defluviitaleaceae.UCG.011	0.0404076	0.0343888	0.240301	922	0.779909
metab_100001868	4-allylphenol sulfate		Xenobiotics	Food Component/Plant	class.Vampirivibrionia	0.0255337	0.0217309	0.240311	922	0.779913
metab_100009014	1-(1-enyl-palmitoyl)-2-arachidonoyl-GPC (P-16:0/20:4)*		Lipid	Plasmalogen	genus.Coprobacter	-0.00934351	0.00795198	0.240312	922	0.779913
metab_100004499	6-oxopiperidine-2-carboxylate		Amino Acid	Lysine Metabolism	genus.Olsenella	-0.0148919	0.0126741	0.240317	922	0.779922
metab_273	cortisone		Lipid	Corticosteroids	class.Clostridia	0.0240141	0.020438	0.24032	922	0.779927
metab_100008928	2-hydroxybutyrate/2-hydroxyisobutyrate		Amino Acid	Glutathione Metabolism	family.Peptostreptococcaceae	-0.00851736	0.00724905	0.240325	922	0.77993
metab_1137	oleoyl ethanolamide		Lipid	Endocannabinoid	phylum.Actinobacteriota	-0.0130732	0.0111264	0.240323	922	0.77993
metab_999923659	X - 23659		NA	NA	Species.tayi	-0.0173603	0.0147753	0.240326	922	0.77993
metab_999921258	X - 21258		NA	NA	genus.Epulopiscium	-0.0633813	0.0539439	0.24033	922	0.779938
metab_1110	N-acetylalanine		Amino Acid	Alanine and Aspartate Metabolism	genus.Tyzzerella	-0.00659478	0.00561286	0.240333	922	0.77994
metab_999926106	X - 26106		NA	NA	genus.Tyzzerella	-0.0100087	0.00851851	0.240335	922	0.779941
metab_100002528	sulfate*		Xenobiotics	Chemical	Species.parasanguinis	-0.0189878	0.0161608	0.240337	922	0.779942
metab_1442	beta-hydroxyisovalerate		Amino Acid	Leucine, Isoleucine and Valine Metabolism	Species.wadsworthia	0.00962151	0.00818902	0.240338	922	0.779942
metab_100008914	1-palmitoyl-2-arachidonoyl-GPC (16:0/20:4n6)		Lipid	Phosphatidylcholine (PC)	class.Actinobacteria	-0.00507567	0.00432001	0.240341	922	0.779945
metab_100001400	1-methylurate		Xenobiotics	Xanthine Metabolism	Species.virosa	0.0320595	0.0272868	0.240345	922	0.779946
metab_100009162	1-(1-enyl-palmitoyl)-2-palmitoyl-GPC (P-16:0/16:0)*		Lipid	Plasmalogen	genus.Granulicatella	-0.0271159	0.0230791	0.240344	922	0.779946
metab_999916087	X - 16087		NA	NA	Species.magna	-0.0506248	0.0430884	0.240348	922	0.779952
metab_100001112	3-hydroxylaurate		Lipid	Fatty Acid, Monohydroxy	Species.massiliensis.5	-0.0319752	0.0272154	0.240351	922	0.779955
metab_100009026	behenoyl dihydrosphingomyelin (d18:0/22:0)*		Lipid	Dihydrosphingomyelins	genus.Catenibacterium	0.0103446	0.00880475	0.240356	922	0.779955
metab_100020497	sulfate of piperine metabolite C16H19NO3 (3)*		Xenobiotics	Food Component/Plant	Species.merdae	-0.01652	0.0140609	0.240355	922	0.779955
metab_999917653	X - 17653		NA	NA	Species.minuta	-0.0480415	0.0408902	0.240353	922	0.779955
metab_999924241	X - 24241		NA	NA	order.Desulfovibrionales	-0.0165492	0.0140859	0.240358	922	0.779956
metab_100002911	glycoursodeoxycholate		Lipid	Secondary Bile Acid Metabolism	genus.CAG.352	-0.0161714	0.0137646	0.24037	922	0.779978
metab_100008930	oleate/vaccenate (18:1)		Lipid	Long Chain Monounsaturated Fatty Acid	genus.UBA1819	-0.0114079	0.00971007	0.24037	922	0.779978
metab_100015735	ceramide (d18:1/14:0, d16:1/16:0)*		Lipid	Ceramides	genus.Erysipelotrichaceae.UCG.003	0.00775735	0.00660287	0.240371	922	0.779978
metab_100021538	dibutyl sulfosuccinate		Xenobiotics	Chemical	Species.anaerobia	0.0145212	0.01236	0.240367	922	0.779978
metab_100002514	hydantoin-5-propionate		Amino Acid	Histidine Metabolism	Species.salyersiae	-0.0213074	0.0181364	0.240375	922	0.779983
metab_100000445	theobromine		Xenobiotics	Xanthine Metabolism	Species.crossotus	0.0178147	0.0151637	0.240377	922	0.779985
metab_100006191	p-cresol glucuronide*		Amino Acid	Tyrosine Metabolism	Species.butyriciproducens	0.0629696	0.0535993	0.240381	922	0.779991
metab_1140	gamma-glutamylglutamine		Peptide	Gamma-glutamyl Amino Acid	genus.Actinomyces	-0.0227017	0.0193236	0.240383	922	0.779994
metab_1162	N-acetylneuraminate		Carbohydrate	Aminosugar Metabolism	genus.Faecalitalea	-0.0195497	0.0166408	0.240387	922	0.779997
metab_2054	ethylmalonate		Amino Acid	Leucine, Isoleucine and Valine Metabolism	genus.Phocea	-0.03156	0.0268641	0.240387	922	0.779997
metab_342	glycocholate		Lipid	Primary Bile Acid Metabolism	genus.Anaerofustis	-0.05521	0.0469952	0.240389	922	0.779997
metab_100001461	1-stearoyl-GPE (18:0)		Lipid	Lysophospholipid	Species.bifidum	0.012656	0.010773	0.240391	922	0.779999
metab_100001314	gamma-glutamylthreonine		Peptide	Gamma-glutamyl Amino Acid	genus.CHKCI001	-0.0378215	0.0321967	0.240428	922	0.780004
metab_100001462	1-stearoyl-GPG (18:0)		Lipid	Lysophospholipid	Species.mucilaginosa	-0.039372	0.0335164	0.240426	922	0.780004
metab_100001620	glycerophosphoethanolamine		Lipid	Phospholipid Metabolism	Species.intestinalis.1	-0.0105763	0.00900321	0.24042	922	0.780004
metab_100002024	5alpha-androstan-3beta,17beta-diol monosulfate (2)		Lipid	Androgenic Steroids	genus..Eubacterium..siraeum.group	0.0136071	0.0115833	0.240424	922	0.780004
metab_100002458	3-methylglutaconate		Amino Acid	Leucine, Isoleucine and Valine Metabolism	genus.Turicibacter	0.0098293	0.00836721	0.240413	922	0.780004
metab_100002989	oleoyl-linoleoyl-glycerol (18:1/18:2) [1]		Lipid	Diacylglycerol	genus.Fusicatenibacter	0.0141814	0.0120722	0.240425	922	0.780004
metab_100005418	17alpha-hydroxypregnanolone glucuronide		Lipid	Pregnenolone Steroids	Species.paraputrificum	0.0243637	0.0207398	0.240415	922	0.780004
metab_100009407	pimeloylcarnitine/3-methyladipoylcarnitine (C7-DC)		Lipid	Fatty Acid Metabolism (Acyl Carnitine, Dicarboxylate)	Species.omnicolens	-0.0455398	0.0387669	0.240426	922	0.780004
metab_100015789	sphingomyelin (d18:2/24:2)*		Lipid	Sphingomyelins	Species.bouchesdurhonensis	0.0211785	0.0180278	0.240402	922	0.780004
metab_100019978	octadecenedioate (C18:1-DC)		Lipid	Fatty Acid, Dicarboxylate	Species.stercoris.1	-0.0112417	0.00956974	0.240424	922	0.780004
metab_100020217	N,N,N-trimethyl-alanylproline betaine (TMAP)		Amino Acid	Urea cycle; Arginine and Proline Metabolism	Species.dispar	-0.0170623	0.0145247	0.240427	922	0.780004
metab_100020378	2-hydroxysebacate		Lipid	Fatty Acid, Dicarboxylate	genus.Escherichia.Shigella	0.00700727	0.00596509	0.240425	922	0.780004
metab_100021728	cis-3,4-methyleneheptanoylcarnitine		Lipid	Fatty Acid Metabolism (Acyl Carnitine, Medium Chain)	genus.UCG.009	0.0209356	0.0178216	0.240417	922	0.780004
metab_1022	picolinate		Amino Acid	Tryptophan Metabolism	Species.fastidiosa	-0.0463019	0.039415	0.240418	922	0.780004
metab_536	2'-deoxyuridine		Nucleotide	Pyrimidine Metabolism, Uracil containing	genus.Fusicatenibacter	0.00841326	0.00716173	0.240408	922	0.780004
metab_98	kynurenate		Amino Acid	Tryptophan Metabolism	genus.Tyzzerella	-0.00727612	0.00619358	0.240395	922	0.780004
metab_999907765	X - 07765		NA	NA	order.Bifidobacteriales	-0.00885899	0.00754129	0.240417	922	0.780004
metab_999912544	X - 12544		NA	NA	phylum.Synergistota	-0.0911266	0.0775701	0.240403	922	0.780004
metab_999913844	X - 13844		NA	NA	genus.Lachnospiraceae.UCG.001	0.0185752	0.0158118	0.240401	922	0.780004
metab_999925371	X - 25371		NA	NA	order.Erysipelotrichales	-0.0114722	0.00976552	0.240404	922	0.780004
metab_999925828	X - 25828		NA	NA	genus.Lachnospiraceae.UCG.001	-0.0045048	0.00383471	0.240413	922	0.780004
metab_100001126	gamma-glutamylvaline		Peptide	Gamma-glutamyl Amino Acid	order.Bacteroidales	0.0171233	0.0145769	0.240436	922	0.780005
metab_100001149	3-methylcrotonylglycine		Amino Acid	Leucine, Isoleucine and Valine Metabolism	family.vadinBE97	-0.029165	0.0248277	0.240431	922	0.780005
metab_100002009	5alpha-pregnan-3beta,20beta-diol monosulfate (1)		Lipid	Progestin Steroids	genus.Colidextribacter	-0.0144316	0.0122855	0.240436	922	0.780005
metab_100021467	pentose acid*		Partially Characterized Molecules	Partially Characterized Molecules	family.Defluviitaleaceae	0.0220503	0.0187713	0.240437	922	0.780005
metab_999911315	X - 11315		NA	NA	phylum.Cyanobacteria	0.014481	0.0123276	0.240437	922	0.780005
metab_100001396	7-methylxanthine		Xenobiotics	Xanthine Metabolism	family.Family.XI	-0.0580026	0.0493787	0.24045	922	0.780009
metab_100002500	formiminoglutamate		Amino Acid	Histidine Metabolism	Species.succinatutens	-0.0132985	0.0113213	0.240452	922	0.780009
metab_100003151	linoleoylcarnitine (C18:2)*		Lipid	Fatty Acid Metabolism (Acyl Carnitine, Polyunsaturated)	Species.crossotus	-0.00824561	0.00701961	0.240448	922	0.780009
metab_100009025	sphingomyelin (d18:1/21:0, d17:1/22:0, d16:1/23:0)*		Lipid	Sphingomyelins	family.Selenomonadaceae	-0.0143128	0.0121845	0.24044	922	0.780009
metab_100009160	1-(1-enyl-palmitoyl)-2-palmitoleoyl-GPC (P-16:0/16:1)*		Lipid	Plasmalogen	Species.finegoldii	-0.00955935	0.00813798	0.240446	922	0.780009
metab_100020211	3-hydroxybutyroylglycine**		Lipid	Fatty Acid Metabolism (Acyl Glycine)	class.Bacilli	-0.0237846	0.0202484	0.240452	922	0.780009
metab_999912411	X - 12411		NA	NA	Species.massiliensis.8	-0.0348376	0.0296574	0.240442	922	0.780009
metab_999925957	X - 25957		NA	NA	genus..Ruminococcus..gnavus.group	-0.00591608	0.00503642	0.240445	922	0.780009
metab_100002911	glycoursodeoxycholate		Lipid	Secondary Bile Acid Metabolism	Species.jalaludinii	0.0433865	0.0369363	0.240456	922	0.78001
metab_100003271	beta-citrylglutamate		Amino Acid	Glutamate Metabolism	order.RF39	-0.00908397	0.00773353	0.240461	922	0.78001
metab_100009225	1-(1-enyl-stearoyl)-2-linoleoyl-GPE (P-18:0/18:2)*		Lipid	Plasmalogen	Species.parainfluenzae	0.0210883	0.0179534	0.240462	922	0.78001
metab_100020423	1-carboxyethylvaline	N-lactoyl valine	Amino Acid	Leucine, Isoleucine and Valine Metabolism	genus.UBA1819	0.00963674	0.00820414	0.240462	922	0.78001
metab_999925419	X - 25419		NA	NA	genus.Eisenbergiella	-0.0311634	0.0265303	0.240456	922	0.78001
metab_999925419	X - 25419		NA	NA	Species.parainfluenzae	0.04824	0.0410687	0.240462	922	0.78001
metab_100008915	1-palmitoyl-2-docosahexaenoyl-GPC (16:0/22:6)		Lipid	Phosphatidylcholine (PC)	Species.eggerthii	0.00650062	0.00553429	0.240466	922	0.780016
metab_100006082	4-hydroxychlorothalonil		Xenobiotics	Chemical	genus.Subdoligranulum	0.0160824	0.013692	0.240476	922	0.780019
metab_100015837	arachidonoylcarnitine (C20:4)		Lipid	Fatty Acid Metabolism (Acyl Carnitine, Polyunsaturated)	genus.UC5.1.2E3	0.012334	0.0105008	0.240475	922	0.780019
metab_100015838	eicosenoylcarnitine (C20:1)*		Lipid	Fatty Acid Metabolism (Acyl Carnitine, Monounsaturated)	class.Coriobacteriia	0.00889878	0.00757604	0.240472	922	0.780019
metab_100021372	2-hydroxy-4-(methylthio)butanoic acid		Amino Acid	Methionine, Cysteine, SAM and Taurine Metabolism	genus.UCG.009	0.0179273	0.0152628	0.240478	922	0.780019
metab_1023	sarcosine		Amino Acid	Glycine, Serine and Threonine Metabolism	phylum.Synergistota	0.022604	0.0192443	0.240478	922	0.780019
metab_179	9,10-DiHOME		Lipid	Fatty Acid, Dihydroxy	phylum.Patescibacteria	0.0185175	0.0157649	0.24047	922	0.780019
metab_460	phenylalanine		Amino Acid	Phenylalanine Metabolism	genus.Pediococcus	0.022315	0.0189983	0.240478	922	0.780019
metab_100004499	6-oxopiperidine-2-carboxylate		Amino Acid	Lysine Metabolism	Species.xylaniphila	0.0256583	0.0218448	0.240481	922	0.780019
metab_100005996	octadecenedioylcarnitine (C18:1-DC)*		Lipid	Fatty Acid Metabolism (Acyl Carnitine, Dicarboxylate)	genus.Limosilactobacillus	0.0195314	0.0166286	0.240482	922	0.780019
metab_250	biliverdin		Cofactors and Vitamins	Hemoglobin and Porphyrin Metabolism	Species.filiformis	-0.0232047	0.0197561	0.240485	922	0.780022
metab_1053	3-ureidopropionate		Nucleotide	Pyrimidine Metabolism, Uracil containing	order.Clostridia.UCG.014	0.00600887	0.00511588	0.240488	922	0.780022
metab_999925419	X - 25419		NA	NA	Species.succinatiphilus	-0.0751116	0.063949	0.240488	922	0.780022
metab_100000870	saccharin		Xenobiotics	Food Component/Plant	genus.Blautia	-0.06302	0.053659	0.240528	922	0.780035
metab_100001081	2-pyrrolidinone		Amino Acid	Glutamate Metabolism	family.Prevotellaceae	-0.00619688	0.00527618	0.240509	922	0.780035
metab_100001126	gamma-glutamylvaline		Peptide	Gamma-glutamyl Amino Acid	genus..Ruminococcus..torques.group	0.0147813	0.0125849	0.240498	922	0.780035
metab_100001609	7-alpha-hydroxy-3-oxo-4-cholestenoate (7-Hoca)		Lipid	Sterol	class.Negativicutes	-0.00683988	0.00582386	0.240526	922	0.780035
metab_100001668	1-ribosyl-imidazoleacetate*		Amino Acid	Histidine Metabolism	Species.bicirculans	0.0076801	0.00653905	0.24051	922	0.780035
metab_100001755	4-vinylphenol sulfate		Xenobiotics	Benzoate Metabolism	family.Butyricicoccaceae	0.0257622	0.0219347	0.240511	922	0.780035
metab_100002613	pantoate		Cofactors and Vitamins	Pantothenate and CoA Metabolism	genus.Family.XIII.UCG.001	-0.00950536	0.00809312	0.24051	922	0.780035
metab_100002873	1-lignoceroyl-GPC (24:0)		Lipid	Lysophospholipid	genus.Odoribacter	-0.00770976	0.00656452	0.240526	922	0.780035
metab_100004523	N-delta-acetylornithine		Amino Acid	Urea cycle; Arginine and Proline Metabolism	genus.Latilactobacillus	0.0254371	0.0216586	0.240525	922	0.780035
metab_100008903	1,2-dilinoleoyl-GPC (18:2/18:2)		Lipid	Phosphatidylcholine (PC)	genus..Eubacterium..hallii.group	0.0118404	0.0100814	0.240514	922	0.780035
metab_100010917	palmitoyl-oleoyl-glycerol (16:0/18:1) [2]*		Lipid	Diacylglycerol	genus.Blautia	0.0335483	0.028564	0.240512	922	0.780035
metab_100010922	linoleoyl-arachidonoyl-glycerol (18:2/20:4) [1]*		Lipid	Diacylglycerol	order.RF39	-0.0146132	0.0124425	0.240528	922	0.780035
metab_100010936	oleoyl-arachidonoyl-glycerol (18:1/20:4) [1]*		Lipid	Diacylglycerol	Species.butyriciproducens	-0.0300435	0.0255809	0.24053	922	0.780035
metab_100015797	heneicosapentaenoate (21:5n3)		Lipid	Long Chain Polyunsaturated Fatty Acid (n3 and n6)	class.Vampirivibrionia	0.0253503	0.0215848	0.240529	922	0.780035
metab_100020550	deoxycholic acid glucuronide		Lipid	Secondary Bile Acid Metabolism	class.Bacilli	0.0374124	0.031855	0.240526	922	0.780035
metab_100021331	metabolonic lactone sulfate		Partially Characterized Molecules	Partially Characterized Molecules	genus.Lachnospiraceae.UCG.007	-0.0374775	0.0319089	0.240504	922	0.780035
metab_209	adenosine 5'-monophosphate (AMP)		Nucleotide	Purine Metabolism, Adenine containing	Species.bacterium.2	0.0112671	0.00959358	0.240531	922	0.780035
metab_482	lactate		Carbohydrate	Glycolysis, Gluconeogenesis, and Pyruvate Metabolism	genus.Dialister	-0.0067396	0.00573846	0.240525	922	0.780035
metab_999911381	X - 11381		NA	NA	family.Synergistaceae	-0.0255453	0.0217509	0.240529	922	0.780035
metab_999913431	X - 13431		NA	NA	genus.Christensenella	-0.028807	0.0245274	0.240516	922	0.780035
metab_999913553	X - 13553		NA	NA	genus..Eubacterium..ventriosum.group	0.00877041	0.00746762	0.240526	922	0.780035
metab_999921310	X - 21310		NA	NA	order.Lachnospirales	0.0188665	0.0160637	0.240518	922	0.780035
metab_999923644	X - 23644		NA	NA	Species.thetaiotaomicron	0.0274316	0.0233566	0.240522	922	0.780035
metab_999924328	X - 24328		NA	NA	family.Anaerovoracaceae	-0.0198361	0.0168898	0.240532	922	0.780035
metab_100000551	4-methyl-2-oxopentanoate		Amino Acid	Leucine, Isoleucine and Valine Metabolism	order.Peptococcales	-0.00748017	0.00636916	0.240535	922	0.780037
metab_100020360	8-methoxykynurenate		Amino Acid	Tryptophan Metabolism	genus.Pygmaiobacter	0.0316343	0.0269359	0.240536	922	0.780037
metab_100009394	hexadecadienoate (16:2n6)		Lipid	Long Chain Polyunsaturated Fatty Acid (n3 and n6)	family.Monoglobaceae	-0.0164297	0.0139896	0.24054	922	0.780037
metab_999925957	X - 25957		NA	NA	genus.Granulicatella	-0.0214315	0.0182485	0.24054	922	0.780037
metab_100001276	N-acetylisoleucine		Amino Acid	Leucine, Isoleucine and Valine Metabolism	Species.saccharivorans	0.00909865	0.00774738	0.240543	922	0.780041
metab_100001615	octadecanedioate (C18-DC)		Lipid	Fatty Acid, Dicarboxylate	Species.disporicum	0.0156361	0.0133143	0.240555	922	0.780042
metab_100002953	16-hydroxypalmitate		Lipid	Fatty Acid, Monohydroxy	genus.Catenisphaera	-0.0129858	0.0110575	0.240553	922	0.780042
metab_100020502	sulfate of piperine metabolite C18H21NO3 (1)*		Xenobiotics	Food Component/Plant	family.Hydrogenoanaerobacterium	0.0427905	0.0364365	0.240555	922	0.780042
metab_100021992	cis-3,4-methyleneheptanoylglycine		Lipid	Fatty Acid Metabolism (Acyl Glycine)	genus.Intestinimonas	-0.0122029	0.0103907	0.240547	922	0.780042
metab_1023	sarcosine		Amino Acid	Glycine, Serine and Threonine Metabolism	family.Selenomonadaceae	-0.0132364	0.011271	0.240558	922	0.780042
metab_189	N6,N6,N6-trimethyllysine		Amino Acid	Lysine Metabolism	Species.fermentans	-0.0242136	0.0206183	0.24056	922	0.780042
metab_275	creatinine		Amino Acid	Creatine Metabolism	Species.excrementihominis	-0.00797445	0.00679023	0.24055	922	0.780042
metab_917	asparagine		Amino Acid	Alanine and Aspartate Metabolism	Species.massiliensis.9	-0.0193788	0.0165014	0.24056	922	0.780042
metab_999912544	X - 12544		NA	NA	Species.stercoris.1	0.0356998	0.0303989	0.240557	922	0.780042
metab_999922771	X - 22771		NA	NA	Species.nordii	-0.0362189	0.0308408	0.240557	922	0.780042
metab_100020360	8-methoxykynurenate		Amino Acid	Tryptophan Metabolism	order.Bifidobacteriales	0.00874988	0.00745071	0.240562	922	0.780042
metab_100000014	hippurate		Xenobiotics	Benzoate Metabolism	Species.isoflavoniconvertens	0.0223954	0.0190704	0.240568	922	0.780051
metab_100001086	N-(2-furoyl)glycine		Xenobiotics	Food Component/Plant	genus.Solobacterium	-0.0348753	0.0296984	0.240584	922	0.780051
metab_100001267	piperine		Xenobiotics	Food Component/Plant	Species.atypica	0.0696058	0.0592738	0.240585	922	0.780051
metab_100006051	myristoleoylcarnitine (C14:1)*		Lipid	Fatty Acid Metabolism (Acyl Carnitine, Monounsaturated)	genus.Dielma	0.0531305	0.0452443	0.240588	922	0.780051
metab_100009407	pimeloylcarnitine/3-methyladipoylcarnitine (C7-DC)		Lipid	Fatty Acid Metabolism (Acyl Carnitine, Dicarboxylate)	genus.Rikenellaceae.RC9.gut.group	0.0334036	0.0284447	0.240575	922	0.780051
metab_100015625	glycosyl-N-behenoyl-sphingadienine (d18:2/22:0)*		Lipid	Hexosylceramides (HCER)	class.Incertae.Sedis	0.0262776	0.0223771	0.240588	922	0.780051
metab_100020417	N6,N6-dimethyllysine		Amino Acid	Lysine Metabolism	Species.animalis	0.0288859	0.0245974	0.240569	922	0.780051
metab_100021711	decadienedioic acid (C10:2-DC)**		Lipid	Fatty Acid, Dicarboxylate	order.Saccharimonadales	0.0303804	0.0258704	0.240576	922	0.780051
metab_1004	xanthine		Nucleotide	Purine Metabolism, (Hypo)Xanthine/Inosine containing	Species.secundus	-0.021143	0.0180042	0.240573	922	0.780051
metab_381	2-aminoadipate		Amino Acid	Lysine Metabolism	family.Acidaminococcaceae	-0.00630351	0.0053677	0.240573	922	0.780051
metab_533	urea		Amino Acid	Urea cycle; Arginine and Proline Metabolism	genus..Eubacterium..fissicatena.group	-0.0139214	0.0118548	0.240578	922	0.780051
metab_999911315	X - 11315		NA	NA	family.Pasteurellaceae	0.0148958	0.0126846	0.24058	922	0.780051
metab_999923655	X - 23655		NA	NA	Species.dentium	0.0387871	0.0330294	0.240582	922	0.780051
metab_999925343	X - 25343		NA	NA	Species.stercoris.1	0.0108951	0.00927788	0.240587	922	0.780051
metab_100002199	tridecenedioate (C13:1-DC)*		Lipid	Fatty Acid, Dicarboxylate	Species.faecis	0.015748	0.0134107	0.240594	922	0.78006
metab_999921796	X - 21796		NA	NA	Species.sanguinis	0.00594854	0.00506565	0.240594	922	0.78006
metab_100002129	pregnenolone sulfate		Lipid	Pregnenolone Steroids	family.Enterobacteriaceae	-0.00983741	0.0083774	0.240597	922	0.780064
metab_100001256	N-acetylphenylalanine		Amino Acid	Phenylalanine Metabolism	Species.formicigenerans	0.00898619	0.00765276	0.240613	922	0.780067
metab_100001757	thymol sulfate		Xenobiotics	Food Component/Plant	Species.bromii	0.0192368	0.0163826	0.240622	922	0.780067
metab_100002259	cis-4-decenoylcarnitine (C10:1)		Lipid	Fatty Acid Metabolism (Acyl Carnitine, Monounsaturated)	phylum.Desulfobacterota	-0.013017	0.0110856	0.240619	922	0.780067
metab_100002953	16-hydroxypalmitate		Lipid	Fatty Acid, Monohydroxy	Species.splanchnicus	0.00708101	0.00603034	0.240617	922	0.780067
metab_100005986	sphingomyelin (d18:1/24:1, d18:2/24:0)*		Lipid	Sphingomyelins	genus.Actinomyces	-0.0263881	0.0224725	0.240612	922	0.780067
metab_100008954	palmitoyl dihydrosphingomyelin (d18:0/16:0)*		Lipid	Dihydrosphingomyelins	genus..Bacteroides..pectinophilus.group	0.0155416	0.0132353	0.240606	922	0.780067
metab_100009038	myristoyl dihydrosphingomyelin (d18:0/14:0)*		Lipid	Dihydrosphingomyelins	genus.Paludicola	0.00994357	0.008468	0.240608	922	0.780067
metab_100010923	linoleoyl-arachidonoyl-glycerol (18:2/20:4) [2]*		Lipid	Diacylglycerol	family.Hafniaceae	0.0411377	0.035034	0.240622	922	0.780067
metab_100010949	stearoyl-arachidonoyl-glycerol (18:0/20:4) [1]*		Lipid	Diacylglycerol	genus.Anaerosporobacter	0.030449	0.0259304	0.240606	922	0.780067
metab_100015737	ceramide (d18:1/17:0, d17:1/18:0)*		Lipid	Ceramides	genus.Weissella	-0.0333458	0.0283977	0.240613	922	0.780067
metab_100020208	perfluorooctanoate (PFOA)		Xenobiotics	Chemical	Species.atypica	0.0316772	0.0269767	0.240611	922	0.780067
metab_100020825	3-hydroxyhexanoylcarnitine (1)		Lipid	Fatty Acid Metabolism (Acyl Carnitine, Hydroxy)	Species.tayi	0.0150388	0.0128071	0.240608	922	0.780067
metab_1023	sarcosine		Amino Acid	Glycine, Serine and Threonine Metabolism	order.Rhodospirillales	-0.00946665	0.00806198	0.240616	922	0.780067
metab_999926119	X - 26119		NA	NA	genus.Lacticaseibacillus	-0.0238921	0.0203471	0.240619	922	0.780067
metab_100002028	androstenediol (3beta,17beta) monosulfate (1)		Lipid	Androgenic Steroids	Species.stercoris.1	0.0149237	0.0127095	0.240624	922	0.780069
metab_100001274	N-acetylthreonine		Amino Acid	Glycine, Serine and Threonine Metabolism	genus.Fournierella	-0.00990495	0.00843549	0.24063	922	0.780082
metab_100021198	picolinoylglycine		Lipid	Fatty Acid Metabolism (Acyl Glycine)	genus.NK4A214.group	0.00887486	0.00755835	0.240637	922	0.780096
metab_999924475	X - 24475		NA	NA	genus.Intestinimonas	0.0192644	0.0164066	0.240636	922	0.780096
metab_100001624	3-(3-hydroxyphenyl)propionate		Xenobiotics	Benzoate Metabolism	genus..Ruminococcus..torques.group	-0.0425706	0.0362561	0.240643	922	0.7801
metab_100020361	3-amino-2-piperidone		Amino Acid	Urea cycle; Arginine and Proline Metabolism	genus.Intestinimonas	-0.0074906	0.0063795	0.240642	922	0.7801
metab_1215	N-acetylglucosaminylasparagine		Carbohydrate	Aminosugar Metabolism	class.Vampirivibrionia	0.010136	0.00863252	0.240644	922	0.7801
metab_100000781	hexanoylcarnitine (C6)		Lipid	Fatty Acid Metabolism (Acyl Carnitine, Medium Chain)	family.Akkermansiaceae	0.00934584	0.00795961	0.240647	922	0.780104
metab_100002154	ergothioneine		Xenobiotics	Food Component/Plant	Species.paraputrificum	-0.0345028	0.0293858	0.240656	922	0.780104
metab_100009055	palmitoyl-linoleoyl-glycerol (16:0/18:2) [2]*		Lipid	Diacylglycerol	family.Pasteurellaceae	0.0193385	0.0164702	0.24065	922	0.780104
metab_100020259	glutamine conjugate of C7H12O2*		Partially Characterized Molecules	Partially Characterized Molecules	Species.vulgatus	0.0143137	0.0121908	0.240654	922	0.780104
metab_1869	2-hydroxyhippurate (salicylurate)		Xenobiotics	Benzoate Metabolism	genus.Flavonifractor	-0.0364838	0.031073	0.240657	922	0.780104
metab_194	N-formylmethionine		Amino Acid	Methionine, Cysteine, SAM and Taurine Metabolism	family.Peptostreptococcaceae	-0.00525378	0.00447455	0.24065	922	0.780104
metab_244	beta-alanine		Nucleotide	Pyrimidine Metabolism, Uracil containing	family.Enterococcaceae	-0.0124832	0.0106317	0.240652	922	0.780104
metab_999925267	X - 25267		NA	NA	family.Methanobacteriaceae	-0.0363825	0.0309869	0.240658	922	0.780104
metab_100000936	3-methyl-2-oxobutyrate		Amino Acid	Leucine, Isoleucine and Valine Metabolism	genus..Eubacterium..ventriosum.group	0.00631723	0.00538054	0.240674	922	0.780114
metab_100001054	butyrylcarnitine (C4)		Lipid	Fatty Acid Metabolism (also BCAA Metabolism)	genus.Akkermansia	0.0112043	0.00954291	0.240673	922	0.780114
metab_100001254	N-acetyltryptophan		Amino Acid	Tryptophan Metabolism	Species.cutis	0.0189944	0.0161781	0.240677	922	0.780114
metab_100015797	heneicosapentaenoate (21:5n3)		Lipid	Long Chain Polyunsaturated Fatty Acid (n3 and n6)	genus.Parasutterella	-0.0193678	0.0164958	0.240667	922	0.780114
metab_100020214	glyco-beta-muricholate**		Lipid	Primary Bile Acid Metabolism	genus.Slackia	0.0246301	0.0209782	0.240676	922	0.780114
metab_100020502	sulfate of piperine metabolite C18H21NO3 (1)*		Xenobiotics	Food Component/Plant	genus..Eubacterium..siraeum.group	-0.0151732	0.0129233	0.24067	922	0.780114
metab_235	2-hydroxyphenylacetate		Amino Acid	Phenylalanine Metabolism	genus.Haemophilus	0.01386	0.0118047	0.240665	922	0.780114
metab_872	thymidine		Nucleotide	Pyrimidine Metabolism, Thymine containing	genus.Rothia	0.0214723	0.0182881	0.240666	922	0.780114
metab_999912847	X - 12847		NA	NA	order.Methanobacteriales	-0.0533043	0.0454003	0.240671	922	0.780114
metab_100001126	gamma-glutamylvaline		Peptide	Gamma-glutamyl Amino Acid	Species.sedimentorum	0.0139292	0.0118648	0.240712	922	0.780114
metab_100001211	sebacate (C10-DC)		Lipid	Fatty Acid, Dicarboxylate	genus.Enterococcus	0.0145336	0.0123801	0.240732	922	0.780114
metab_100001267	piperine		Xenobiotics	Food Component/Plant	Species.salyersiae	-0.0439729	0.0374545	0.240695	922	0.780114
metab_100001276	N-acetylisoleucine		Amino Acid	Leucine, Isoleucine and Valine Metabolism	Species.champanellensis	-0.00953304	0.00812013	0.240709	922	0.780114
metab_100001278	10-heptadecenoate (17:1n7)		Lipid	Long Chain Monounsaturated Fatty Acid	genus.Anaerotruncus	-0.021496	0.0183107	0.240728	922	0.780114
metab_100001335	eicosenoate (20:1)		Lipid	Long Chain Monounsaturated Fatty Acid	family.Puniceicoccaceae	-0.0519799	0.0442755	0.240705	922	0.780114
metab_100001456	7-methylguanine		Nucleotide	Purine Metabolism, Guanine containing	Species.massiliensis.2	0.0111284	0.00947924	0.240719	922	0.780114
metab_100001511	1-palmitoleoyl-GPC (16:1)*		Lipid	Lysophospholipid	genus.CAG.352	0.00700608	0.00596786	0.240722	922	0.780114
metab_100001856	1-stearoyl-2-oleoyl-GPE (18:0/18:1)		Lipid	Phosphatidylethanolamine (PE)	order.Peptococcales	-0.0141291	0.0120357	0.240738	922	0.780114
metab_100001948	succinylcarnitine (C4-DC)		Energy	TCA Cycle	Species.stercoris.1	-0.00921851	0.00785271	0.240739	922	0.780114
metab_100003119	N-oleoyltaurine		Lipid	Endocannabinoid	genus.Acidaminococcus	-0.0138824	0.0118251	0.240721	922	0.780114
metab_100004083	glycohyocholate		Lipid	Secondary Bile Acid Metabolism	genus.CAG.352	0.0110332	0.00939815	0.240721	922	0.780114
metab_100004208	guaiacol sulfate		Xenobiotics	Benzoate Metabolism	Species.anaerobia	-0.0284414	0.0242249	0.240687	922	0.780114
metab_100004299	N-acetyl-1-methylhistidine*		Amino Acid	Histidine Metabolism	phylum.Euryarchaeota	-0.033815	0.0288045	0.24073	922	0.780114
metab_100005372	1-(1-enyl-oleoyl)-GPE (P-18:1)*		Lipid	Lysoplasmalogen	Species.mutans	0.0119646	0.0101908	0.240685	922	0.780114
metab_100005864	methyl glucopyranoside (alpha + beta)		Xenobiotics	Food Component/Plant	family.Bacillaceae	-0.0770736	0.0656502	0.240708	922	0.780114
metab_100006435	N-acetylglucosamine/N-acetylgalactosamine		Carbohydrate	Aminosugar Metabolism	genus..Eubacterium..brachy.group	0.0104145	0.00887109	0.240715	922	0.780114
metab_100006435	N-acetylglucosamine/N-acetylgalactosamine		Carbohydrate	Aminosugar Metabolism	Species.bromii	-0.00463582	0.00394877	0.240714	922	0.780114
metab_100009054	palmitoleoyl-oleoyl-glycerol (16:1/18:1) [2]*		Lipid	Diacylglycerol	genus.Parasutterella	0.0149007	0.0126926	0.240722	922	0.780114
metab_100009246	2-methylserine		Amino Acid	Glycine, Serine and Threonine Metabolism	genus.Oscillospira	-0.0106687	0.0090872	0.240694	922	0.780114
metab_100015735	ceramide (d18:1/14:0, d16:1/16:0)*		Lipid	Ceramides	Species.senegalensis	-0.0191405	0.0163046	0.240736	922	0.780114
metab_100015797	heneicosapentaenoate (21:5n3)		Lipid	Long Chain Polyunsaturated Fatty Acid (n3 and n6)	Species.fermentans	-0.0362	0.030835	0.240713	922	0.780114
metab_100015838	eicosenoylcarnitine (C20:1)*		Lipid	Fatty Acid Metabolism (Acyl Carnitine, Monounsaturated)	genus.Pygmaiobacter	-0.0243945	0.0207803	0.240739	922	0.780114
metab_100020414	6-bromotryptophan		Amino Acid	Tryptophan Metabolism	genus.Lachnospiraceae.UCG.007	0.0194998	0.0166089	0.240689	922	0.780114
metab_100020550	deoxycholic acid glucuronide		Lipid	Secondary Bile Acid Metabolism	Species.faecium	-0.0209393	0.0178367	0.240732	922	0.780114
metab_1143	butyrate/isobutyrate (4:0)		Lipid	Short Chain Fatty Acid	genus.Acidaminococcus	-0.0101243	0.00862419	0.240735	922	0.780114
metab_1518	N-palmitoyl-sphingosine (d18:1/16:0)		Lipid	Ceramides	Species.intestinalis.2	0.0137493	0.0117123	0.240739	922	0.780114
metab_1528	1-palmitoyl-2-linoleoyl-GPI (16:0/18:2)		Lipid	Phosphatidylinositol (PI)	genus.Megasphaera	-0.022294	0.01899	0.240715	922	0.780114
metab_229	arachidonate (20:4n6)		Lipid	Long Chain Polyunsaturated Fatty Acid (n3 and n6)	genus.Enterobacter	-0.0392824	0.0334611	0.240721	922	0.780114
metab_460	phenylalanine		Amino Acid	Phenylalanine Metabolism	genus.Olsenella	0.0113556	0.00967225	0.240694	922	0.780114
metab_932	caprylate (8:0)		Lipid	Medium Chain Fatty Acid	genus.Megasphaera	-0.0149135	0.0127031	0.240707	922	0.780114
metab_999912798	X - 12798		NA	NA	class.Vampirivibrionia	0.0180619	0.0153847	0.240703	922	0.780114
metab_999912822	X - 12822		NA	NA	family.Muribaculaceae	-0.0101775	0.00866929	0.240719	922	0.780114
metab_999916964	X - 16964		NA	NA	family.Ethanoligenenaceae	-0.035071	0.0298731	0.24071	922	0.780114
metab_999919141	X - 19141		NA	NA	Species.intestinalis.2	-0.0214217	0.0182457	0.240683	922	0.780114
metab_999924422	X - 24422		NA	NA	order.Verrucomicrobiales	0.00905968	0.00771741	0.240739	922	0.780114
metab_999926111	X - 26111		NA	NA	genus.Oxalobacter	0.0394421	0.0335978	0.240729	922	0.780114
metab_100005850	3-methylglutarylcarnitine (2)		Amino Acid	Leucine, Isoleucine and Valine Metabolism	Species.parasanguinis	-0.0378857	0.0322729	0.240743	922	0.780116
metab_100006620	nonanoylcarnitine (C9)		Lipid	Fatty Acid Metabolism (Acyl Carnitine, Medium Chain)	Species.intestinalis	-0.00842608	0.00717775	0.240743	922	0.780116
metab_100002990	oleoyl-linoleoyl-glycerol (18:1/18:2) [2]		Lipid	Diacylglycerol	Species.virosa	0.0209597	0.0178546	0.240745	922	0.780116
metab_477	pristanate		Lipid	Fatty Acid, Branched	genus..Ruminococcus..gauvreauii.group	0.0100916	0.00859665	0.240752	922	0.780132
metab_100002167	12-HETE		Lipid	Eicosanoid	order.Eubacteriales	0.0146346	0.0124668	0.240754	922	0.780133
metab_1053	3-ureidopropionate		Nucleotide	Pyrimidine Metabolism, Uracil containing	Species.bromii	-0.00466639	0.00397519	0.240759	922	0.780133
metab_452	palmitoleate (16:1n7)		Lipid	Long Chain Monounsaturated Fatty Acid	genus.UBA1819	-0.0146026	0.0124396	0.240756	922	0.780133
metab_999918888	X - 18888		NA	NA	Species.magna	0.0520641	0.0443522	0.240758	922	0.780133
metab_100001181	docosapentaenoate (n3 DPA; 22:5n3)		Lipid	Long Chain Polyunsaturated Fatty Acid (n3 and n6)	Species.merdae	0.0112348	0.00957072	0.240762	922	0.78014
metab_100001956	N-methylproline		Amino Acid	Urea cycle; Arginine and Proline Metabolism	Species.massiliensis.5	-0.0655218	0.0558175	0.240766	922	0.780146
metab_100019978	octadecenedioate (C18:1-DC)		Lipid	Fatty Acid, Dicarboxylate	Species.johnsonii	-0.0212493	0.0181023	0.240771	922	0.78015
metab_100022013	tetrahydrocortisol glucuronide		Lipid	Corticosteroids	genus.FD2005	0.0192296	0.0163817	0.24077	922	0.78015
metab_100020631	4-methylhexanoylglutamine		Lipid	Fatty Acid Metabolism (Acyl Glutamine)	genus.Peptococcus	0.0142389	0.0121302	0.240773	922	0.780152
metab_100001272	1-oleoyl-GPC (18:1)		Lipid	Lysophospholipid	genus.Faecalicoccus	-0.0335662	0.0285954	0.240776	922	0.780154
metab_35	S-1-pyrroline-5-carboxylate		Amino Acid	Glutamate Metabolism	Species.obesi	-0.00830846	0.00707807	0.240777	922	0.780154
metab_100000841	oxalate (ethanedioate)		Cofactors and Vitamins	Ascorbate and Aldarate Metabolism	genus.Actinomyces	-0.0239054	0.0203655	0.240782	922	0.780163
metab_519	myristate (14:0)		Lipid	Long Chain Saturated Fatty Acid	order.Victivallales	0.0324711	0.0276629	0.240783	922	0.780163
metab_1104	methyl indole-3-acetate		Xenobiotics	Food Component/Plant	genus.DTU089	0.0130196	0.0110918	0.240785	922	0.780164
metab_100004541	acisoga		Amino Acid	Polyamine Metabolism	Species.tanakaei	-0.0314696	0.02681	0.240789	922	0.78017
metab_999925828	X - 25828		NA	NA	genus.Coprobacillus	0.00898611	0.00765565	0.240794	922	0.780183
metab_100006190	2-acetamidophenol sulfate		Xenobiotics	Food Component/Plant	Species.massiliensis.8	-0.0567576	0.0483545	0.240797	922	0.780184
metab_480	proline		Amino Acid	Urea cycle; Arginine and Proline Metabolism	Species.bacterium.1	-0.00575394	0.00490206	0.240798	922	0.780184
metab_100000042	3-methylhistidine		Amino Acid	Histidine Metabolism	Species.massiliensis.3	-0.0337434	0.0287518	0.240867	922	0.780196
metab_100000445	theobromine		Xenobiotics	Xanthine Metabolism	Species.wadsworthia	0.0253696	0.0216164	0.240859	922	0.780196
metab_100000707	maleate		Lipid	Fatty Acid, Dicarboxylate	Species.ramosum	-0.0251567	0.0214341	0.240839	922	0.780196
metab_100000774	phenyllactate (PLA)		Amino Acid	Phenylalanine Metabolism	genus.Haemophilus	0.0111187	0.00947336	0.240839	922	0.780196
metab_100000774	phenyllactate (PLA)		Amino Acid	Phenylalanine Metabolism	Species.parainfluenzae	0.0176132	0.0150079	0.240871	922	0.780196
metab_100000781	hexanoylcarnitine (C6)		Lipid	Fatty Acid Metabolism (Acyl Carnitine, Medium Chain)	genus.Lachnospiraceae.UCG.001	0.00967548	0.00824338	0.240819	922	0.780196
metab_100000997	3-hydroxydecanoate		Lipid	Fatty Acid, Monohydroxy	genus.Rothia	0.0436647	0.0372038	0.240844	922	0.780196
metab_100001108	3-methylxanthine		Xenobiotics	Xanthine Metabolism	family.Akkermansiaceae	0.016965	0.0144556	0.240874	922	0.780196
metab_100001247	octanoylcarnitine (C8)		Lipid	Fatty Acid Metabolism (Acyl Carnitine, Medium Chain)	genus.Akkermansia	0.00999972	0.00851964	0.240819	922	0.780196
metab_100001990	taurocholenate sulfate*		Lipid	Secondary Bile Acid Metabolism	Species.timonensis	0.0534915	0.0455754	0.240832	922	0.780196
metab_100002024	5alpha-androstan-3beta,17beta-diol monosulfate (2)		Lipid	Androgenic Steroids	genus.DTU089	-0.0173689	0.014799	0.240849	922	0.780196
metab_100002154	ergothioneine		Xenobiotics	Food Component/Plant	genus.Phocea	-0.0438675	0.0373785	0.240869	922	0.780196
metab_100002514	hydantoin-5-propionate		Amino Acid	Histidine Metabolism	genus.Paludicola	-0.0137531	0.011718	0.24084	922	0.780196
metab_100002749	S-methylcysteine		Amino Acid	Methionine, Cysteine, SAM and Taurine Metabolism	genus.Akkermansia	0.00892425	0.00760405	0.240862	922	0.780196
metab_100005383	N-methylpipecolate		Xenobiotics	Bacterial/Fungal	Species.comes	0.0193042	0.0164469	0.240819	922	0.780196
metab_100008998	gamma-tocopherol/beta-tocopherol		Cofactors and Vitamins	Tocopherol Metabolism	Species.bromii	-0.00714834	0.00609042	0.240829	922	0.780196
metab_100009007	1-(1-enyl-palmitoyl)-2-oleoyl-GPC (P-16:0/18:1)*		Lipid	Plasmalogen	Species.bacterium.2	0.00895296	0.0076285	0.240862	922	0.780196
metab_100009219	1-oleoyl-2-arachidonoyl-GPE (18:1/20:4)*		Lipid	Phosphatidylethanolamine (PE)	genus.FD2005	0.0208668	0.0177799	0.240865	922	0.780196
metab_100010916	palmitoyl-oleoyl-glycerol (16:0/18:1) [1]*		Lipid	Diacylglycerol	family.Ruminococcaceae	0.0536822	0.0457407	0.240861	922	0.780196
metab_100015638	2-hydroxynervonate*		Lipid	Fatty Acid, Monohydroxy	Species.colihominis	-0.0242231	0.0206389	0.240844	922	0.780196
metab_100015640	N-palmitoylserine		Lipid	Endocannabinoid	genus.Butyricicoccus	-0.00891206	0.00759337	0.240844	922	0.780196
metab_100015684	myristoyl-linoleoyl-glycerol (14:0/18:2) [2]*		Lipid	Diacylglycerol	family.Bacillaceae	0.0599527	0.0510815	0.240842	922	0.780196
metab_100015684	myristoyl-linoleoyl-glycerol (14:0/18:2) [2]*		Lipid	Diacylglycerol	Species.virosa	-0.0255829	0.0217965	0.240824	922	0.780196
metab_100015727	ceramide (d16:1/24:1, d18:1/22:1)*		Lipid	Ceramides	class.Verrucomicrobiae	0.0103679	0.00883418	0.240864	922	0.780196
metab_100015791	sphingomyelin (d18:2/23:1)*		Lipid	Sphingomyelins	genus.Faecalicoccus	-0.0374189	0.0318798	0.24081	922	0.780196
metab_100020276	sphingomyelin (d17:1/14:0, d16:1/15:0)*		Lipid	Sphingomyelins	genus.Dielma	-0.0447178	0.0381001	0.240833	922	0.780196
metab_100020427	1-carboxyethylisoleucine	N-lactoyl isoleucine	Amino Acid	Leucine, Isoleucine and Valine Metabolism	genus.Oscillospira	-0.011394	0.00970861	0.240871	922	0.780196
metab_100022005	bilirubin degradation product, C17H18N2O4 (1)**		Partially Characterized Molecules	Partially Characterized Molecules	Species.massiliensis.9	-0.035684	0.030403	0.24083	922	0.780196
metab_1114	3-aminoisobutyrate		Nucleotide	Pyrimidine Metabolism, Thymine containing	Species.hadrus	0.0151573	0.012914	0.240827	922	0.780196
metab_132	3-phosphoglycerate		Carbohydrate	Glycolysis, Gluconeogenesis, and Pyruvate Metabolism	genus.Eggerthella	-0.014415	0.0122828	0.240871	922	0.780196
metab_144	4-hydroxyphenylacetate		Amino Acid	Phenylalanine Metabolism	genus.Lachnospiraceae.UCG.009	0.0301619	0.0256989	0.240844	922	0.780196
metab_182	quinolinate		Cofactors and Vitamins	Nicotinate and Nicotinamide Metabolism	Species.fragilis	0.0104353	0.0088918	0.240874	922	0.780196
metab_194	N-formylmethionine		Amino Acid	Methionine, Cysteine, SAM and Taurine Metabolism	family.Carnobacteriaceae	-0.018667	0.0159056	0.240865	922	0.780196
metab_209	adenosine 5'-monophosphate (AMP)		Nucleotide	Purine Metabolism, Adenine containing	order.Pseudomonadales	0.0287412	0.0244867	0.24081	922	0.780196
metab_331	gamma-glutamylglutamate		Peptide	Gamma-glutamyl Amino Acid	family.Pasteurellaceae	0.0125473	0.01069	0.240811	922	0.780196
metab_999912101	X - 12101		NA	NA	genus.UCG.007	0.0225387	0.0192046	0.240865	922	0.780196
metab_999912410	X - 12410		NA	NA	family.Desulfovibrionaceae	-0.0138354	0.0117888	0.240867	922	0.780196
metab_999913684	X - 13684		NA	NA	family.Bifidobacteriaceae	0.00984538	0.00838809	0.240816	922	0.780196
metab_999916087	X - 16087		NA	NA	genus.UBA1819	0.0116084	0.00988995	0.240808	922	0.780196
metab_999917653	X - 17653		NA	NA	genus.Olsenella	0.0207795	0.0177047	0.240843	922	0.780196
metab_999917690	X - 17690		NA	NA	order.Victivallales	0.0699708	0.0596134	0.240812	922	0.780196
metab_999917690	X - 17690		NA	NA	family.Anaerofustaceae	0.0698628	0.0595265	0.240853	922	0.780196
metab_999921842	X - 21842		NA	NA	Species.saccharivorans	0.0202498	0.0172525	0.240819	922	0.780196
metab_100021198	picolinoylglycine		Lipid	Fatty Acid Metabolism (Acyl Glycine)	Species.formicigenerans	0.0103502	0.00881942	0.240881	922	0.780212
metab_100000010	3-phenylpropionate (hydrocinnamate)		Xenobiotics	Benzoate Metabolism	Species.paraputrificum	-0.0466258	0.0397307	0.240891	922	0.780223
metab_100000840	tartronate (hydroxymalonate)		Xenobiotics	Food Component/Plant	genus.Akkermansia	0.00804786	0.00685774	0.240892	922	0.780223
metab_100001868	4-allylphenol sulfate		Xenobiotics	Food Component/Plant	Species.equolifaciens	-0.0315326	0.0268694	0.24089	922	0.780223
metab_182	quinolinate		Cofactors and Vitamins	Nicotinate and Nicotinamide Metabolism	family.Peptococcaceae	-0.0122449	0.0104342	0.240894	922	0.780223
metab_477	pristanate		Lipid	Fatty Acid, Branched	genus.Intestinibacter	0.00928696	0.00791364	0.240894	922	0.780223
metab_480	proline		Amino Acid	Urea cycle; Arginine and Proline Metabolism	family.Barnesiellaceae	-0.00716048	0.00610158	0.240892	922	0.780223
metab_100009038	myristoyl dihydrosphingomyelin (d18:0/14:0)*		Lipid	Dihydrosphingomyelins	genus.UCG.007	-0.0161467	0.0137594	0.240907	922	0.780235
metab_100015640	N-palmitoylserine		Lipid	Endocannabinoid	genus.Succinivibrio	-0.0248395	0.0211669	0.240906	922	0.780235
metab_100015744	ceramide (d18:2/24:1, d18:1/24:2)*		Lipid	Ceramides	genus.Anaerofustis	-0.0234795	0.0200077	0.2409	922	0.780235
metab_1256	choline		Lipid	Phospholipid Metabolism	genus.Lachnospiraceae.ND3007.group	0.00728526	0.00620808	0.240905	922	0.780235
metab_999923782	X - 23782		NA	NA	genus.Oscillibacter	-0.0108034	0.00920608	0.240905	922	0.780235
metab_100005384	O-sulfo-L-tyrosine		Xenobiotics	Chemical	order.Methanobacteriales	-0.0163485	0.0139313	0.240908	922	0.780235
metab_536	2'-deoxyuridine		Nucleotide	Pyrimidine Metabolism, Uracil containing	genus.Paraprevotella	0.00562831	0.00479619	0.240911	922	0.780238
metab_100000882	3-hydroxymyristate		Lipid	Fatty Acid, Monohydroxy	Species.minuta	0.0504018	0.0429503	0.240913	922	0.780241
metab_50	spermidine		Amino Acid	Polyamine Metabolism	Species.bromii	-0.00512746	0.00436943	0.240916	922	0.780243
metab_100010927	linoleoyl-linolenoyl-glycerol (18:2/18:3) [2]*		Lipid	Diacylglycerol	genus.Acetanaerobacterium	0.0548379	0.0467311	0.240919	922	0.780248
metab_100000258	glycerol 3-phosphate		Lipid	Glycerolipid Metabolism	Species.luti	-0.0129542	0.0110393	0.240924	922	0.780254
metab_999916938	X - 16938		NA	NA	family.Muribaculaceae	-0.0132079	0.0112555	0.240924	922	0.780254
metab_100009005	1-(1-enyl-palmitoyl)-2-oleoyl-GPE (P-16:0/18:1)*		Lipid	Plasmalogen	Species.uniformis	-0.00775474	0.0066085	0.24093	922	0.780261
metab_100019982	octadecadienedioate (C18:2-DC)*		Lipid	Fatty Acid, Dicarboxylate	genus.Klebsiella	-0.0275054	0.0234398	0.240931	922	0.780261
metab_999916580	X - 16580		NA	NA	genus.Intestinimonas	0.0104382	0.00889535	0.240931	922	0.780261
metab_100004328	sphingomyelin (d18:1/14:0, d16:1/16:0)*		Lipid	Sphingomyelins	genus.Anaerotruncus	-0.0123825	0.0105523	0.240934	922	0.780264
metab_100001034	indoleacetate		Amino Acid	Tryptophan Metabolism	Species.wadsworthia	-0.0173428	0.0147796	0.24094	922	0.780272
metab_100004326	3-acetylphenol sulfate		Xenobiotics	Chemical	genus.Negativibacillus	0.0158428	0.0135013	0.240939	922	0.780272
metab_100021208	4-vinylcatechol sulfate		Xenobiotics	Benzoate Metabolism	genus.CAG.873	0.0339287	0.0289143	0.240942	922	0.780272
metab_100002367	2R,3R-dihydroxybutyrate		Lipid	Fatty Acid, Dihydroxy	Species.equolifaciens	0.0154249	0.0131454	0.240946	922	0.780281
metab_100001609	7-alpha-hydroxy-3-oxo-4-cholestenoate (7-Hoca)		Lipid	Sterol	genus.Butyricicoccus	0.00832597	0.00709563	0.240952	922	0.780283
metab_100010927	linoleoyl-linolenoyl-glycerol (18:2/18:3) [2]*		Lipid	Diacylglycerol	Species.succinatutens	-0.0179454	0.0152936	0.240951	922	0.780283
metab_999925267	X - 25267		NA	NA	Species.wadsworthensis	-0.0163891	0.0139672	0.240952	922	0.780283
metab_100001391	stearoylcarnitine (C18)		Lipid	Fatty Acid Metabolism (Acyl Carnitine, Long Chain Saturated)	genus.Citrobacter	-0.0276396	0.0235557	0.24096	922	0.780284
metab_100002067	pregnenediol sulfate (C21H34O5S)*		Lipid	Pregnenolone Steroids	Species.excrementihominis	-0.0168849	0.0143902	0.240965	922	0.780284
metab_100008920	sphingomyelin (d18:1/17:0, d17:1/18:0, d19:1/16:0)		Lipid	Sphingomyelins	order.Lachnospirales	-0.0289344	0.0246593	0.240963	922	0.780284
metab_100009038	myristoyl dihydrosphingomyelin (d18:0/14:0)*		Lipid	Dihydrosphingomyelins	Species.mayombei	0.0306136	0.0260905	0.240965	922	0.780284
metab_100010941	linoleoyl-linoleoyl-glycerol (18:2/18:2) [1]*		Lipid	Diacylglycerol	Species.comes	-0.0155174	0.0132247	0.240966	922	0.780284
metab_111	3-hydroxyisobutyrate		Amino Acid	Leucine, Isoleucine and Valine Metabolism	Species.massiliensis.5	-0.0248028	0.0211382	0.240964	922	0.780284
metab_179	9,10-DiHOME		Lipid	Fatty Acid, Dihydroxy	family.Coriobacteriaceae	-0.0113521	0.00967476	0.240962	922	0.780284
metab_999926097	X - 26097		NA	NA	family.Bacillaceae	-0.0257402	0.0219369	0.240961	922	0.780284
metab_100000467	3-indoxyl sulfate		Amino Acid	Tryptophan Metabolism	family.Peptostreptococcaceae	-0.00923468	0.00787061	0.240985	922	0.780287
metab_100000743	2-hydroxyoctanoate		Lipid	Fatty Acid, Monohydroxy	phylum.Euryarchaeota	-0.0239347	0.0203992	0.240984	922	0.780287
metab_100001417	phenylacetylglutamine		Peptide	Acetylated Peptides	family.Rikenellaceae	0.0168929	0.0143975	0.240981	922	0.780287
metab_100001614	hexadecanedioate (C16-DC)		Lipid	Fatty Acid, Dicarboxylate	family.Enterococcaceae	0.0164313	0.0140043	0.240987	922	0.780287
metab_100001635	ectoine		Xenobiotics	Chemical	Species.mucilaginosa	-0.0698036	0.059491	0.240971	922	0.780287
metab_100001925	cyclo(leu-pro)		Peptide	Dipeptide	genus..Eubacterium..nodatum.group	0.0356868	0.030415	0.240978	922	0.780287
metab_100002113	cysteine sulfinic acid		Amino Acid	Methionine, Cysteine, SAM and Taurine Metabolism	genus.Anaerotruncus	-0.0123791	0.0105506	0.240988	922	0.780287
metab_100006379	C-glycosyltryptophan		Amino Acid	Tryptophan Metabolism	order.Clostridiales	0.00524383	0.00446928	0.240987	922	0.780287
metab_100015625	glycosyl-N-behenoyl-sphingadienine (d18:2/22:0)*		Lipid	Hexosylceramides (HCER)	Species.justesenii	-0.0375122	0.0319707	0.240978	922	0.780287
metab_100020492	glucuronide of piperine metabolite C17H21NO3 (4)*		Xenobiotics	Food Component/Plant	family.Defluviitaleaceae	-0.029152	0.0248457	0.240982	922	0.780287
metab_1539	1-palmitoyl-2-oleoyl-GPC (16:0/18:1)		Lipid	Phosphatidylcholine (PC)	Species.massiliensis.4	0.00968229	0.00825211	0.240985	922	0.780287
metab_999921796	X - 21796		NA	NA	genus.Enterococcus	-0.00993284	0.0084655	0.240977	922	0.780287
metab_999925422	X - 25422		NA	NA	genus.UCG.009	0.0200831	0.0171167	0.240987	922	0.780287
metab_100021709	branched-chain, straight-chain, or cyclopropyl 12:1 fatty acid*		Partially Characterized Molecules	Partially Characterized Molecules	genus.Pseudomonas	-0.0344551	0.0293661	0.240992	922	0.780292
metab_100021711	decadienedioic acid (C10:2-DC)**		Lipid	Fatty Acid, Dicarboxylate	genus.Ruminococcus	-0.0195876	0.0166946	0.240994	922	0.780292
metab_266	cholesterol		Lipid	Sterol	order.Lactobacillales	0.00731452	0.00623421	0.240995	922	0.780292
metab_100001551	1-arachidonoyl-GPC (20:4n6)*		Lipid	Lysophospholipid	genus.Haemophilus	0.0140578	0.0119818	0.241008	922	0.780299
metab_100009025	sphingomyelin (d18:1/21:0, d17:1/22:0, d16:1/23:0)*		Lipid	Sphingomyelins	genus.CHKCI001	-0.0405109	0.0345286	0.241006	922	0.780299
metab_100009030	lactosyl-N-palmitoyl-sphingosine (d18:1/16:0)		Lipid	Lactosylceramides (LCER)	genus..Eubacterium..nodatum.group	-0.0173027	0.0147474	0.241002	922	0.780299
metab_100015735	ceramide (d18:1/14:0, d16:1/16:0)*		Lipid	Ceramides	class.Coriobacteriia	0.00998922	0.00851415	0.24101	922	0.780299
metab_100021707	3-bromo-5-chloro-2,6-dihydroxybenzoic acid*		Xenobiotics	Chemical	Species.disporicum	0.0190449	0.0162325	0.241006	922	0.780299
metab_1442	beta-hydroxyisovalerate		Amino Acid	Leucine, Isoleucine and Valine Metabolism	Species.inops	-0.00680633	0.00580123	0.241007	922	0.780299
metab_240	3-(4-hydroxyphenyl)lactate		Amino Acid	Tyrosine Metabolism	genus.Sanguibacteroides	-0.0300551	0.025617	0.241011	922	0.780299
metab_999912740	X - 12740		NA	NA	genus.Acetanaerobacterium	0.118353	0.100875	0.241002	922	0.780299
metab_100001415	N6-carbamoylthreonyladenosine		Nucleotide	Purine Metabolism, Adenine containing	Species.bacterium	0.00525575	0.00447968	0.241013	922	0.7803
metab_100001126	gamma-glutamylvaline		Peptide	Gamma-glutamyl Amino Acid	Species.hadrus	0.0134896	0.0114977	0.241015	922	0.780302
metab_100020004	3-carboxy-4-methyl-5-pentyl-2-furanpropionate (3-CMPFP)**		Lipid	Fatty Acid, Dicarboxylate	genus.Faecalitalea	-0.0226169	0.0192775	0.241018	922	0.780307
metab_100019831	3-hydroxyphenylacetoylglutamine		Peptide	Acetylated Peptides	genus.Leuconostoc	-0.0425796	0.0362928	0.241021	922	0.78031
metab_1869	2-hydroxyhippurate (salicylurate)		Xenobiotics	Benzoate Metabolism	genus.Ruminococcus	0.0364523	0.0310708	0.241029	922	0.780329
metab_999916964	X - 16964		NA	NA	Species.porcorum	0.0313942	0.0267595	0.24103	922	0.780329
metab_100010927	linoleoyl-linolenoyl-glycerol (18:2/18:3) [2]*		Lipid	Diacylglycerol	genus.Fenollaria	0.0520288	0.0443481	0.241033	922	0.780334
metab_100001806	o-cresol sulfate		Xenobiotics	Benzoate Metabolism	genus.Intestinimonas	-0.0210783	0.0179669	0.24104	922	0.780338
metab_100015755	ceramide (d18:1/20:0, d16:1/22:0, d20:1/18:0)*		Lipid	Ceramides	genus.Caproiciproducens	-0.0218349	0.0186117	0.241038	922	0.780338
metab_100020478	dodecadienoate (12:2)*		Lipid	Fatty Acid, Dicarboxylate	order.Bacteroidales	0.019051	0.0162388	0.241039	922	0.780338
metab_999911880	X - 11880		NA	NA	family.Christensenellaceae	0.0141793	0.0120864	0.241047	922	0.780355
metab_999912680	X - 12680		NA	NA	family.Synergistaceae	0.0375224	0.0319842	0.241048	922	0.780355
metab_100002989	oleoyl-linoleoyl-glycerol (18:1/18:2) [1]		Lipid	Diacylglycerol	genus.Pediococcus	0.0416979	0.0355436	0.241051	922	0.780357
metab_100020496	sulfate of piperine metabolite C16H19NO3 (2)*		Xenobiotics	Food Component/Plant	genus.Bifidobacterium	-0.0143625	0.0122428	0.241055	922	0.780361
metab_100022007	bilirubin degradation product, C17H18N2O4 (3)**		Partially Characterized Molecules	Partially Characterized Molecules	genus.Paraprevotella	0.00894	0.00762059	0.241055	922	0.780361
metab_100001755	4-vinylphenol sulfate		Xenobiotics	Benzoate Metabolism	phylum.Actinobacteriota	0.026898	0.0229289	0.241067	922	0.780383
metab_100003415	N6-methyllysine		Amino Acid	Lysine Metabolism	Species.luti	-0.0360295	0.030713	0.241069	922	0.780383
metab_100021100	tetradecadienedioate (C14:2-DC)*		Lipid	Fatty Acid, Dicarboxylate	Species.massiliensis.7	0.0357978	0.0305155	0.241069	922	0.780383
metab_1084	N-acetylvaline		Amino Acid	Leucine, Isoleucine and Valine Metabolism	genus.Lachnospiraceae.ND3007.group	0.00602293	0.00513421	0.241071	922	0.780383
metab_1231	dihomo-linoleate (20:2n6)		Lipid	Long Chain Polyunsaturated Fatty Acid (n3 and n6)	Species.saccharivorans	0.0145033	0.0123631	0.241064	922	0.780383
metab_999911795	X - 11795		NA	NA	genus.DTU089	0.0136931	0.0116727	0.241073	922	0.780383
metab_999921364	X - 21364		NA	NA	order.Pseudomonadales	-0.0285694	0.024354	0.241074	922	0.780383
metab_100001413	N4-acetylcytidine		Nucleotide	Pyrimidine Metabolism, Cytidine containing	Species.massiliensis.6	0.0360934	0.0307682	0.24108	922	0.780391
metab_100020361	3-amino-2-piperidone		Amino Acid	Urea cycle; Arginine and Proline Metabolism	genus.Megamonas	-0.0173634	0.0148016	0.241079	922	0.780391
metab_100002927	S-methylcysteine sulfoxide		Amino Acid	Methionine, Cysteine, SAM and Taurine Metabolism	Species.massiliensis	0.0193451	0.0164911	0.241084	922	0.780398
metab_2054	ethylmalonate		Amino Acid	Leucine, Isoleucine and Valine Metabolism	genus.Succiniclasticum	0.0206996	0.0176458	0.241086	922	0.7804
metab_100001121	pyridoxate		Cofactors and Vitamins	Vitamin B6 Metabolism	genus.TM7x	-0.0239383	0.0204074	0.241102	922	0.780402
metab_100004634	3-methoxytyramine sulfate		Amino Acid	Tyrosine Metabolism	Species.hydrogenotrophica	0.0155867	0.0132874	0.241095	922	0.780402
metab_100006051	myristoleoylcarnitine (C14:1)*		Lipid	Fatty Acid Metabolism (Acyl Carnitine, Monounsaturated)	family.Peptococcaceae	0.0135696	0.011568	0.241101	922	0.780402
metab_100008984	1-palmitoyl-2-palmitoleoyl-GPC (16:0/16:1)*		Lipid	Phosphatidylcholine (PC)	order.Peptococcales	-0.0116336	0.00991751	0.241096	922	0.780402
metab_100015620	lactosyl-N-nervonoyl-sphingosine (d18:1/24:1)*		Lipid	Lactosylceramides (LCER)	genus.Holdemanella	0.00658045	0.00560973	0.241093	922	0.780402
metab_1001	trans-4-hydroxyproline		Amino Acid	Urea cycle; Arginine and Proline Metabolism	Species.bacterium.1	-0.00729803	0.00622157	0.241102	922	0.780402
metab_144	4-hydroxyphenylacetate		Amino Acid	Phenylalanine Metabolism	family.Enterobacteriaceae	0.00878417	0.00748849	0.241101	922	0.780402
metab_799	betaine		Amino Acid	Glycine, Serine and Threonine Metabolism	class.Alphaproteobacteria	-0.00738935	0.0062993	0.241092	922	0.780402
metab_999917354	X - 17354		NA	NA	family.Rikenellaceae	0.023011	0.0196168	0.2411	922	0.780402
metab_100009272	glycosyl-N-palmitoyl-sphingosine (d18:1/16:0)		Lipid	Hexosylceramides (HCER)	genus.Candidatus.Soleaferrea	0.0152028	0.0129605	0.241105	922	0.780407
metab_100010955	perfluorooctanesulfonate (PFOS)		Xenobiotics	Chemical	family.Ruminococcaceae	0.0466771	0.0397931	0.241112	922	0.780413
metab_100020419	1-carboxyethylphenylalanine	N-lactoyl phenylalanine	Amino Acid	Phenylalanine Metabolism	genus.Ligilactobacillus	-0.0123652	0.0105416	0.241113	922	0.780413
metab_1083	N-acetylmethionine		Amino Acid	Methionine, Cysteine, SAM and Taurine Metabolism	Species.ovatus	0.00759015	0.00647071	0.241109	922	0.780413
metab_313	sphinganine		Lipid	Sphingolipid Synthesis	Species.faecium	0.00909199	0.00775112	0.241114	922	0.780413
metab_100009139	1-myristoyl-2-arachidonoyl-GPC (14:0/20:4)*		Lipid	Phosphatidylcholine (PC)	genus.Subdoligranulum	0.0163041	0.0138996	0.241116	922	0.780415
metab_1021	5-oxoproline		Amino Acid	Glutathione Metabolism	genus.Faecalitalea	-0.0145131	0.0123728	0.241118	922	0.780416
metab_999921842	X - 21842		NA	NA	class.Negativicutes	0.0153588	0.0130939	0.24112	922	0.780416
metab_999913866	X - 13866		NA	NA	genus.Slackia	0.023693	0.0201992	0.241123	922	0.780422
metab_100005391	3-(3-hydroxyphenyl)propionate sulfate		Xenobiotics	Benzoate Metabolism	genus.Desulfovibrio	-0.0191157	0.016297	0.241127	922	0.780428
metab_100008993	1-palmitoyl-2-arachidonoyl-GPI (16:0/20:4)*		Lipid	Phosphatidylinositol (PI)	Species.intestinalis	0.00913541	0.00778841	0.24113	922	0.780433
metab_100009329	ascorbic acid 2-sulfate		Cofactors and Vitamins	Ascorbate and Aldarate Metabolism	genus.Clostridium.sensu.stricto.1	0.00848489	0.00723384	0.241132	922	0.780435
metab_100001977	beta-cryptoxanthin		Cofactors and Vitamins	Vitamin A Metabolism	Species.timonensis	-0.066292	0.0565178	0.241134	922	0.780435
metab_100015731	N-palmitoyl-heptadecasphingosine (d17:1/16:0)*		Lipid	Ceramides	family.Enterobacteriaceae	0.00620955	0.00529411	0.241143	922	0.780444
metab_100020479	indoleacetoylcarnitine*		Amino Acid	Tryptophan Metabolism	Species.faecis.1	-0.0511783	0.0436334	0.241143	922	0.780444
metab_1215	N-acetylglucosaminylasparagine		Carbohydrate	Aminosugar Metabolism	genus.Phocea	-0.0193829	0.0165252	0.241139	922	0.780444
metab_331	gamma-glutamylglutamate		Peptide	Gamma-glutamyl Amino Acid	genus.Tyzzerella	0.00842181	0.00718018	0.24114	922	0.780444
metab_100001359	aconitate [cis or trans]		Energy	TCA Cycle	order.Oscillospirales	0.027117	0.02312	0.241156	922	0.780468
metab_100002458	3-methylglutaconate		Amino Acid	Leucine, Isoleucine and Valine Metabolism	Species.tayi	0.0204571	0.0174417	0.241155	922	0.780468
metab_100004182	3b-hydroxy-5-cholenoic acid		Lipid	Secondary Bile Acid Metabolism	genus.Rikenella	0.0331843	0.0282927	0.241153	922	0.780468
metab_100004542	2-aminoheptanoate		Lipid	Fatty Acid, Amino	order.DTU014	-0.0320163	0.0272973	0.241161	922	0.780478
metab_100001485	gamma-glutamylisoleucine*		Peptide	Gamma-glutamyl Amino Acid	genus.Allisonella	-0.017	0.0144944	0.241164	922	0.780478
metab_100010925	palmitoyl-arachidonoyl-glycerol (16:0/20:4) [2]*		Lipid	Diacylglycerol	genus.Veillonella	0.0203311	0.0173346	0.241164	922	0.780478
metab_100022013	tetrahydrocortisol glucuronide		Lipid	Corticosteroids	class.Clostridia	0.0353531	0.0301427	0.241167	922	0.780481
metab_100000840	tartronate (hydroxymalonate)		Xenobiotics	Food Component/Plant	Species.timonensis	-0.0346875	0.0295755	0.241171	922	0.780484
metab_999918921	X - 18921		NA	NA	Species.intestinalis.2	0.0233781	0.0199328	0.241171	922	0.780484
metab_100000841	oxalate (ethanedioate)		Cofactors and Vitamins	Ascorbate and Aldarate Metabolism	Species.tanakaei	-0.0262365	0.02237	0.241174	922	0.780488
metab_100020361	3-amino-2-piperidone		Amino Acid	Urea cycle; Arginine and Proline Metabolism	Species.vulgatus	-0.00616624	0.00525757	0.241178	922	0.780489
metab_35	S-1-pyrroline-5-carboxylate		Amino Acid	Glutamate Metabolism	Species.magna	0.0323372	0.0275719	0.241177	922	0.780489
metab_100006293	sphingomyelin (d18:1/20:2, d18:2/20:1, d16:1/22:2)*		Lipid	Sphingomyelins	genus.Fenollaria	-0.0293896	0.0250591	0.241185	922	0.7805
metab_100015834	lignoceroylcarnitine (C24)*		Lipid	Fatty Acid Metabolism (Acyl Carnitine, Long Chain Saturated)	family.Barnesiellaceae	-0.00941747	0.00802983	0.241186	922	0.7805
metab_376	isoleucine		Amino Acid	Leucine, Isoleucine and Valine Metabolism	Species.faecis.1	0.0211176	0.018006	0.241186	922	0.7805
metab_100000580	1,5-anhydroglucitol (1,5-AG)		Carbohydrate	Glycolysis, Gluconeogenesis, and Pyruvate Metabolism	Species.muciniphila	-0.00788166	0.00672042	0.241193	922	0.780503
metab_100001229	stearidonate (18:4n3)		Lipid	Long Chain Polyunsaturated Fatty Acid (n3 and n6)	genus.Lachnospiraceae.NK4A136.group	0.0143897	0.0122697	0.241196	922	0.780503
metab_100002514	hydantoin-5-propionate		Amino Acid	Histidine Metabolism	order.DTU014	-0.0385019	0.0328294	0.241196	922	0.780503
metab_100009406	palmitoleoylcarnitine (C16:1)*		Lipid	Fatty Acid Metabolism (Acyl Carnitine, Monounsaturated)	genus.Dialister	-0.00711037	0.00606285	0.2412	922	0.780503
metab_100010923	linoleoyl-arachidonoyl-glycerol (18:2/20:4) [2]*		Lipid	Diacylglycerol	order.Lachnospirales	0.044466	0.0379147	0.241194	922	0.780503
metab_100010949	stearoyl-arachidonoyl-glycerol (18:0/20:4) [1]*		Lipid	Diacylglycerol	family.Sutterellaceae	-0.0105469	0.00899312	0.241201	922	0.780503
metab_100021162	palmitoyl-sphingosine-phosphoethanolamine (d18:1/16:0)		Lipid	Ceramide PEs	genus.Allisonella	0.010857	0.00925737	0.241192	922	0.780503
metab_999925267	X - 25267		NA	NA	Species.bifidum	0.0215535	0.0183782	0.2412	922	0.780503
metab_100000776	palmitoylcarnitine (C16)		Lipid	Fatty Acid Metabolism (Acyl Carnitine, Long Chain Saturated)	family.Succinivibrionaceae	-0.0254089	0.0216658	0.241204	922	0.780504
metab_100001950	bilirubin (E,E)*		Cofactors and Vitamins	Hemoglobin and Porphyrin Metabolism	genus.Weissella	-0.0400975	0.0341908	0.241207	922	0.780504
metab_100020361	3-amino-2-piperidone		Amino Acid	Urea cycle; Arginine and Proline Metabolism	genus.Oscillibacter	-0.00782356	0.00667111	0.241209	922	0.780504
metab_881	cytosine		Nucleotide	Pyrimidine Metabolism, Cytidine containing	phylum.Bacteroidota	0.0270165	0.0230368	0.241208	922	0.780504
metab_999911849	X - 11849		NA	NA	genus.Lachnospiraceae.UCG.001	0.0238256	0.020316	0.241209	922	0.780504
metab_100000551	4-methyl-2-oxopentanoate		Amino Acid	Leucine, Isoleucine and Valine Metabolism	Species.hominis	-0.00534147	0.00455474	0.24122	922	0.780517
metab_100004328	sphingomyelin (d18:1/14:0, d16:1/16:0)*		Lipid	Sphingomyelins	genus.Escherichia.Shigella	0.00504128	0.00429877	0.24122	922	0.780517
metab_100006375	3-methoxycatechol sulfate (1)		Xenobiotics	Benzoate Metabolism	genus.Pseudomonas	0.0705658	0.0601722	0.241218	922	0.780517
metab_100015837	arachidonoylcarnitine (C20:4)		Lipid	Fatty Acid Metabolism (Acyl Carnitine, Polyunsaturated)	order.Monoglobales	-0.0112087	0.00955779	0.241218	922	0.780517
metab_100009028	N-palmitoyl-sphinganine (d18:0/16:0)		Lipid	Dihydroceramides	class.Actinobacteria	-0.00685784	0.00584783	0.241224	922	0.780523
metab_100001086	N-(2-furoyl)glycine		Xenobiotics	Food Component/Plant	genus.CHKCI001	-0.0837211	0.0713951	0.241252	922	0.780531
metab_100001121	pyridoxate		Cofactors and Vitamins	Vitamin B6 Metabolism	genus.Megasphaera	-0.0256823	0.0219006	0.241239	922	0.780531
metab_100001162	propionylcarnitine (C3)		Lipid	Fatty Acid Metabolism (also BCAA Metabolism)	class.Bacteroidia	0.017159	0.0146327	0.241252	922	0.780531
metab_100001167	pro-hydroxy-pro		Amino Acid	Urea cycle; Arginine and Proline Metabolism	family.Victivallaceae	0.0342881	0.029239	0.241237	922	0.780531
metab_100001416	orotidine		Nucleotide	Pyrimidine Metabolism, Orotate containing	genus.Clostridium.sensu.stricto.1	0.00909747	0.00775771	0.24123	922	0.780531
metab_100001990	taurocholenate sulfate*		Lipid	Secondary Bile Acid Metabolism	family.Carnobacteriaceae	0.0478495	0.040804	0.241244	922	0.780531
metab_100002951	eicosanedioate (C20-DC)		Lipid	Fatty Acid, Dicarboxylate	Species.minuta	-0.0395025	0.0336871	0.241258	922	0.780531
metab_100008915	1-palmitoyl-2-docosahexaenoyl-GPC (16:0/22:6)		Lipid	Phosphatidylcholine (PC)	phylum.Proteobacteria	0.00757958	0.00646374	0.241258	922	0.780531
metab_100009002	1-(1-enyl-palmitoyl)-2-arachidonoyl-GPE (P-16:0/20:4)*		Lipid	Plasmalogen	Species.massiliensis.4	0.0138243	0.0117886	0.241239	922	0.780531
metab_100009054	palmitoleoyl-oleoyl-glycerol (16:1/18:1) [2]*		Lipid	Diacylglycerol	Species.callidus	0.0163685	0.0139588	0.241257	922	0.780531
metab_100009139	1-myristoyl-2-arachidonoyl-GPC (14:0/20:4)*		Lipid	Phosphatidylcholine (PC)	Species.massiliensis.7	0.0298886	0.0254885	0.241257	922	0.780531
metab_100009345	1-palmitoleoyl-2-linolenoyl-GPC (16:1/18:3)*		Lipid	Phosphatidylcholine (PC)	order.Erysipelotrichales	-0.0162879	0.01389	0.241257	922	0.780531
metab_100016069	5-dodecenoylcarnitine (C12:1)		Lipid	Fatty Acid Metabolism (Acyl Carnitine, Monounsaturated)	family.Desulfovibrionaceae	0.0150917	0.0128695	0.241242	922	0.780531
metab_1102	gamma-glutamyltyrosine		Peptide	Gamma-glutamyl Amino Acid	Species.inops	-0.0079501	0.00677934	0.241232	922	0.780531
metab_1648	taurocholate		Lipid	Primary Bile Acid Metabolism	genus.Pediococcus	0.0760213	0.0648274	0.241241	922	0.780531
metab_1869	2-hydroxyhippurate (salicylurate)		Xenobiotics	Benzoate Metabolism	order.Victivallales	-0.086717	0.0739492	0.241248	922	0.780531
metab_999911478	X - 11478		NA	NA	Species.fermentans	0.0255647	0.0218002	0.241237	922	0.780531
metab_999921441	X - 21441		NA	NA	genus.Coriobacteriaceae.UCG.002	-0.0419708	0.0357921	0.241258	922	0.780531
metab_999921736	X - 21736		NA	NA	Species.massiliensis.5	-0.0327489	0.0279277	0.241258	922	0.780531
metab_100015625	glycosyl-N-behenoyl-sphingadienine (d18:2/22:0)*		Lipid	Hexosylceramides (HCER)	genus.Catenibacillus	-0.018306	0.0156112	0.24126	922	0.780532
metab_212	5-methylthioadenosine (MTA)		Amino Acid	Polyamine Metabolism	Species.magna	0.0293757	0.0250515	0.241267	922	0.780547
metab_100001393	isovalerylcarnitine (C5)		Amino Acid	Leucine, Isoleucine and Valine Metabolism	genus.Allisonella	-0.0190687	0.016262	0.241273	922	0.780562
metab_452	palmitoleate (16:1n7)		Lipid	Long Chain Monounsaturated Fatty Acid	Species.minuta	0.0619456	0.052828	0.241275	922	0.780562
metab_100001869	1-stearoyl-2-arachidonoyl-GPC (18:0/20:4)		Lipid	Phosphatidylcholine (PC)	genus.Enterobacter	-0.0213371	0.0181966	0.241277	922	0.780562
metab_100006082	4-hydroxychlorothalonil		Xenobiotics	Chemical	genus.Anaerostipes	-0.0172046	0.0146725	0.241283	922	0.780562
metab_100015786	sphingomyelin (d18:0/20:0, d16:0/22:0)*		Lipid	Dihydrosphingomyelins	genus..Eubacterium..ventriosum.group	0.0114855	0.00979523	0.241285	922	0.780562
metab_1052	glycerate		Carbohydrate	Glycolysis, Gluconeogenesis, and Pyruvate Metabolism	order.RF39	0.00999077	0.00852035	0.241279	922	0.780562
metab_313	sphinganine		Lipid	Sphingolipid Synthesis	Species.succinatiphilus	-0.0295285	0.025183	0.241286	922	0.780562
metab_55	1-methylnicotinamide		Cofactors and Vitamins	Nicotinate and Nicotinamide Metabolism	Species.stercoris.1	-0.0112177	0.00956683	0.241285	922	0.780562
metab_999912283	X - 12283		NA	NA	Species.succinatutens	-0.0178078	0.0151871	0.241285	922	0.780562
metab_100000861	2,3-dihydroxypyridine		Xenobiotics	Food Component/Plant	Species.succinatiphilus	-0.0430263	0.0366946	0.24129	922	0.780565
metab_100000936	3-methyl-2-oxobutyrate		Amino Acid	Leucine, Isoleucine and Valine Metabolism	genus.Pseudomonas	0.016187	0.0138051	0.241295	922	0.780565
metab_100002784	2-oxoarginine*		Amino Acid	Urea cycle; Arginine and Proline Metabolism	genus.Prevotella	-0.0266623	0.022739	0.241295	922	0.780565
metab_100003151	linoleoylcarnitine (C18:2)*		Lipid	Fatty Acid Metabolism (Acyl Carnitine, Polyunsaturated)	genus.Sellimonas	-0.0102592	0.00874947	0.241291	922	0.780565
metab_100020343	tetradecadienoate (14:2)*		Lipid	Long Chain Polyunsaturated Fatty Acid (n3 and n6)	genus.Faecalibacterium	0.0176877	0.015085	0.241296	922	0.780565
metab_100015723	hexadecasphingosine (d16:1)*		Lipid	Sphingosines	Species.omnicolens	0.0305115	0.026022	0.241299	922	0.78057
metab_100001181	docosapentaenoate (n3 DPA; 22:5n3)		Lipid	Long Chain Polyunsaturated Fatty Acid (n3 and n6)	Species.filiformis	-0.0270988	0.0231135	0.241343	922	0.780573
metab_100001296	stachydrine		Xenobiotics	Food Component/Plant	family.Lactobacillaceae	0.0255401	0.021784	0.241342	922	0.780573
metab_100001396	7-methylxanthine		Xenobiotics	Xanthine Metabolism	class.Bacteroidia	0.0355225	0.0302967	0.241314	922	0.780573
metab_100001511	1-palmitoleoyl-GPC (16:1)*		Lipid	Lysophospholipid	genus..Eubacterium..hallii.group	0.013815	0.0117833	0.241344	922	0.780573
metab_100001614	hexadecanedioate (C16-DC)		Lipid	Fatty Acid, Dicarboxylate	genus.Succiniclasticum	0.018001	0.0153544	0.241362	922	0.780573
metab_100001624	3-(3-hydroxyphenyl)propionate		Xenobiotics	Benzoate Metabolism	genus.CHKCI001	0.117644	0.100344	0.241348	922	0.780573
metab_100001730	3,4-dihydroxybutyrate		Lipid	Fatty Acid, Dihydroxy	Species.comes	-0.00837847	0.00714632	0.241344	922	0.780573
metab_100001948	succinylcarnitine (C4-DC)		Energy	TCA Cycle	genus.Enterorhabdus	-0.0112598	0.00960475	0.241384	922	0.780573
metab_100002024	5alpha-androstan-3beta,17beta-diol monosulfate (2)		Lipid	Androgenic Steroids	order.Pseudomonadales	-0.043319	0.0369472	0.241328	922	0.780573
metab_100002152	andro steroid monosulfate C19H28O6S (1)*		Lipid	Androgenic Steroids	family.Hungateiclostridiaceae	0.0439473	0.0374817	0.241311	922	0.780573
metab_100002154	ergothioneine		Xenobiotics	Food Component/Plant	Species.tanakaei	-0.0543728	0.0463772	0.241349	922	0.780573
metab_100002199	tridecenedioate (C13:1-DC)*		Lipid	Fatty Acid, Dicarboxylate	genus.Hafnia.Obesumbacterium	-0.0365087	0.0311375	0.241311	922	0.780573
metab_100002544	4-hydroxyglutamate		Amino Acid	Glutamate Metabolism	Species.mitsuokai	0.0230171	0.0196325	0.241352	922	0.780573
metab_100002749	S-methylcysteine		Amino Acid	Methionine, Cysteine, SAM and Taurine Metabolism	genus.Erysipelatoclostridium	-0.0112297	0.00957881	0.241372	922	0.780573
metab_100002873	1-lignoceroyl-GPC (24:0)		Lipid	Lysophospholipid	genus.Lachnospira	0.00715234	0.00610105	0.241386	922	0.780573
metab_100003001	1-(1-enyl-stearoyl)-GPE (P-18:0)*		Lipid	Lysoplasmalogen	order.Actinomycetales	-0.0234046	0.0199646	0.241389	922	0.780573
metab_100008919	1-(1-enyl-stearoyl)-2-oleoyl-GPE (P-18:0/18:1)		Lipid	Plasmalogen	family.Peptococcaceae	0.0119215	0.0101684	0.241347	922	0.780573
metab_100010923	linoleoyl-arachidonoyl-glycerol (18:2/20:4) [2]*		Lipid	Diacylglycerol	genus..Clostridium..innocuum.group	-0.0267533	0.0228211	0.24139	922	0.780573
metab_100010940	diacylglycerol (16:1/18:2 [2], 16:0/18:3 [1])*		Lipid	Diacylglycerol	family.Bifidobacteriaceae	0.0117001	0.00997933	0.241336	922	0.780573
metab_100015755	ceramide (d18:1/20:0, d16:1/22:0, d20:1/18:0)*		Lipid	Ceramides	genus.UCG.009	-0.016318	0.0139176	0.241321	922	0.780573
metab_100019982	octadecadienedioate (C18:2-DC)*		Lipid	Fatty Acid, Dicarboxylate	Species.parasanguinis	-0.0478899	0.0408496	0.241372	922	0.780573
metab_100020241	gamma-glutamylcitrulline*		Peptide	Gamma-glutamyl Amino Acid	Species.filiformis	-0.0175003	0.0149261	0.241325	922	0.780573
metab_100020419	1-carboxyethylphenylalanine	N-lactoyl phenylalanine	Amino Acid	Phenylalanine Metabolism	genus.Latilactobacillus	0.0156276	0.0133306	0.241386	922	0.780573
metab_100020893	2,3-dihydroxy-5-methylthio-4-pentenoate (DMTPA)*		Amino Acid	Methionine, Cysteine, SAM and Taurine Metabolism	genus.Solobacterium	-0.010298	0.00878395	0.241365	922	0.780573
metab_100020975	3-hydroxy-2-methylpyridine sulfate		Xenobiotics	Chemical	Species.ovatus	-0.0269499	0.0229862	0.241335	922	0.780573
metab_100021363	vanillic acid glycine		Xenobiotics	Food Component/Plant	genus.Terrisporobacter	0.0138454	0.0118097	0.241359	922	0.780573
metab_100021478	1-methyl-5-imidazolelactate		Amino Acid	Histidine Metabolism	genus.Lachnospiraceae.AC2044.group	0.0207872	0.017732	0.24139	922	0.780573
metab_100021992	cis-3,4-methyleneheptanoylglycine		Lipid	Fatty Acid Metabolism (Acyl Glycine)	Species.sedimentorum	0.0186904	0.0159427	0.241371	922	0.780573
metab_100022007	bilirubin degradation product, C17H18N2O4 (3)**		Partially Characterized Molecules	Partially Characterized Molecules	Species.catus	0.0106306	0.00906778	0.241373	922	0.780573
metab_1110	N-acetylalanine		Amino Acid	Alanine and Aspartate Metabolism	genus.Eisenbergiella	-0.00935191	0.00797601	0.241309	922	0.780573
metab_1137	oleoyl ethanolamide		Lipid	Endocannabinoid	family.Succinivibrionaceae	-0.0305946	0.0260935	0.241312	922	0.780573
metab_1442	beta-hydroxyisovalerate		Amino Acid	Leucine, Isoleucine and Valine Metabolism	genus.Coprobacter	-0.0102169	0.00871524	0.24139	922	0.780573
metab_1648	taurocholate		Lipid	Primary Bile Acid Metabolism	genus.Blautia	0.0502968	0.0428986	0.241327	922	0.780573
metab_231	arginine		Amino Acid	Urea cycle; Arginine and Proline Metabolism	genus.Desulfovibrio	-0.00754044	0.00643112	0.241314	922	0.780573
metab_250	biliverdin		Cofactors and Vitamins	Hemoglobin and Porphyrin Metabolism	Species.porcorum	-0.0351838	0.0300121	0.241382	922	0.780573
metab_803	mannose		Carbohydrate	Fructose, Mannose and Galactose Metabolism	genus.Incertae.Sedis	-0.012068	0.0102929	0.241328	922	0.780573
metab_811	alanine		Amino Acid	Alanine and Aspartate Metabolism	phylum.Verrucomicrobiota	0.00712276	0.00607525	0.241342	922	0.780573
metab_999912283	X - 12283		NA	NA	Species.finegoldii.1	0.0212732	0.0181454	0.241362	922	0.780573
metab_999913431	X - 13431		NA	NA	family.Desulfovibrionaceae	-0.0132815	0.0113293	0.241383	922	0.780573
metab_999913507	X - 13507		NA	NA	genus.Christensenellaceae.R.7.group	0.0148724	0.012686	0.241371	922	0.780573
metab_999915728	X - 15728		NA	NA	Species.xylaniphila	0.075773	0.0646337	0.241372	922	0.780573
metab_999916935	X - 16935		NA	NA	genus.Dielma	-0.0725879	0.0619132	0.241345	922	0.780573
metab_999917367	X - 17367		NA	NA	Species.vulgatus	0.0150846	0.0128659	0.241334	922	0.780573
metab_999918886	X - 18886		NA	NA	class.Alphaproteobacteria	0.0111566	0.00951553	0.241325	922	0.780573
metab_999918899	X - 18899		NA	NA	phylum.Bacteroidota	0.0196569	0.0167666	0.241355	922	0.780573
metab_999921319	X - 21319		NA	NA	Species.merdae	-0.0103973	0.00886896	0.241379	922	0.780573
metab_999921441	X - 21441		NA	NA	genus.Lachnospiraceae.ND3007.group	0.0146406	0.0124883	0.241373	922	0.780573
metab_999921441	X - 21441		NA	NA	genus.Epulopiscium	0.0338625	0.0288831	0.241351	922	0.780573
metab_999921471	X - 21471		NA	NA	order.Flavobacteriales	0.026066	0.0222337	0.241364	922	0.780573
metab_999924544	X - 24544		NA	NA	phylum.Cyanobacteria	0.0152409	0.0129994	0.241336	922	0.780573
metab_999924757	X - 24757		NA	NA	Species.massiliensis.2	-0.03052	0.0260307	0.241326	922	0.780573
metab_999925422	X - 25422		NA	NA	Species.obeum	0.0134645	0.0114844	0.241342	922	0.780573
metab_999926106	X - 26106		NA	NA	genus.Lachnospiraceae.UCG.010	-0.00955191	0.00814706	0.241336	922	0.780573
metab_100009160	1-(1-enyl-palmitoyl)-2-palmitoleoyl-GPC (P-16:0/16:1)*		Lipid	Plasmalogen	genus.Pseudomonas	-0.0223529	0.0190679	0.241399	922	0.780598
metab_100000257	glucuronate		Carbohydrate	Aminosugar Metabolism	genus.Granulicatella	-0.0363635	0.0310202	0.241409	922	0.780611
metab_100020419	1-carboxyethylphenylalanine	N-lactoyl phenylalanine	Amino Acid	Phenylalanine Metabolism	family.Streptococcaceae	0.00838749	0.00715499	0.241408	922	0.780611
metab_100021103	pregnenetriol sulfate*		Lipid	Pregnenolone Steroids	genus.Christensenella	-0.024311	0.0207387	0.24141	922	0.780611
metab_181	laurate (12:0)		Lipid	Medium Chain Fatty Acid	genus.HT002	0.0507757	0.0433143	0.241406	922	0.780611
metab_100001570	1-linoleoyl-GPE (18:2)*		Lipid	Lysophospholipid	Species.parainfluenzae	0.0208535	0.0177895	0.241417	922	0.780611
metab_100002028	androstenediol (3beta,17beta) monosulfate (1)		Lipid	Androgenic Steroids	class.Lentisphaeria	0.0389556	0.0332324	0.241423	922	0.780611
metab_100006292	sphingomyelin (d18:1/20:1, d18:2/20:0)*		Lipid	Sphingomyelins	Species.intestinalis	-0.00486147	0.00414726	0.241426	922	0.780611
metab_100009069	1-(1-enyl-palmitoyl)-2-linoleoyl-GPE (P-16:0/18:2)*		Lipid	Plasmalogen	genus.Prevotellaceae.NK3B31.group	0.0133776	0.011412	0.241414	922	0.780611
metab_100020217	N,N,N-trimethyl-alanylproline betaine (TMAP)		Amino Acid	Urea cycle; Arginine and Proline Metabolism	family.Lachnospiraceae	-0.0346632	0.0295704	0.241421	922	0.780611
metab_100021000	hydroxypalmitoyl sphingomyelin (d18:1/16:0(OH))**		Lipid	Sphingomyelins	class.Coriobacteriia	0.00806876	0.00688339	0.241428	922	0.780611
metab_100021728	cis-3,4-methyleneheptanoylcarnitine		Lipid	Fatty Acid Metabolism (Acyl Carnitine, Medium Chain)	genus..Eubacterium..fissicatena.group	-0.0226468	0.0193195	0.241423	922	0.780611
metab_275	creatinine		Amino Acid	Creatine Metabolism	order.DTU014	-0.017329	0.0147829	0.24142	922	0.780611
metab_999912026	X - 12026		NA	NA	Species.senegalensis	-0.0154728	0.0131997	0.241429	922	0.780611
metab_999916938	X - 16938		NA	NA	genus.Dorea	0.02	0.0170617	0.241426	922	0.780611
metab_999921736	X - 21736		NA	NA	genus..Eubacterium..hallii.group	0.0183329	0.0156392	0.241413	922	0.780611
metab_100000743	2-hydroxyoctanoate		Lipid	Fatty Acid, Monohydroxy	genus.Flavonifractor	-0.0119767	0.0102175	0.241438	922	0.780612
metab_100003169	isoleucylglycine		Peptide	Dipeptide	Species.parainfluenzae	-0.0134482	0.0114728	0.241439	922	0.780612
metab_100008990	1-palmitoyl-2-arachidonoyl-GPE (16:0/20:4)*		Lipid	Phosphatidylethanolamine (PE)	Species.cutis	0.0335655	0.0286346	0.241431	922	0.780612
metab_100010895	2'-O-methylcytidine		Nucleotide	Pyrimidine Metabolism, Cytidine containing	genus.Actinomyces	-0.0253664	0.0216402	0.241434	922	0.780612
metab_100020631	4-methylhexanoylglutamine		Lipid	Fatty Acid Metabolism (Acyl Glutamine)	genus.Caproiciproducens	-0.0291784	0.0248922	0.241434	922	0.780612
metab_313	sphinganine		Lipid	Sphingolipid Synthesis	Species.fairfieldensis	-0.0356946	0.0304515	0.241439	922	0.780612
metab_35	S-1-pyrroline-5-carboxylate		Amino Acid	Glutamate Metabolism	genus.Actinomyces	-0.022244	0.0189768	0.241442	922	0.780616
metab_100006115	arabonate/xylonate		Carbohydrate	Pentose Metabolism	genus.Coprobacillus	-0.0202913	0.017311	0.241444	922	0.780617
metab_100001951	bilirubin (E,Z or Z,E)*		Cofactors and Vitamins	Hemoglobin and Porphyrin Metabolism	Species.succinatiphilus	-0.0361702	0.0308581	0.241452	922	0.780622
metab_100015681	palmitoleoyl-arachidonoyl-glycerol (16:1/20:4) [2]*		Lipid	Diacylglycerol	Species.shahii	-0.0161083	0.0137425	0.241451	922	0.780622
metab_100021839	2-methoxyhydroquinone sulfate (1)		Xenobiotics	Benzoate Metabolism	genus.Oscillospira	-0.0221546	0.0189008	0.241449	922	0.780622
metab_999926107	X - 26107		NA	NA	genus..Ruminococcus..gauvreauii.group	0.00706515	0.00602751	0.241451	922	0.780622
metab_100001266	N-acetylarginine		Amino Acid	Urea cycle; Arginine and Proline Metabolism	genus.Oribacterium	-0.0230436	0.0196598	0.241465	922	0.780624
metab_100002796	cis-4-decenoate (10:1n6)*		Lipid	Medium Chain Fatty Acid	Species.copri	0.0129129	0.0110167	0.241464	922	0.780624
metab_100015789	sphingomyelin (d18:2/24:2)*		Lipid	Sphingomyelins	Species.inops	0.00746173	0.00636595	0.241458	922	0.780624
metab_100020204	N-acetyl-2-aminooctanoate*		Lipid	Fatty Acid, Amino	genus.Lachnospiraceae.UCG.010	-0.0110414	0.00942	0.241463	922	0.780624
metab_100021709	branched-chain, straight-chain, or cyclopropyl 12:1 fatty acid*		Partially Characterized Molecules	Partially Characterized Molecules	Species.minuta	0.0530644	0.0452726	0.241468	922	0.780624
metab_1124	citrate		Energy	TCA Cycle	Species.histaminiformans	0.0166076	0.0141691	0.241469	922	0.780624
metab_235	2-hydroxyphenylacetate		Amino Acid	Phenylalanine Metabolism	Species.pamelaeae	-0.0302045	0.0257692	0.241464	922	0.780624
metab_999916576	X - 16576		NA	NA	Species.intestinalis	-0.00667359	0.00569363	0.241465	922	0.780624
metab_999921607	X - 21607		NA	NA	Species.intestini	0.0197525	0.0168522	0.24147	922	0.780624
metab_999922162	X - 22162		NA	NA	order.RF39	0.00992331	0.00846611	0.241462	922	0.780624
metab_100001270	myristoylcarnitine (C14)		Lipid	Fatty Acid Metabolism (Acyl Carnitine, Long Chain Saturated)	order.Burkholderiales	-0.00907777	0.007745	0.241478	922	0.780646
metab_250	biliverdin		Cofactors and Vitamins	Hemoglobin and Porphyrin Metabolism	genus.Lactonifactor	-0.0383245	0.0326979	0.24148	922	0.780646
metab_100002199	tridecenedioate (C13:1-DC)*		Lipid	Fatty Acid, Dicarboxylate	family.Veillonellaceae	-0.0091963	0.00784624	0.241485	922	0.78065
metab_872	thymidine		Nucleotide	Pyrimidine Metabolism, Thymine containing	Species.edouardi	0.00451278	0.00385029	0.241485	922	0.78065
metab_999925343	X - 25343		NA	NA	family.Victivallaceae	0.0298013	0.0254264	0.241486	922	0.78065
metab_100010936	oleoyl-arachidonoyl-glycerol (18:1/20:4) [1]*		Lipid	Diacylglycerol	genus.Candidatus.Soleaferrea	0.0213342	0.0182025	0.241492	922	0.780663
metab_100001956	N-methylproline		Amino Acid	Urea cycle; Arginine and Proline Metabolism	Species.wadsworthia	-0.035548	0.0303301	0.241496	922	0.780664
metab_100021093	taurochenodeoxycholic acid 3-sulfate		Lipid	Secondary Bile Acid Metabolism	Species.saccharivorans	0.0228086	0.0194607	0.241496	922	0.780664
metab_1869	2-hydroxyhippurate (salicylurate)		Xenobiotics	Benzoate Metabolism	genus..Eubacterium..fissicatena.group	0.0584629	0.0498816	0.241497	922	0.780664
metab_100001211	sebacate (C10-DC)		Lipid	Fatty Acid, Dicarboxylate	Species.sanguinis	0.00868229	0.00740815	0.241515	922	0.780676
metab_100001417	phenylacetylglutamine		Peptide	Acetylated Peptides	genus.Turicibacter	0.0122277	0.0104333	0.241513	922	0.780676
metab_100001733	hexanoylglutamine		Lipid	Fatty Acid Metabolism (Acyl Glutamine)	genus.Butyrivibrio	0.0142835	0.0121873	0.241513	922	0.780676
metab_100001993	pregnenediol disulfate (C21H34O8S2)*		Lipid	Pregnenolone Steroids	genus.UCG.007	-0.0258763	0.0220787	0.241508	922	0.780676
metab_100002873	1-lignoceroyl-GPC (24:0)		Lipid	Lysophospholipid	genus.Papillibacter	0.023701	0.0202223	0.241504	922	0.780676
metab_100022041	N,N-dimethyl-pro-pro		Peptide	Modified Peptides	class.Synergistia	0.0330194	0.0281734	0.241507	922	0.780676
metab_999923782	X - 23782		NA	NA	genus.Escherichia.Shigella	0.00707181	0.00603396	0.24151	922	0.780676
metab_999925790	X - 25790		NA	NA	genus.Rikenella	-0.040918	0.0349128	0.241508	922	0.780676
metab_100008930	oleate/vaccenate (18:1)		Lipid	Long Chain Monounsaturated Fatty Acid	genus.Oscillospira	-0.0128797	0.0109897	0.241518	922	0.780679
metab_100009042	5-hydroxyindole sulfate		Amino Acid	Tryptophan Metabolism	genus.Granulicatella	-0.040587	0.0346311	0.241519	922	0.780679
metab_100001034	indoleacetate		Amino Acid	Tryptophan Metabolism	family.Saccharimonadaceae	-0.0228161	0.0194684	0.241529	922	0.780688
metab_100006642	glycodeoxycholate 3-sulfate		Lipid	Secondary Bile Acid Metabolism	order.Izemoplasmatales	0.0422789	0.0360751	0.241524	922	0.780688
metab_100021100	tetradecadienedioate (C14:2-DC)*		Lipid	Fatty Acid, Dicarboxylate	genus..Eubacterium..brachy.group	0.0199144	0.0169925	0.24153	922	0.780688
metab_194	N-formylmethionine		Amino Acid	Methionine, Cysteine, SAM and Taurine Metabolism	Species.pamelaeae	-0.0170703	0.0145657	0.241528	922	0.780688
metab_999924344	X - 24344		NA	NA	Species.sanguinis	0.0164408	0.0140285	0.241529	922	0.780688
metab_100010895	2'-O-methylcytidine		Nucleotide	Pyrimidine Metabolism, Cytidine containing	order.Actinomycetales	-0.0250624	0.0213854	0.241536	922	0.7807
metab_100001654	1-arachidonoyl-GPI (20:4)*		Lipid	Lysophospholipid	Species.copri	-0.00899228	0.00767302	0.241537	922	0.780701
metab_1628	glycochenodeoxycholate		Lipid	Primary Bile Acid Metabolism	family.Puniceicoccaceae	0.0796475	0.0679627	0.241539	922	0.780701
metab_100001106	1,3-dimethylurate		Xenobiotics	Xanthine Metabolism	genus.Methanobrevibacter	-0.0400994	0.0342172	0.241548	922	0.780705
metab_100001767	pyrraline		Xenobiotics	Food Component/Plant	Species.mutans	0.0222274	0.0189668	0.241548	922	0.780705
metab_100002458	3-methylglutaconate		Amino Acid	Leucine, Isoleucine and Valine Metabolism	order.Lactobacillales	0.0106807	0.00911384	0.241544	922	0.780705
metab_100020215	N-methylhydroxyproline**		Amino Acid	Urea cycle; Arginine and Proline Metabolism	Species.pectinilyticus	-0.032902	0.0280756	0.241549	922	0.780705
metab_999923587	X - 23587		NA	NA	Species.callidus	-0.0193323	0.0164964	0.241546	922	0.780705
metab_100001254	N-acetyltryptophan		Amino Acid	Tryptophan Metabolism	Species.ihumii	-0.0141506	0.012075	0.241554	922	0.780716
metab_999925810	X - 25810		NA	NA	Species.dentium	0.0237141	0.0202358	0.241557	922	0.780722
metab_100008992	1-stearoyl-2-docosahexaenoyl-GPE (18:0/22:6)*		Lipid	Phosphatidylethanolamine (PE)	genus.Lachnospiraceae.AC2044.group	-0.0112503	0.00960027	0.241562	922	0.780732
metab_881	cytosine		Nucleotide	Pyrimidine Metabolism, Cytidine containing	Species.pamelaeae	-0.042656	0.0364001	0.241565	922	0.780735
metab_932	caprylate (8:0)		Lipid	Medium Chain Fatty Acid	class.Alphaproteobacteria	-0.00939027	0.00801316	0.241569	922	0.780737
metab_999921470	X - 21470		NA	NA	Species.plautii	0.0203069	0.0173288	0.241568	922	0.780737
metab_999923974	X - 23974		NA	NA	genus.Coprobacter	-0.00996868	0.00850684	0.241574	922	0.780748
metab_100005834	9-hydroxystearate		Lipid	Fatty Acid, Monohydroxy	genus.Merdibacter	0.0212592	0.0181418	0.241579	922	0.780758
metab_100002024	5alpha-androstan-3beta,17beta-diol monosulfate (2)		Lipid	Androgenic Steroids	Species.vadensis	-0.0736107	0.0628178	0.241586	922	0.780761
metab_100003686	N-palmitoylglycine		Lipid	Fatty Acid Metabolism (Acyl Glycine)	Species.inops	-0.00704499	0.00601206	0.241587	922	0.780761
metab_100009130	1-oleoyl-2-docosahexaenoyl-GPC (18:1/22:6)*		Lipid	Phosphatidylcholine (PC)	genus.Lachnoclostridium	-0.00912735	0.007789	0.241582	922	0.780761
metab_100020492	glucuronide of piperine metabolite C17H21NO3 (4)*		Xenobiotics	Food Component/Plant	family.Christensenellaceae	-0.0243706	0.0207975	0.24159	922	0.780761
metab_112	3-hydroxy-3-methylglutarate		Lipid	Mevalonate Metabolism	Species.caccae.1	-0.0378086	0.0322653	0.24159	922	0.780761
metab_999923974	X - 23974		NA	NA	family.Bacteroidaceae	0.0109801	0.00937014	0.241584	922	0.780761
metab_849	caffeine		Xenobiotics	Xanthine Metabolism	Species.crossotus	0.0243245	0.0207582	0.241592	922	0.780763
metab_100001925	cyclo(leu-pro)		Peptide	Dipeptide	Species.angulatum	0.0408302	0.0348455	0.241611	922	0.780764
metab_100001990	taurocholenate sulfate*		Lipid	Secondary Bile Acid Metabolism	Species.intestinalis.1	-0.0205801	0.0175636	0.241611	922	0.780764
metab_100002070	2-hydroxyglutarate		Lipid	Fatty Acid, Dicarboxylate	Species.timonensis	-0.0291807	0.024904	0.24162	922	0.780764
metab_100002784	2-oxoarginine*		Amino Acid	Urea cycle; Arginine and Proline Metabolism	family.Rikenellaceae	-0.0140649	0.0120034	0.241614	922	0.780764
metab_100006126	4-vinylguaiacol sulfate		Xenobiotics	Food Component/Plant	Species.inops	0.0196436	0.0167639	0.241601	922	0.780764
metab_100006191	p-cresol glucuronide*		Amino Acid	Tyrosine Metabolism	genus.Fournierella	0.0351399	0.0299893	0.241613	922	0.780764
metab_100008952	1-palmitoleoylglycerol (16:1)*		Lipid	Monoacylglycerol	genus.Lachnospiraceae.NK4A136.group	-0.0159724	0.0136314	0.241616	922	0.780764
metab_100010949	stearoyl-arachidonoyl-glycerol (18:0/20:4) [1]*		Lipid	Diacylglycerol	Species.intestini	0.0204437	0.0174474	0.241617	922	0.780764
metab_100021372	2-hydroxy-4-(methylthio)butanoic acid		Amino Acid	Methionine, Cysteine, SAM and Taurine Metabolism	family..Eubacterium..coprostanoligenes.group	0.0142939	0.012199	0.241618	922	0.780764
metab_100021707	3-bromo-5-chloro-2,6-dihydroxybenzoic acid*		Xenobiotics	Chemical	order.Verrucomicrobiales	-0.0106187	0.00906207	0.241601	922	0.780764
metab_1053	3-ureidopropionate		Nucleotide	Pyrimidine Metabolism, Uracil containing	family.Carnobacteriaceae	-0.0234687	0.0200287	0.24161	922	0.780764
metab_181	laurate (12:0)		Lipid	Medium Chain Fatty Acid	order.Desulfovibrionales	0.0123062	0.0105025	0.241613	922	0.780764
metab_999913844	X - 13844		NA	NA	Species.funiformis	-0.0462006	0.0394278	0.2416	922	0.780764
metab_999916938	X - 16938		NA	NA	family.Eubacteriaceae	-0.0375886	0.0320791	0.241613	922	0.780764
metab_999921310	X - 21310		NA	NA	genus.Senegalimassilia	0.00592998	0.00506072	0.241606	922	0.780764
metab_999925420	X - 25420		NA	NA	genus.UCG.003	0.0124377	0.0106144	0.241604	922	0.780764
metab_100001868	4-allylphenol sulfate		Xenobiotics	Food Component/Plant	Species.sedimentorum	-0.027387	0.0233734	0.241625	922	0.78077
metab_100015833	arachidoylcarnitine (C20)*		Lipid	Fatty Acid Metabolism (Acyl Carnitine, Long Chain Saturated)	genus.Oscillospira	-0.00835223	0.00712819	0.241624	922	0.78077
metab_100000870	saccharin		Xenobiotics	Food Component/Plant	family..Clostridium..methylpentosum.group	0.0402274	0.0343325	0.241631	922	0.780785
metab_100001561	2-palmitoleoyl-GPC (16:1)*		Lipid	Lysophospholipid	genus.Fenollaria	0.0368575	0.0314571	0.241641	922	0.780799
metab_100002784	2-oxoarginine*		Amino Acid	Urea cycle; Arginine and Proline Metabolism	family.Hafniaceae	0.0348777	0.0297672	0.241639	922	0.780799
metab_100009227	1-linoleoyl-GPG (18:2)*		Lipid	Lysophospholipid	Species.champanellensis	0.0112872	0.00963333	0.241639	922	0.780799
metab_999911299	X - 11299		NA	NA	class.Methanobacteria	-0.0577673	0.0493033	0.241642	922	0.780799
metab_100000708	isovalerate (i5:0)		Amino Acid	Leucine, Isoleucine and Valine Metabolism	Species.tanakaei	-0.0226032	0.0192916	0.241646	922	0.7808
metab_100004499	6-oxopiperidine-2-carboxylate		Amino Acid	Lysine Metabolism	genus.Lachnospiraceae.NK4A136.group	0.00878698	0.00749957	0.241645	922	0.7808
metab_100000257	glucuronate		Carbohydrate	Aminosugar Metabolism	Species.dispar	-0.0193941	0.0165529	0.241654	922	0.780818
metab_100002951	eicosanedioate (C20-DC)		Lipid	Fatty Acid, Dicarboxylate	family.Coriobacteriaceae	-0.0099067	0.0084554	0.241655	922	0.780818
metab_100002113	cysteine sulfinic acid		Amino Acid	Methionine, Cysteine, SAM and Taurine Metabolism	Species.glucerasea	0.0158817	0.0135553	0.241662	922	0.780824
metab_100015641	N-oleoylserine		Lipid	Endocannabinoid	phylum.Synergistota	-0.0212191	0.0181111	0.241667	922	0.780824
metab_100020241	gamma-glutamylcitrulline*		Peptide	Gamma-glutamyl Amino Acid	Species.sobrinus	0.0221175	0.0188777	0.241663	922	0.780824
metab_278	cysteinylglycine		Amino Acid	Glutathione Metabolism	Species.intestinalis.1	0.0149545	0.0127641	0.241669	922	0.780824
metab_999913431	X - 13431		NA	NA	Species.prausnitzii	0.0168441	0.0143769	0.24167	922	0.780824
metab_999918901	X - 18901		NA	NA	Species.massiliensis.4	-0.036355	0.0310295	0.241661	922	0.780824
metab_999918921	X - 18921		NA	NA	genus.Limosilactobacillus	0.0260866	0.0222657	0.241669	922	0.780824
metab_999923593	X - 23593		NA	NA	genus.Terrisporobacter	0.00789706	0.00674034	0.241667	922	0.780824
metab_999918913	X - 18913		NA	NA	genus.Family.XIII.UCG.001	-0.0110194	0.0094055	0.241674	922	0.780832
metab_100002613	pantoate		Cofactors and Vitamins	Pantothenate and CoA Metabolism	genus.DTU089	0.0100552	0.0085826	0.241682	922	0.780846
metab_100004208	guaiacol sulfate		Xenobiotics	Benzoate Metabolism	order.Erysipelotrichales	-0.020481	0.0174816	0.241681	922	0.780846
metab_100000781	hexanoylcarnitine (C6)		Lipid	Fatty Acid Metabolism (Acyl Carnitine, Medium Chain)	Species.dispar	-0.0178624	0.0152466	0.241686	922	0.780853
metab_100000036	3-methyl-2-oxovalerate		Amino Acid	Leucine, Isoleucine and Valine Metabolism	genus.Coprobacillus	-0.0119446	0.0101957	0.241699	922	0.780867
metab_100001403	5-acetylamino-6-amino-3-methyluracil		Xenobiotics	Xanthine Metabolism	Species.intestinalis.2	-0.0332385	0.0283721	0.241705	922	0.780867
metab_100001635	ectoine		Xenobiotics	Chemical	family.Enterococcaceae	-0.0250808	0.0214092	0.241714	922	0.780867
metab_100004541	acisoga		Amino Acid	Polyamine Metabolism	Species.dispar	0.0168208	0.0143585	0.241715	922	0.780867
metab_100004542	2-aminoheptanoate		Lipid	Fatty Acid, Amino	family.Ethanoligenenaceae	0.0363487	0.0310275	0.241712	922	0.780867
metab_100006108	phenylacetylcarnitine		Peptide	Acetylated Peptides	Species.porcorum	0.0547806	0.0467607	0.241708	922	0.780867
metab_100006361	dopamine 3-O-sulfate		Amino Acid	Tyrosine Metabolism	genus.Sanguibacteroides	0.0460084	0.0392726	0.241706	922	0.780867
metab_100010916	palmitoyl-oleoyl-glycerol (16:0/18:1) [1]*		Lipid	Diacylglycerol	genus.Pseudomonas	0.040306	0.0344057	0.241716	922	0.780867
metab_100020550	deoxycholic acid glucuronide		Lipid	Secondary Bile Acid Metabolism	genus.Veillonella	0.027196	0.0232139	0.241697	922	0.780867
metab_100020823	lithocholate sulfate (1)		Lipid	Secondary Bile Acid Metabolism	genus.Megasphaera	-0.0320797	0.0273832	0.241708	922	0.780867
metab_452	palmitoleate (16:1n7)		Lipid	Long Chain Monounsaturated Fatty Acid	genus.Clostridium.sensu.stricto.1	-0.0117945	0.0100678	0.24171	922	0.780867
metab_999914939	X - 14939		NA	NA	genus.Finegoldia	0.0464824	0.0396777	0.241712	922	0.780867
metab_999918888	X - 18888		NA	NA	genus.CAG.56	-0.00983058	0.0083914	0.241709	922	0.780867
metab_999921441	X - 21441		NA	NA	genus.Flavonifractor	0.0158859	0.0135603	0.241711	922	0.780867
metab_999926119	X - 26119		NA	NA	family.Pasteurellaceae	-0.0164363	0.01403	0.241708	922	0.780867
metab_100004088	retinal		Cofactors and Vitamins	Vitamin A Metabolism	order.Micrococcales	-0.0272616	0.0232712	0.241721	922	0.780873
metab_100008930	oleate/vaccenate (18:1)		Lipid	Long Chain Monounsaturated Fatty Acid	genus.FD2005	0.0226669	0.0193489	0.241719	922	0.780873
metab_100000096	4-guanidinobutanoate		Amino Acid	Guanidino and Acetamido Metabolism	genus.UCG.009	0.0215495	0.0183964	0.241751	922	0.780885
metab_100000743	2-hydroxyoctanoate		Lipid	Fatty Acid, Monohydroxy	genus.Rikenella	0.0377208	0.0322009	0.241744	922	0.780885
metab_100001395	1-linoleoyl-GPC (18:2)		Lipid	Lysophospholipid	order.Verrucomicrobiales	0.00834515	0.00712401	0.241747	922	0.780885
metab_100001485	gamma-glutamylisoleucine*		Peptide	Gamma-glutamyl Amino Acid	family.Hafniaceae	0.025629	0.0218779	0.24173	922	0.780885
metab_100001550	homostachydrine*		Xenobiotics	Food Component/Plant	phylum.Firmicutes	-0.0460266	0.0392916	0.241747	922	0.780885
metab_100001624	3-(3-hydroxyphenyl)propionate		Xenobiotics	Benzoate Metabolism	Species.togonis	-0.0609318	0.0520158	0.241748	922	0.780885
metab_100002284	2S,3R-dihydroxybutyrate		Lipid	Fatty Acid, Dihydroxy	order.Methanobacteriales	-0.0232558	0.0198525	0.241741	922	0.780885
metab_100005985	sphingomyelin (d18:2/14:0, d18:1/14:1)*		Lipid	Sphingomyelins	Species.dentium	0.0225509	0.0192505	0.241733	922	0.780885
metab_100020204	N-acetyl-2-aminooctanoate*		Lipid	Fatty Acid, Amino	genus.Alloscardovia	0.0476818	0.0407041	0.241742	922	0.780885
metab_100020837	2,6-dihydroxybenzoic acid		Xenobiotics	Drug - Topical Agents	genus.Lachnospiraceae.UCG.009	-0.0349733	0.0298554	0.241743	922	0.780885
metab_1025	pipecolate		Amino Acid	Lysine Metabolism	genus.Rikenella	-0.0469475	0.0400779	0.241749	922	0.780885
metab_1215	N-acetylglucosaminylasparagine		Carbohydrate	Aminosugar Metabolism	phylum.Bacteroidota	-0.0139305	0.0118915	0.241728	922	0.780885
metab_407	lysine		Amino Acid	Lysine Metabolism	genus.Anaerofustis	-0.0196103	0.0167409	0.241752	922	0.780885
metab_932	caprylate (8:0)		Lipid	Medium Chain Fatty Acid	genus.Slackia	-0.0122806	0.0104836	0.241746	922	0.780885
metab_999917335	X - 17335		NA	NA	Species.microfusus	-0.0333618	0.02848	0.241746	922	0.780885
metab_999923974	X - 23974		NA	NA	family.Erysipelotrichaceae	-0.00681789	0.00582014	0.241739	922	0.780885
metab_999917685	X - 17685		NA	NA	genus.Pediococcus	0.0820096	0.0700102	0.241754	922	0.780887
metab_999924757	X - 24757		NA	NA	Species.callidus	0.0229603	0.019601	0.241759	922	0.780896
metab_100000445	theobromine		Xenobiotics	Xanthine Metabolism	Species.caccae.1	-0.0737992	0.063005	0.241783	922	0.780897
metab_100000551	4-methyl-2-oxopentanoate		Amino Acid	Leucine, Isoleucine and Valine Metabolism	genus.Family.XIII.UCG.001	-0.00656791	0.00560743	0.241797	922	0.780897
metab_100000656	1-stearoyl-GPI (18:0)		Lipid	Lysophospholipid	genus.Acidaminococcus	-0.0131044	0.011189	0.241835	922	0.780897
metab_100000861	2,3-dihydroxypyridine		Xenobiotics	Food Component/Plant	Species.ndongoniae	-0.0336373	0.0287163	0.241766	922	0.780897
metab_100001051	1-methylhistidine		Amino Acid	Histidine Metabolism	Species.massiliensis.9	-0.0304911	0.0260338	0.241828	922	0.780897
metab_100001108	3-methylxanthine		Xenobiotics	Xanthine Metabolism	order.Eubacteriales	-0.0393681	0.0336129	0.241824	922	0.780897
metab_100001108	3-methylxanthine		Xenobiotics	Xanthine Metabolism	Species.parvulum	-0.0766989	0.0654883	0.241838	922	0.780897
metab_100001126	gamma-glutamylvaline		Peptide	Gamma-glutamyl Amino Acid	genus.Akkermansia	0.00795351	0.00679046	0.241801	922	0.780897
metab_100001267	piperine		Xenobiotics	Food Component/Plant	family.Anaerovoracaceae	-0.0453933	0.0387581	0.241834	922	0.780897
metab_100001267	piperine		Xenobiotics	Food Component/Plant	genus.Shuttleworthia	0.0287472	0.0245421	0.241775	922	0.780897
metab_100001612	N-acetyl-aspartyl-glutamate (NAAG)		Amino Acid	Glutamate Metabolism	Species.putredinis	0.00626687	0.00535041	0.241797	922	0.780897
metab_100001615	octadecanedioate (C18-DC)		Lipid	Fatty Acid, Dicarboxylate	genus.Hafnia.Obesumbacterium	-0.0287243	0.0245226	0.241777	922	0.780897
metab_100001869	1-stearoyl-2-arachidonoyl-GPC (18:0/20:4)		Lipid	Phosphatidylcholine (PC)	Species.massiliensis.1	0.00514789	0.00439485	0.241774	922	0.780897
metab_100002102	N-acetyl-beta-alanine		Nucleotide	Pyrimidine Metabolism, Uracil containing	genus.UCG.007	-0.0104711	0.0089403	0.241824	922	0.780897
metab_100002989	oleoyl-linoleoyl-glycerol (18:1/18:2) [1]		Lipid	Diacylglycerol	family.Muribaculaceae	-0.0111599	0.0095278	0.241793	922	0.780897
metab_100003271	beta-citrylglutamate		Amino Acid	Glutamate Metabolism	class.Synergistia	0.0222495	0.0189961	0.241804	922	0.780897
metab_100004054	margaroylcarnitine (C17)*		Lipid	Fatty Acid Metabolism (Acyl Carnitine, Long Chain Saturated)	genus.Alistipes	0.0103788	0.00886084	0.241789	922	0.780897
metab_100004054	margaroylcarnitine (C17)*		Lipid	Fatty Acid Metabolism (Acyl Carnitine, Long Chain Saturated)	genus.Anaerofilum	-0.0208118	0.0177678	0.241784	922	0.780897
metab_100004326	3-acetylphenol sulfate		Xenobiotics	Chemical	Species.obesi	-0.0178521	0.0152425	0.241832	922	0.780897
metab_100004575	N2,N5-diacetylornithine		Amino Acid	Urea cycle; Arginine and Proline Metabolism	genus.Rikenellaceae.RC9.gut.group	-0.0308757	0.0263614	0.241813	922	0.780897
metab_100005383	N-methylpipecolate		Xenobiotics	Bacterial/Fungal	genus.Pediococcus	0.0661391	0.056472	0.241838	922	0.780897
metab_100008904	1-stearoyl-2-oleoyl-GPC (18:0/18:1)		Lipid	Phosphatidylcholine (PC)	Species.delbrueckii	0.0103264	0.00881618	0.241793	922	0.780897
metab_100008994	1-stearoyl-2-linoleoyl-GPI (18:0/18:2)		Lipid	Phosphatidylinositol (PI)	genus.Barnesiella	0.00919115	0.00784744	0.24182	922	0.780897
metab_100008998	gamma-tocopherol/beta-tocopherol		Cofactors and Vitamins	Tocopherol Metabolism	genus.Hungatella	-0.0162017	0.013832	0.241783	922	0.780897
metab_100009139	1-myristoyl-2-arachidonoyl-GPC (14:0/20:4)*		Lipid	Phosphatidylcholine (PC)	genus.Holdemania	0.0180549	0.015415	0.241811	922	0.780897
metab_100009275	methylsuccinoylcarnitine		Amino Acid	Leucine, Isoleucine and Valine Metabolism	genus.FD2005	-0.022199	0.0189541	0.241834	922	0.780897
metab_100010925	palmitoyl-arachidonoyl-glycerol (16:0/20:4) [2]*		Lipid	Diacylglycerol	Species.fragilis	0.014935	0.0127511	0.241802	922	0.780897
metab_100015787	sphingomyelin (d18:1/19:0, d19:1/18:0)*		Lipid	Sphingomyelins	genus.Prevotella_7	-0.0123105	0.0105111	0.241837	922	0.780897
metab_100019801	3-hydroxyoleoylcarnitine		Lipid	Fatty Acid Metabolism (Acyl Carnitine, Hydroxy)	class.Negativicutes	-0.00910925	0.00777691	0.241784	922	0.780897
metab_100020343	tetradecadienoate (14:2)*		Lipid	Long Chain Polyunsaturated Fatty Acid (n3 and n6)	Species.prausnitzii	0.0154811	0.0132183	0.241837	922	0.780897
metab_100021478	1-methyl-5-imidazolelactate		Amino Acid	Histidine Metabolism	genus.UBA1819	-0.0185044	0.0157976	0.241774	922	0.780897
metab_100021530	S-carboxyethylcysteine		Amino Acid	Methionine, Cysteine, SAM and Taurine Metabolism	Species.succinatutens	-0.0172222	0.0147031	0.241781	922	0.780897
metab_100021728	cis-3,4-methyleneheptanoylcarnitine		Lipid	Fatty Acid Metabolism (Acyl Carnitine, Medium Chain)	Species.ovatus	0.0141332	0.0120658	0.241773	922	0.780897
metab_1215	N-acetylglucosaminylasparagine		Carbohydrate	Aminosugar Metabolism	genus.Pseudomonas	0.0200833	0.0171477	0.241834	922	0.780897
metab_460	phenylalanine		Amino Acid	Phenylalanine Metabolism	genus.Lachnospiraceae.UCG.001	0.00587601	0.00501694	0.241819	922	0.780897
metab_561	glutamate		Amino Acid	Glutamate Metabolism	family.Monoglobaceae	0.0139749	0.0119312	0.241795	922	0.780897
metab_821	pseudouridine		Nucleotide	Pyrimidine Metabolism, Uracil containing	genus.Acidaminococcus	-0.00597801	0.00510412	0.241828	922	0.780897
metab_825	uracil		Nucleotide	Pyrimidine Metabolism, Uracil containing	genus.UCG.003	0.00720767	0.00615381	0.24181	922	0.780897
metab_999910458	X - 10458		NA	NA	genus.Fusicatenibacter	0.0109888	0.00938131	0.24177	922	0.780897
metab_999911795	X - 11795		NA	NA	family.Synergistaceae	-0.0335676	0.0286606	0.241828	922	0.780897
metab_999912101	X - 12101		NA	NA	order.Gastranaerophilales	0.0167037	0.01426	0.241763	922	0.780897
metab_999913728	X - 13728		NA	NA	genus.Atopobium	-0.065178	0.0556426	0.241764	922	0.780897
metab_999916576	X - 16576		NA	NA	Species.pamelaeae	-0.0251438	0.0214666	0.241793	922	0.780897
metab_999924306	X - 24306		NA	NA	genus.Rikenellaceae.RC9.gut.group	0.0295003	0.0251873	0.241817	922	0.780897
metab_999924344	X - 24344		NA	NA	order.Bacteroidales	-0.033626	0.0287103	0.241824	922	0.780897
metab_999924811	X - 24811		NA	NA	genus.Coriobacteriaceae.UCG.002	0.0453791	0.0387441	0.241812	922	0.780897
metab_999924949	X - 24949		NA	NA	genus.Hafnia.Obesumbacterium	-0.0359577	0.0306991	0.241794	922	0.780897
metab_100001251	decanoylcarnitine (C10)		Lipid	Fatty Acid Metabolism (Acyl Carnitine, Medium Chain)	genus.Erysipelotrichaceae.UCG.003	0.0102569	0.00875786	0.241847	922	0.780911
metab_100001541	2-hydroxy-3-methylvalerate		Amino Acid	Leucine, Isoleucine and Valine Metabolism	genus.UCG.007	-0.0200148	0.0170899	0.241853	922	0.780911
metab_100001756	4-ethylphenylsulfate		Xenobiotics	Benzoate Metabolism	Species.catus	0.0206965	0.0176721	0.241854	922	0.780911
metab_100005391	3-(3-hydroxyphenyl)propionate sulfate		Xenobiotics	Benzoate Metabolism	genus.UCG.003	-0.0183887	0.0157013	0.24185	922	0.780911
metab_100020550	deoxycholic acid glucuronide		Lipid	Secondary Bile Acid Metabolism	genus.Victivallis	-0.0572744	0.0489043	0.241851	922	0.780911
metab_922	N-stearoyl-sphinganine (d18:0/18:0)*		Lipid	Dihydroceramides	genus.Howardella	-0.0137889	0.0117739	0.241854	922	0.780911
metab_999924544	X - 24544		NA	NA	genus.Allisonella	-0.0215893	0.0184343	0.241854	922	0.780911
metab_100001606	cholesterol sulfate		Lipid	Sterol	genus.Anaerotruncus	0.0114093	0.00974251	0.241878	922	0.780912
metab_100002784	2-oxoarginine*		Amino Acid	Urea cycle; Arginine and Proline Metabolism	genus.HT002	0.0490371	0.0418728	0.241874	922	0.780912
metab_100004088	retinal		Cofactors and Vitamins	Vitamin A Metabolism	family.Enterococcaceae	0.0115855	0.00989304	0.241881	922	0.780912
metab_100004329	sphingomyelin (d18:2/16:0, d18:1/16:1)*		Lipid	Sphingomyelins	genus.Acidaminococcus	-0.0100614	0.00859117	0.24186	922	0.780912
metab_100009055	palmitoyl-linoleoyl-glycerol (16:0/18:2) [2]*		Lipid	Diacylglycerol	genus.Parasutterella	0.0137879	0.0117734	0.241872	922	0.780912
metab_100010930	palmitoleoyl-linoleoyl-glycerol (16:1/18:2) [1]*		Lipid	Diacylglycerol	genus.Mogibacterium	-0.0285364	0.0243679	0.241887	922	0.780912
metab_100015752	glycosyl-N-(2-hydroxynervonoyl)-sphingosine (d18:1/24:1(2OH))*		Lipid	Hexosylceramides (HCER)	Species.shahii	0.0108907	0.00929969	0.241881	922	0.780912
metab_100015792	sphingomyelin (d18:1/25:0, d19:0/24:1, d20:1/23:0, d19:1/24:0)*		Lipid	Sphingomyelins	Species.justesenii	-0.0438788	0.0374672	0.241862	922	0.780912
metab_100015962	N,N,N-trimethyl-5-aminovalerate		Amino Acid	Lysine Metabolism	genus.Allisonella	-0.0200919	0.0171566	0.241878	922	0.780912
metab_100015966	carotene diol (1)		Cofactors and Vitamins	Vitamin A Metabolism	family.Victivallaceae	-0.0312655	0.0266981	0.241883	922	0.780912
metab_100020219	3-formylindole		Xenobiotics	Food Component/Plant	Species.johnsonii	-0.01653	0.0141154	0.241887	922	0.780912
metab_100020496	sulfate of piperine metabolite C16H19NO3 (2)*		Xenobiotics	Food Component/Plant	Species.caccae	-0.0152732	0.0130417	0.24187	922	0.780912
metab_100020502	sulfate of piperine metabolite C18H21NO3 (1)*		Xenobiotics	Food Component/Plant	genus.Butyrivibrio	-0.0168168	0.0143597	0.241867	922	0.780912
metab_100022005	bilirubin degradation product, C17H18N2O4 (1)**		Partially Characterized Molecules	Partially Characterized Molecules	Species.equolifaciens	-0.0174046	0.0148613	0.241857	922	0.780912
metab_439	stearate (18:0)		Lipid	Long Chain Saturated Fatty Acid	Species.isoflavoniconvertens	-0.0125893	0.0107498	0.241866	922	0.780912
metab_999917676	X - 17676		NA	NA	Species.crossotus	0.00864325	0.00738045	0.241872	922	0.780912
metab_999921842	X - 21842		NA	NA	class.Synergistia	-0.0434709	0.0371198	0.241874	922	0.780912
metab_999924494	X - 24494		NA	NA	Species.succinatutens	0.0135536	0.0115737	0.241884	922	0.780912
metab_999926106	X - 26106		NA	NA	family.Oscillospiraceae	-0.0213896	0.0182649	0.241881	922	0.780912
metab_100001295	gamma-glutamyltryptophan		Peptide	Gamma-glutamyl Amino Acid	genus.Blautia	0.0138292	0.0118092	0.241894	922	0.780914
metab_100001950	bilirubin (E,E)*		Cofactors and Vitamins	Hemoglobin and Porphyrin Metabolism	order.Bifidobacteriales	0.00985759	0.00841771	0.241891	922	0.780914
metab_999925419	X - 25419		NA	NA	family.Atopobiaceae	0.0390143	0.0333158	0.241894	922	0.780914
metab_999926108	X - 26108		NA	NA	genus.Oxalobacter	-0.0123946	0.0105841	0.24189	922	0.780914
metab_999924337	X - 24337		NA	NA	genus.GCA.900066755	0.0344861	0.0294492	0.241899	922	0.780918
metab_999924456	X - 24456		NA	NA	genus.Faecalitalea	-0.0175097	0.0149523	0.241899	922	0.780918
metab_100010901	gamma-glutamyl-alpha-lysine		Peptide	Gamma-glutamyl Amino Acid	family.Akkermansiaceae	0.00812879	0.00694159	0.241901	922	0.780921
metab_100021728	cis-3,4-methyleneheptanoylcarnitine		Lipid	Fatty Acid Metabolism (Acyl Carnitine, Medium Chain)	family.vadinBE97	-0.0483931	0.0413258	0.241907	922	0.780925
metab_1002	allantoin		Nucleotide	Purine Metabolism, (Hypo)Xanthine/Inosine containing	family.Carnobacteriaceae	-0.0172714	0.0147492	0.241908	922	0.780925
metab_999911849	X - 11849		NA	NA	genus..Ruminococcus..torques.group	-0.0394638	0.0337004	0.241904	922	0.780925
metab_100000445	theobromine		Xenobiotics	Xanthine Metabolism	family.Akkermansiaceae	0.0172337	0.014717	0.241911	922	0.78093
metab_999912111	X - 12111		NA	NA	genus.Agathobacter	-0.0278805	0.0238092	0.241913	922	0.78093
metab_100001413	N4-acetylcytidine		Nucleotide	Pyrimidine Metabolism, Cytidine containing	Species.shahii	-0.0100893	0.00861597	0.241915	922	0.780932
metab_100003470	pregnanediol-3-glucuronide		Lipid	Progestin Steroids	genus.CAG.352	0.00978875	0.00835944	0.24192	922	0.780942
metab_100009026	behenoyl dihydrosphingomyelin (d18:0/22:0)*		Lipid	Dihydrosphingomyelins	order.Gastranaerophilales	0.0135304	0.0115549	0.241925	922	0.780952
metab_100015882	glycosyl ceramide (d18:1/20:0, d16:1/22:0)*		Lipid	Hexosylceramides (HCER)	genus.Lactonifactor	0.0260525	0.0222489	0.241931	922	0.780963
metab_999923644	X - 23644		NA	NA	Species.edouardi	0.0266529	0.0227617	0.241931	922	0.780963
metab_100001145	3-hydroxysebacate		Lipid	Fatty Acid, Monohydroxy	Species.lenta	0.0210663	0.0179912	0.241944	922	0.780978
metab_100002227	4-cholesten-3-one		Lipid	Sterol	genus.Intestinimonas	-0.00727617	0.00621402	0.241941	922	0.780978
metab_100010923	linoleoyl-arachidonoyl-glycerol (18:2/20:4) [2]*		Lipid	Diacylglycerol	Species.salivarius	0.0315644	0.026957	0.241946	922	0.780978
metab_100019975	hexadecenedioate (C16:1-DC)*		Lipid	Fatty Acid, Dicarboxylate	order.Christensenellales	0.0130129	0.0111133	0.24194	922	0.780978
metab_100020217	N,N,N-trimethyl-alanylproline betaine (TMAP)		Amino Acid	Urea cycle; Arginine and Proline Metabolism	genus.Butyrivibrio	-0.00926919	0.00791613	0.241943	922	0.780978
metab_565	tryptophan		Amino Acid	Tryptophan Metabolism	Species.obeum	0.00776571	0.00663217	0.241946	922	0.780978
metab_100000551	4-methyl-2-oxopentanoate		Amino Acid	Leucine, Isoleucine and Valine Metabolism	Species.cateniformis	-0.0123271	0.010528	0.241959	922	0.780982
metab_100001423	4-hydroxyhippurate		Xenobiotics	Benzoate Metabolism	genus.Monoglobus	0.0192171	0.0164129	0.241969	922	0.780982
metab_100001590	isobutyrylglycine		Amino Acid	Leucine, Isoleucine and Valine Metabolism	Species.obesi	0.0106814	0.0091228	0.241974	922	0.780982
metab_100003000	1-(1-enyl-palmitoyl)-GPE (P-16:0)*		Lipid	Lysoplasmalogen	Species.virosa	-0.0125796	0.0107435	0.24195	922	0.780982
metab_100003151	linoleoylcarnitine (C18:2)*		Lipid	Fatty Acid Metabolism (Acyl Carnitine, Polyunsaturated)	genus.Erysipelatoclostridium	-0.00931461	0.00795523	0.241961	922	0.780982
metab_100009066	1-palmitoyl-2-oleoyl-GPI (16:0/18:1)*		Lipid	Phosphatidylinositol (PI)	order.Bifidobacteriales	0.0100014	0.00854215	0.241981	922	0.780982
metab_100010936	oleoyl-arachidonoyl-glycerol (18:1/20:4) [1]*		Lipid	Diacylglycerol	Species.finegoldii.1	-0.0176681	0.0150902	0.241978	922	0.780982
metab_100015637	2-hydroxybehenate		Lipid	Fatty Acid, Monohydroxy	genus.Slackia	0.00862525	0.00736665	0.241973	922	0.780982
metab_100015745	glycosyl ceramide (d18:2/24:1, d18:1/24:2)*		Lipid	Hexosylceramides (HCER)	Species.anaerobia	0.0180939	0.0154532	0.241958	922	0.780982
metab_100015834	lignoceroylcarnitine (C24)*		Lipid	Fatty Acid Metabolism (Acyl Carnitine, Long Chain Saturated)	family.Ethanoligenenaceae	0.0334386	0.0285586	0.241961	922	0.780982
metab_100019972	dodecenedioate (C12:1-DC)*		Lipid	Fatty Acid, Dicarboxylate	genus.Butyricicoccus	-0.0114521	0.00978118	0.241981	922	0.780982
metab_100020261	glutamine conjugate of C6H10O2 (1)*		Partially Characterized Molecules	Partially Characterized Molecules	genus.Ruminococcus	-0.0137951	0.0117818	0.241959	922	0.780982
metab_100020427	1-carboxyethylisoleucine	N-lactoyl isoleucine	Amino Acid	Leucine, Isoleucine and Valine Metabolism	family.Peptococcaceae	-0.011846	0.0101173	0.24197	922	0.780982
metab_144	4-hydroxyphenylacetate		Amino Acid	Phenylalanine Metabolism	genus.FD2005	0.0244155	0.020852	0.241954	922	0.780982
metab_194	N-formylmethionine		Amino Acid	Methionine, Cysteine, SAM and Taurine Metabolism	Species.bicirculans	0.0043337	0.00370138	0.24198	922	0.780982
metab_250	biliverdin		Cofactors and Vitamins	Hemoglobin and Porphyrin Metabolism	genus.Marvinbryantia	0.0100688	0.00859951	0.241972	922	0.780982
metab_999911478	X - 11478		NA	NA	family..Clostridium..methylpentosum.group	0.0197031	0.0168276	0.24196	922	0.780982
metab_999919141	X - 19141		NA	NA	Species.mucilaginosa	-0.0562763	0.048065	0.241978	922	0.780982
metab_999924344	X - 24344		NA	NA	family.UCG.010	-0.0189953	0.0162237	0.241976	922	0.780982
metab_999925271	X - 25271		NA	NA	Species.glucerasea	-0.0640928	0.0547413	0.24198	922	0.780982
metab_100001064	glycolithocholate		Lipid	Secondary Bile Acid Metabolism	order.Bifidobacteriales	-0.0143736	0.0122765	0.241984	922	0.780986
metab_100001990	taurocholenate sulfate*		Lipid	Secondary Bile Acid Metabolism	Species.funiformis	-0.0344699	0.0294414	0.241993	922	0.78099
metab_100008916	1-stearoyl-2-docosahexaenoyl-GPC (18:0/22:6)		Lipid	Phosphatidylcholine (PC)	genus.Sanguibacteroides	-0.0334425	0.0285642	0.241999	922	0.78099
metab_100009054	palmitoleoyl-oleoyl-glycerol (16:1/18:1) [2]*		Lipid	Diacylglycerol	genus.Oxalobacter	-0.0238973	0.020411	0.24199	922	0.78099
metab_100015962	N,N,N-trimethyl-5-aminovalerate		Amino Acid	Lysine Metabolism	Species.dentium	0.0254209	0.0217125	0.241996	922	0.78099
metab_100016038	(N(1) + N(8))-acetylspermidine		Amino Acid	Polyamine Metabolism	order.Izemoplasmatales	-0.0161863	0.0138251	0.241998	922	0.78099
metab_1628	glycochenodeoxycholate		Lipid	Primary Bile Acid Metabolism	genus.Intestinimonas	-0.0182324	0.0155725	0.24199	922	0.78099
metab_999917010	X - 17010		NA	NA	Species.faecium	-0.0101588	0.00867686	0.241995	922	0.78099
metab_999918899	X - 18899		NA	NA	genus.Anaerofilum	-0.0243462	0.0207945	0.241993	922	0.78099
metab_100001313	gamma-glutamylmethionine		Peptide	Gamma-glutamyl Amino Acid	genus.UC5.1.2E3	-0.0120644	0.0103046	0.242002	922	0.780995
metab_117	homovanillate (HVA)		Amino Acid	Tyrosine Metabolism	Species.sedimentorum	0.0104146	0.00889552	0.242005	922	0.780995
metab_234	aspartate		Amino Acid	Alanine and Aspartate Metabolism	family.Tannerellaceae	0.00827836	0.00707088	0.242005	922	0.780995
metab_100006005	5alpha-androstan-3alpha,17beta-diol monosulfate (2)		Lipid	Androgenic Steroids	family.Selenomonadaceae	-0.0241607	0.0206368	0.242009	922	0.780999
metab_533	urea		Amino Acid	Urea cycle; Arginine and Proline Metabolism	genus.Lactiplantibacillus	-0.0225291	0.0192432	0.24201	922	0.780999
metab_100020262	glutamine conjugate of C6H10O2 (2)*		Partially Characterized Molecules	Partially Characterized Molecules	genus.FD2005	0.0336258	0.0287219	0.242018	922	0.781002
metab_266	cholesterol		Lipid	Sterol	genus.Blautia	-0.0177701	0.0151784	0.242013	922	0.781002
metab_503	serine		Amino Acid	Glycine, Serine and Threonine Metabolism	genus.Incertae.Sedis	-0.0102123	0.00872296	0.242018	922	0.781002
metab_999921829	X - 21829		NA	NA	genus.Lachnospiraceae.UCG.004	-0.0107979	0.00922315	0.242017	922	0.781002
metab_100020550	deoxycholic acid glucuronide		Lipid	Secondary Bile Acid Metabolism	genus.Alistipes	-0.023501	0.0200738	0.24202	922	0.781002
metab_999912112	X - 12112		NA	NA	genus.Shuttleworthia	-0.0241759	0.0206503	0.242021	922	0.781002
metab_100000463	indolelactate		Amino Acid	Tryptophan Metabolism	family.Oscillospiraceae	-0.0180476	0.015416	0.242031	922	0.781005
metab_100009026	behenoyl dihydrosphingomyelin (d18:0/22:0)*		Lipid	Dihydrosphingomyelins	Species.jalaludinii	0.019016	0.0162432	0.242031	922	0.781005
metab_100009027	sphingomyelin (d18:0/18:0, d19:0/17:0)*		Lipid	Dihydrosphingomyelins	Species.crossotus	-0.0105264	0.00899137	0.242024	922	0.781005
metab_100020502	sulfate of piperine metabolite C18H21NO3 (1)*		Xenobiotics	Food Component/Plant	Species.ramosum	-0.0291071	0.0248628	0.242029	922	0.781005
metab_999918921	X - 18921		NA	NA	Species.copri	0.0141378	0.0120764	0.242032	922	0.781005
metab_999924462	X - 24462		NA	NA	Species.parvulum	-0.0410459	0.0350608	0.242031	922	0.781005
metab_100001593	glutarylcarnitine (C5-DC)		Amino Acid	Lysine Metabolism	Species.saccharivorans	0.0146331	0.0124996	0.242039	922	0.781017
metab_100020371	N,N-dimethylalanine		Amino Acid	Alanine and Aspartate Metabolism	genus.Butyricicoccus	-0.0186697	0.0159477	0.242039	922	0.781017
metab_999912112	X - 12112		NA	NA	family.Bacillaceae	-0.0877618	0.0749666	0.242042	922	0.781019
metab_100015787	sphingomyelin (d18:1/19:0, d19:1/18:0)*		Lipid	Sphingomyelins	Species.bacterium	0.00806125	0.00688603	0.242046	922	0.781028
metab_100001181	docosapentaenoate (n3 DPA; 22:5n3)		Lipid	Long Chain Polyunsaturated Fatty Acid (n3 and n6)	genus.Actinomyces	-0.0386818	0.0330435	0.242059	922	0.781047
metab_100001417	phenylacetylglutamine		Peptide	Acetylated Peptides	Species.dentium	0.0350443	0.0299362	0.24206	922	0.781047
metab_100001992	androstenediol (3beta,17beta) disulfate (1)		Lipid	Androgenic Steroids	Species.succinatutens	-0.0185406	0.0158383	0.242065	922	0.781047
metab_100002167	12-HETE		Lipid	Eicosanoid	order.Christensenellales	-0.00846493	0.00723112	0.242064	922	0.781047
metab_100002367	2R,3R-dihydroxybutyrate		Lipid	Fatty Acid, Dihydroxy	Species.animalis	0.018845	0.0160981	0.242058	922	0.781047
metab_100020515	2-naphthol sulfate		Xenobiotics	Chemical	order.Eubacteriales	0.0404887	0.0345869	0.242059	922	0.781047
metab_999912221	X - 12221		NA	NA	family.Hydrogenoanaerobacterium	-0.0345484	0.0295126	0.242061	922	0.781047
metab_999917690	X - 17690		NA	NA	Species.clarus	0.0353951	0.0302362	0.242066	922	0.781047
metab_100020423	1-carboxyethylvaline	N-lactoyl valine	Amino Acid	Leucine, Isoleucine and Valine Metabolism	Species.succinatiphilus	0.0327586	0.0279841	0.242067	922	0.781047
metab_100020496	sulfate of piperine metabolite C16H19NO3 (2)*		Xenobiotics	Food Component/Plant	order.Acholeplasmatales	-0.0335327	0.0286457	0.242072	922	0.781057
metab_100001404	indolebutyrate		Amino Acid	Tryptophan Metabolism	Species.parvulum	-0.0438106	0.0374262	0.242079	922	0.78106
metab_100001550	homostachydrine*		Xenobiotics	Food Component/Plant	phylum.Euryarchaeota	-0.0327436	0.0279719	0.242078	922	0.78106
metab_100001611	3beta,7alpha-dihydroxy-5-cholestenoate		Lipid	Sterol	Species.fairfieldensis	-0.0377027	0.0322084	0.24208	922	0.78106
metab_100001993	pregnenediol disulfate (C21H34O8S2)*		Lipid	Pregnenolone Steroids	order.Saccharimonadales	0.0252229	0.0215472	0.242079	922	0.78106
metab_100000096	4-guanidinobutanoate		Amino Acid	Guanidino and Acetamido Metabolism	family.Pseudomonadaceae	-0.0358221	0.0306025	0.242089	922	0.781061
metab_100001112	3-hydroxylaurate		Lipid	Fatty Acid, Monohydroxy	genus.Anaerofilum	-0.0303201	0.0259022	0.242088	922	0.781061
metab_999911483	X - 11483		NA	NA	Species.filiformis	-0.0427322	0.0365053	0.242082	922	0.781061
metab_999912101	X - 12101		NA	NA	genus.CAG.873	0.018924	0.0161665	0.242086	922	0.781061
metab_999914939	X - 14939		NA	NA	genus.Catenibacillus	0.0243651	0.0208147	0.242086	922	0.781061
metab_100000295	tartarate		Xenobiotics	Food Component/Plant	genus.Victivallis	0.0458975	0.0392103	0.242094	922	0.781064
metab_100002026	androstenediol (3alpha, 17alpha) monosulfate (2)		Lipid	Androgenic Steroids	Species.pamelaeae	-0.0358613	0.0306378	0.242117	922	0.781064
metab_100008919	1-(1-enyl-stearoyl)-2-oleoyl-GPE (P-18:0/18:1)		Lipid	Plasmalogen	Species.vulgatus	-0.00808508	0.00690734	0.242112	922	0.781064
metab_100008980	1-stearoyl-2-linoleoyl-GPC (18:0/18:2)*		Lipid	Phosphatidylcholine (PC)	genus.Intestinibacter	0.00389596	0.00332835	0.242099	922	0.781064
metab_100015837	arachidonoylcarnitine (C20:4)		Lipid	Fatty Acid Metabolism (Acyl Carnitine, Polyunsaturated)	genus.Rikenellaceae.RC9.gut.group	0.0266478	0.0227652	0.242094	922	0.781064
metab_1239	2-hydroxystearate		Lipid	Fatty Acid, Monohydroxy	Species.nordii	0.0271323	0.0231798	0.242107	922	0.781064
metab_179	9,10-DiHOME		Lipid	Fatty Acid, Dihydroxy	Species.massiliensis.9	-0.0372683	0.031839	0.242104	922	0.781064
metab_2050	eicosapentaenoate (EPA; 20:5n3)		Lipid	Long Chain Polyunsaturated Fatty Acid (n3 and n6)	genus.Enterococcus	0.0188201	0.0160782	0.242098	922	0.781064
metab_2051	methylsuccinate		Amino Acid	Leucine, Isoleucine and Valine Metabolism	Species.bicirculans	0.00570871	0.00487716	0.242115	922	0.781064
metab_207	adenosine 3',5'-cyclic monophosphate (cAMP)		Nucleotide	Purine Metabolism, Adenine containing	family.Acholeplasmataceae	-0.00893102	0.00763008	0.242113	922	0.781064
metab_310	cystathionine		Amino Acid	Methionine, Cysteine, SAM and Taurine Metabolism	genus.Latilactobacillus	0.0237456	0.0202863	0.242104	922	0.781064
metab_999910458	X - 10458		NA	NA	Species.animalis	0.0187972	0.0160585	0.242095	922	0.781064
metab_999914939	X - 14939		NA	NA	family.Pasteurellaceae	0.0172384	0.0147272	0.24211	922	0.781064
metab_999917335	X - 17335		NA	NA	genus.Anaerofilum	-0.021129	0.0180513	0.242116	922	0.781064
metab_999918886	X - 18886		NA	NA	genus.Dorea	0.01427	0.0121911	0.242102	922	0.781064
metab_999924588	X - 24588		NA	NA	class.Vampirivibrionia	-0.0116519	0.00995445	0.242106	922	0.781064
metab_100020262	glutamine conjugate of C6H10O2 (2)*		Partially Characterized Molecules	Partially Characterized Molecules	order.Chloroplast	-0.0678362	0.0579557	0.24212	922	0.781065
metab_194	N-formylmethionine		Amino Acid	Methionine, Cysteine, SAM and Taurine Metabolism	genus.Pediococcus	0.0204	0.0174286	0.242119	922	0.781065
metab_100006379	C-glycosyltryptophan		Amino Acid	Tryptophan Metabolism	genus.Fenollaria	0.020987	0.0179302	0.242122	922	0.781065
metab_100000665	docosahexaenoate (DHA; 22:6n3)		Lipid	Long Chain Polyunsaturated Fatty Acid (n3 and n6)	genus.Actinomyces	-0.0419252	0.0358201	0.242138	922	0.781072
metab_100000846	erythritol		Xenobiotics	Food Component/Plant	genus.Family.XIII.UCG.001	-0.00901673	0.00770365	0.242134	922	0.781072
metab_100001594	beta-hydroxyisovaleroylcarnitine		Amino Acid	Leucine, Isoleucine and Valine Metabolism	Species.inulinivorans	0.00611964	0.00522843	0.242132	922	0.781072
metab_100004326	3-acetylphenol sulfate		Xenobiotics	Chemical	Species.eggerthii	-0.015035	0.0128455	0.242133	922	0.781072
metab_100019982	octadecadienedioate (C18:2-DC)*		Lipid	Fatty Acid, Dicarboxylate	Species.tanakaei	-0.0558069	0.0476802	0.242137	922	0.781072
metab_100020492	glucuronide of piperine metabolite C17H21NO3 (4)*		Xenobiotics	Food Component/Plant	Species.massiliensis.7	-0.0528757	0.0451755	0.242133	922	0.781072
metab_194	N-formylmethionine		Amino Acid	Methionine, Cysteine, SAM and Taurine Metabolism	Species.plautii	-0.00709024	0.00605774	0.242136	922	0.781072
metab_999911632	X - 11632		NA	NA	genus.Atopobium	-0.0245987	0.0210162	0.24213	922	0.781072
metab_100001872	1-stearoyl-2-arachidonoyl-GPS (18:0/20:4)		Lipid	Phosphatidylserine (PS)	order.Victivallales	-0.037976	0.0324463	0.242143	922	0.781079
metab_999912680	X - 12680		NA	NA	family.Clostridiaceae	0.0118901	0.0101588	0.242142	922	0.781079
metab_100000295	tartarate		Xenobiotics	Food Component/Plant	genus.Fournierella	0.0217084	0.0185479	0.242155	922	0.781083
metab_100001269	campesterol		Lipid	Sterol	family.Bifidobacteriaceae	0.0111001	0.00948396	0.242151	922	0.781083
metab_100020423	1-carboxyethylvaline	N-lactoyl valine	Amino Acid	Leucine, Isoleucine and Valine Metabolism	genus.UCG.005	-0.0103242	0.00882098	0.242149	922	0.781083
metab_100021709	branched-chain, straight-chain, or cyclopropyl 12:1 fatty acid*		Partially Characterized Molecules	Partially Characterized Molecules	family.Succinivibrionaceae	-0.0403621	0.0344856	0.242151	922	0.781083
metab_881	cytosine		Nucleotide	Pyrimidine Metabolism, Cytidine containing	Species.copri	-0.0143458	0.012257	0.242146	922	0.781083
metab_999912849	X - 12849		NA	NA	genus.Enterococcus	0.0357812	0.0305718	0.242154	922	0.781083
metab_477	pristanate		Lipid	Fatty Acid, Branched	genus.Butyricicoccus	-0.0141038	0.0120505	0.242157	922	0.781086
metab_100002990	oleoyl-linoleoyl-glycerol (18:1/18:2) [2]		Lipid	Diacylglycerol	Species.vadensis	0.0558749	0.0477418	0.242171	922	0.781109
metab_100020819	glycoursodeoxycholic acid sulfate (1)		Lipid	Secondary Bile Acid Metabolism	Species.massiliensis.4	0.0332471	0.0284076	0.242169	922	0.781109
metab_999912544	X - 12544		NA	NA	genus.HT002	-0.149289	0.127559	0.242171	922	0.781109
metab_999925371	X - 25371		NA	NA	genus.Lachnospiraceae.UCG.010	-0.0074302	0.0063486	0.242167	922	0.781109
metab_100015792	sphingomyelin (d18:1/25:0, d19:0/24:1, d20:1/23:0, d19:1/24:0)*		Lipid	Sphingomyelins	genus.Gordonibacter	-0.024128	0.0206161	0.242175	922	0.781115
metab_932	caprylate (8:0)		Lipid	Medium Chain Fatty Acid	order.Izemoplasmatales	-0.0171611	0.0146633	0.242176	922	0.781115
metab_100003260	carboxyethyl-GABA		Amino Acid	Glutamate Metabolism	family.vadinBE97	-0.0250026	0.0213636	0.242179	922	0.781118
metab_100003892	lanthionine		Amino Acid	Methionine, Cysteine, SAM and Taurine Metabolism	Species.parasanguinis	-0.0324161	0.0276983	0.242182	922	0.781122
metab_100003434	imidazole propionate		Amino Acid	Histidine Metabolism	family.Coriobacteriales.Incertae.Sedis	-0.0118702	0.0101427	0.242185	922	0.781128
metab_100000840	tartronate (hydroxymalonate)		Xenobiotics	Food Component/Plant	genus.Latilactobacillus	-0.0161172	0.0137721	0.242202	922	0.781159
metab_100001851	N-acetylserine		Amino Acid	Glycine, Serine and Threonine Metabolism	family.Enterobacteriaceae	0.00525857	0.00449341	0.2422	922	0.781159
metab_100002122	3-hydroxyhippurate		Xenobiotics	Benzoate Metabolism	genus.Lachnospiraceae.NK4B4.group	-0.0581913	0.0497249	0.242208	922	0.781159
metab_100002199	tridecenedioate (C13:1-DC)*		Lipid	Fatty Acid, Dicarboxylate	order.Clostridiales	0.010189	0.0087064	0.242197	922	0.781159
metab_100006378	N-acetylkynurenine (2)		Amino Acid	Tryptophan Metabolism	class.Negativicutes	0.011246	0.00960979	0.242207	922	0.781159
metab_100008930	oleate/vaccenate (18:1)		Lipid	Long Chain Monounsaturated Fatty Acid	Species.pectinoschiza	0.0105333	0.0090007	0.242204	922	0.781159
metab_189	N6,N6,N6-trimethyllysine		Amino Acid	Lysine Metabolism	genus.Sellimonas	-0.0144051	0.0123093	0.242209	922	0.781159
metab_999912407	X - 12407		NA	NA	Species.parvulum	-0.0910529	0.0778046	0.242203	922	0.781159
metab_100008980	1-stearoyl-2-linoleoyl-GPC (18:0/18:2)*		Lipid	Phosphatidylcholine (PC)	genus.Lachnospiraceae.UCG.010	-0.0049282	0.00421123	0.242213	922	0.781161
metab_100015965	ethyl alpha-glucopyranoside		Xenobiotics	Food Component/Plant	Species.ovatus	0.0249675	0.0213351	0.242211	922	0.781161
metab_100021709	branched-chain, straight-chain, or cyclopropyl 12:1 fatty acid*		Partially Characterized Molecules	Partially Characterized Molecules	Species.mutans	0.0221236	0.0189053	0.242223	922	0.781187
metab_1526	1-palmitoyl-2-oleoyl-GPE (16:0/18:1)		Lipid	Phosphatidylethanolamine (PE)	Species.vulgatus	-0.00976182	0.00834183	0.242224	922	0.781187
metab_1104	methyl indole-3-acetate		Xenobiotics	Food Component/Plant	order.Rhodospirillales	-0.0129775	0.0110898	0.242227	922	0.781192
metab_100001257	N-acetylasparagine		Amino Acid	Alanine and Aspartate Metabolism	class.Incertae.Sedis	-0.0338213	0.0289022	0.242236	922	0.781204
metab_100002106	sphingomyelin (d18:1/18:1, d18:2/18:0)		Lipid	Sphingomyelins	genus.Eubacterium	-0.0167597	0.0143221	0.242235	922	0.781204
metab_100010925	palmitoyl-arachidonoyl-glycerol (16:0/20:4) [2]*		Lipid	Diacylglycerol	family.Ruminococcaceae	0.0543688	0.0464612	0.242234	922	0.781204
metab_100002102	N-acetyl-beta-alanine		Nucleotide	Pyrimidine Metabolism, Uracil containing	order.Bacteroidales	-0.0105627	0.0090265	0.242238	922	0.781204
metab_533	urea		Amino Acid	Urea cycle; Arginine and Proline Metabolism	Species.ndongoniae	0.0201785	0.0172439	0.24224	922	0.781205
metab_100008916	1-stearoyl-2-docosahexaenoyl-GPC (18:0/22:6)		Lipid	Phosphatidylcholine (PC)	order.Peptococcales	0.0097992	0.00837416	0.242246	922	0.781219
metab_100008990	1-palmitoyl-2-arachidonoyl-GPE (16:0/20:4)*		Lipid	Phosphatidylethanolamine (PE)	order.Bacteroidales	0.018884	0.016138	0.242251	922	0.781219
metab_999915245	X - 15245		NA	NA	family.Peptostreptococcaceae	-0.0145092	0.0123993	0.24225	922	0.781219
metab_999924241	X - 24241		NA	NA	Species.pleomorphus	0.064748	0.0553326	0.242251	922	0.781219
metab_1135	ursodeoxycholate		Lipid	Secondary Bile Acid Metabolism	genus.Paraprevotella	-0.0158979	0.0135863	0.242259	922	0.781237
metab_254	3-hydroxybutyrate (BHBA)		Lipid	Ketone Bodies	genus.Finegoldia	-0.0645433	0.0551588	0.24226	922	0.781237
metab_100000282	N-acetylglutamate		Amino Acid	Glutamate Metabolism	Species.comes	-0.00839451	0.00717438	0.242287	922	0.781242
metab_100000406	ribitol		Carbohydrate	Pentose Metabolism	genus.Mogibacterium	0.0136623	0.0116773	0.242322	922	0.781242
metab_100000580	1,5-anhydroglucitol (1,5-AG)		Carbohydrate	Glycolysis, Gluconeogenesis, and Pyruvate Metabolism	genus.Alloscardovia	-0.0369243	0.0315562	0.24227	922	0.781242
metab_100000841	oxalate (ethanedioate)		Cofactors and Vitamins	Ascorbate and Aldarate Metabolism	Species.eggerthii	0.00749025	0.00640152	0.242285	922	0.781242
metab_100001126	gamma-glutamylvaline		Peptide	Gamma-glutamyl Amino Acid	genus.Barnesiella	0.00837417	0.00715717	0.242299	922	0.781242
metab_100001197	10-undecenoate (11:1n1)		Lipid	Medium Chain Fatty Acid	class.Saccharimonadia	0.0170741	0.0145934	0.242318	922	0.781242
metab_100001294	gamma-glutamylglycine		Peptide	Gamma-glutamyl Amino Acid	Species.inops	-0.00799488	0.00683332	0.242321	922	0.781242
metab_100001510	phenol sulfate		Amino Acid	Tyrosine Metabolism	Species.bouchesdurhonensis	-0.0396759	0.0339084	0.242279	922	0.781242
metab_100001613	tetradecanedioate (C14-DC)		Lipid	Fatty Acid, Dicarboxylate	Species.colihominis	-0.0260598	0.0222737	0.242322	922	0.781242
metab_100002122	3-hydroxyhippurate		Xenobiotics	Benzoate Metabolism	family.Anaerofustaceae	0.0655505	0.0560239	0.242297	922	0.781242
metab_100004328	sphingomyelin (d18:1/14:0, d16:1/16:0)*		Lipid	Sphingomyelins	Species.intestinalis.2	0.0126633	0.0108237	0.242328	922	0.781242
metab_100006726	linoleoyl ethanolamide		Lipid	Endocannabinoid	genus.Parasutterella	-0.0109664	0.00937209	0.242269	922	0.781242
metab_100008985	1-palmitoyl-2-dihomo-linolenoyl-GPC (16:0/20:3n3 or 6)*		Lipid	Phosphatidylcholine (PC)	order.Clostridiales	0.00569582	0.00486795	0.242288	922	0.781242
metab_100009227	1-linoleoyl-GPG (18:2)*		Lipid	Lysophospholipid	family.Flavobacteriaceae	0.0193683	0.0165545	0.242326	922	0.781242
metab_100009227	1-linoleoyl-GPG (18:2)*		Lipid	Lysophospholipid	genus.UC5.1.2E3	-0.0130845	0.0111837	0.242329	922	0.781242
metab_100010850	4-hydroxyphenylacetylglutamine		Peptide	Acetylated Peptides	genus.Phocea	-0.0323295	0.0276326	0.242322	922	0.781242
metab_100015624	N-behenoyl-sphingadienine (d18:2/22:0)*		Lipid	Ceramides	family.Tannerellaceae	0.0107033	0.00914842	0.242328	922	0.781242
metab_100015727	ceramide (d16:1/24:1, d18:1/22:1)*		Lipid	Ceramides	Species.hydrogenotrophica	0.0241459	0.0206382	0.242329	922	0.781242
metab_100019968	lyxonate		Carbohydrate	Pentose Metabolism	genus.Citrobacter	-0.0334395	0.0285808	0.242316	922	0.781242
metab_100021208	4-vinylcatechol sulfate		Xenobiotics	Benzoate Metabolism	Species.salyersiae	0.0382834	0.032718	0.242274	922	0.781242
metab_100021666	branched-chain, straight-chain, or cyclopropyl 10:1 fatty acid (1)*		Partially Characterized Molecules	Partially Characterized Molecules	genus..Eubacterium..siraeum.group	0.00994868	0.00850274	0.242292	922	0.781242
metab_100022005	bilirubin degradation product, C17H18N2O4 (1)**		Partially Characterized Molecules	Partially Characterized Molecules	genus.Lacticaseibacillus	0.0218033	0.0186358	0.242327	922	0.781242
metab_1021	5-oxoproline		Amino Acid	Glutathione Metabolism	Species.indistinctus	-0.00904775	0.00773308	0.242313	922	0.781242
metab_1083	N-acetylmethionine		Amino Acid	Methionine, Cysteine, SAM and Taurine Metabolism	Species.cateniformis	-0.0129286	0.0110496	0.242295	922	0.781242
metab_1143	butyrate/isobutyrate (4:0)		Lipid	Short Chain Fatty Acid	genus.Lactococcus	0.0100599	0.00859849	0.242331	922	0.781242
metab_1528	1-palmitoyl-2-linoleoyl-GPI (16:0/18:2)		Lipid	Phosphatidylinositol (PI)	genus.Oxalobacter	-0.0208534	0.0178224	0.242289	922	0.781242
metab_297	sphingosine		Lipid	Sphingosines	family.Hydrogenoanaerobacterium	0.0250423	0.0214031	0.242303	922	0.781242
metab_339	glutarate (C5-DC)		Lipid	Fatty Acid, Dicarboxylate	genus.Succinivibrio	0.040276	0.0344218	0.242285	922	0.781242
metab_340	glycine		Amino Acid	Glycine, Serine and Threonine Metabolism	genus.TM7x	-0.0126177	0.010784	0.2423	922	0.781242
metab_355	histidine		Amino Acid	Histidine Metabolism	Species.saccharivorans	0.00495438	0.00423454	0.242317	922	0.781242
metab_381	2-aminoadipate		Amino Acid	Lysine Metabolism	order.Gastranaerophilales	-0.0104727	0.00895118	0.242323	922	0.781242
metab_424	palmitate (16:0)		Lipid	Long Chain Saturated Fatty Acid	genus.Christensenellaceae.R.7.group	-0.0105203	0.00899128	0.242292	922	0.781242
metab_498	retinol (Vitamin A)		Cofactors and Vitamins	Vitamin A Metabolism	genus.Succiniclasticum	-0.0143534	0.0122667	0.24227	922	0.781242
metab_799	betaine		Amino Acid	Glycine, Serine and Threonine Metabolism	genus..Eubacterium..eligens.group	0.00561764	0.0048013	0.242305	922	0.781242
metab_999911381	X - 11381		NA	NA	Species.bromii	-0.00613423	0.00524253	0.242278	922	0.781242
metab_999917367	X - 17367		NA	NA	Species.tayi	0.0352973	0.0301689	0.242319	922	0.781242
metab_999921442	X - 21442		NA	NA	order.Synergistales	-0.0703689	0.0601383	0.242267	922	0.781242
metab_999921736	X - 21736		NA	NA	Species.colihominis	-0.0312807	0.026734	0.242286	922	0.781242
metab_999923787	X - 23787		NA	NA	Species.fermentans	-0.0248407	0.0212303	0.24229	922	0.781242
metab_999924949	X - 24949		NA	NA	class.Synergistia	0.0308436	0.0263603	0.242282	922	0.781242
metab_999925420	X - 25420		NA	NA	family.Puniceicoccaceae	-0.0554233	0.047371	0.242321	922	0.781242
metab_100001167	pro-hydroxy-pro		Amino Acid	Urea cycle; Arginine and Proline Metabolism	genus.Lachnospiraceae.ND3007.group	0.0127103	0.010864	0.242336	922	0.781242
metab_100001509	2-methylbutyrylcarnitine (C5)		Amino Acid	Leucine, Isoleucine and Valine Metabolism	family.Acholeplasmataceae	-0.0154295	0.0131882	0.242337	922	0.781242
metab_1256	choline		Lipid	Phospholipid Metabolism	family.Akkermansiaceae	0.00635345	0.00543051	0.242333	922	0.781242
metab_999913431	X - 13431		NA	NA	class.Vampirivibrionia	-0.0177044	0.0151327	0.242338	922	0.781242
metab_100001466	3-methylcytidine		Nucleotide	Pyrimidine Metabolism, Cytidine containing	family.Butyricicoccaceae	0.00863402	0.00737993	0.242342	922	0.781244
metab_100020417	N6,N6-dimethyllysine		Amino Acid	Lysine Metabolism	genus.UC5.1.2E3	-0.020671	0.0176685	0.24234	922	0.781244
metab_100001404	indolebutyrate		Amino Acid	Tryptophan Metabolism	genus.Holdemanella	0.00822767	0.00703273	0.24235	922	0.781261
metab_100006620	nonanoylcarnitine (C9)		Lipid	Fatty Acid Metabolism (Acyl Carnitine, Medium Chain)	Species.clarus	-0.0144734	0.0123715	0.242353	922	0.781261
metab_100015620	lactosyl-N-nervonoyl-sphingosine (d18:1/24:1)*		Lipid	Lactosylceramides (LCER)	Species.bacterium.2	0.00905172	0.00773715	0.242353	922	0.781261
metab_999912462	X - 12462		NA	NA	family.Peptococcaceae	0.0119628	0.0102254	0.242353	922	0.781261
metab_100002049	4-hydroxycoumarin		Xenobiotics	Drug - Cardiovascular	Species.obesi	0.0205773	0.0175892	0.242361	922	0.781264
metab_100005402	11-ketoetiocholanolone glucuronide		Lipid	Androgenic Steroids	Species.eggerthii	0.0103053	0.00880873	0.242356	922	0.781264
metab_100009343	1-linoleoyl-2-linolenoyl-GPC (18:2/18:3)*		Lipid	Phosphatidylcholine (PC)	genus.Christensenellaceae.R.7.group	0.0122293	0.0104535	0.242361	922	0.781264
metab_999911880	X - 11880		NA	NA	family.Oscillospiraceae	-0.0248474	0.0212392	0.242361	922	0.781264
metab_503	serine		Amino Acid	Glycine, Serine and Threonine Metabolism	Species.finegoldii	-0.00774738	0.00662244	0.242367	922	0.781273
metab_537	trans-urocanate		Amino Acid	Histidine Metabolism	Species.togonis	0.0247757	0.0211781	0.242366	922	0.781273
metab_100009407	pimeloylcarnitine/3-methyladipoylcarnitine (C7-DC)		Lipid	Fatty Acid Metabolism (Acyl Carnitine, Dicarboxylate)	Species.bifidum	-0.0146447	0.0125183	0.24237	922	0.781275
metab_100001611	3beta,7alpha-dihydroxy-5-cholestenoate		Lipid	Sterol	Species.parvulum	0.0381128	0.0325793	0.242376	922	0.781278
metab_100005402	11-ketoetiocholanolone glucuronide		Lipid	Androgenic Steroids	genus.Roseburia	0.0173787	0.0148555	0.242376	922	0.781278
metab_100015632	N-stearoyl-sphingadienine (d18:2/18:0)*		Lipid	Ceramides	family.Coriobacteriales.Incertae.Sedis	0.0104574	0.00893913	0.242374	922	0.781278
metab_100003641	valylglycine		Peptide	Dipeptide	phylum.Firmicutes	-0.0266127	0.022749	0.242379	922	0.781281
metab_999912462	X - 12462		NA	NA	family..Clostridium..methylpentosum.group	-0.0155095	0.0132578	0.24238	922	0.781281
metab_100015684	myristoyl-linoleoyl-glycerol (14:0/18:2) [2]*		Lipid	Diacylglycerol	family.Peptostreptococcaceae	-0.0134734	0.0115174	0.242383	922	0.781284
metab_100001611	3beta,7alpha-dihydroxy-5-cholestenoate		Lipid	Sterol	genus.Mitsuokella	0.0158633	0.0135605	0.242388	922	0.781295
metab_999924518	X - 24518		NA	NA	order.Saccharimonadales	0.0149475	0.0127777	0.242389	922	0.781295
metab_100004182	3b-hydroxy-5-cholenoic acid		Lipid	Secondary Bile Acid Metabolism	family.Prevotellaceae	-0.00648013	0.00553949	0.242392	922	0.781298
metab_100004634	3-methoxytyramine sulfate		Amino Acid	Tyrosine Metabolism	Species.parasanguinis	0.0192338	0.016442	0.242395	922	0.781298
metab_267	choline phosphate		Lipid	Phospholipid Metabolism	Species.bartlettii	0.00371787	0.00317821	0.242395	922	0.781298
metab_100001398	3,7-dimethylurate		Xenobiotics	Xanthine Metabolism	Species.mayombei	-0.0571557	0.0488598	0.2424	922	0.781301
metab_100009027	sphingomyelin (d18:0/18:0, d19:0/17:0)*		Lipid	Dihydrosphingomyelins	Species.mutans	-0.0196576	0.0168044	0.242398	922	0.781301
metab_100000042	3-methylhistidine		Amino Acid	Histidine Metabolism	class.Cyanobacteriia	-0.09578	0.0818786	0.242402	922	0.781304
metab_100000792	dehydroepiandrosterone sulfate (DHEA-S)		Lipid	Androgenic Steroids	Species.mayombei	-0.0415491	0.0355194	0.242412	922	0.781322
metab_100001126	gamma-glutamylvaline		Peptide	Gamma-glutamyl Amino Acid	genus.Eggerthella	-0.0145607	0.0124479	0.242425	922	0.781322
metab_100001456	7-methylguanine		Nucleotide	Purine Metabolism, Guanine containing	Species.parvulum	-0.0298872	0.0255501	0.242416	922	0.781322
metab_100001510	phenol sulfate		Amino Acid	Tyrosine Metabolism	genus.UC5.1.2E3	0.0220458	0.018847	0.242423	922	0.781322
metab_100001662	deoxycarnitine		Lipid	Carnitine Metabolism	order.Desulfovibrionales	-0.00793684	0.00678512	0.242418	922	0.781322
metab_100001740	mannitol/sorbitol		Carbohydrate	Fructose, Mannose and Galactose Metabolism	genus.Lachnospiraceae.UCG.007	-0.0460617	0.039378	0.242422	922	0.781322
metab_100002199	tridecenedioate (C13:1-DC)*		Lipid	Fatty Acid, Dicarboxylate	genus..Eubacterium..eligens.group	0.0102381	0.00875272	0.242434	922	0.781322
metab_100006262	4-methoxyphenol sulfate		Amino Acid	Tyrosine Metabolism	class.Incertae.Sedis	-0.0425455	0.0363729	0.242433	922	0.781322
metab_100010942	linoleoyl-linoleoyl-glycerol (18:2/18:2) [2]*		Lipid	Diacylglycerol	Species.salyersiae	0.0252308	0.0215701	0.242431	922	0.781322
metab_100020421	1-carboxyethyltyrosine	N-lactoyl tyrosine	Amino Acid	Tyrosine Metabolism	Species.succinatutens	-0.01064	0.00909621	0.242429	922	0.781322
metab_2054	ethylmalonate		Amino Acid	Leucine, Isoleucine and Valine Metabolism	Species.porcorum	-0.0377169	0.0322449	0.242434	922	0.781322
metab_825	uracil		Nucleotide	Pyrimidine Metabolism, Uracil containing	family.Eggerthellaceae	-0.00735387	0.00628688	0.242428	922	0.781322
metab_999911470	X - 11470		NA	NA	genus.Terrisporobacter	0.0109916	0.0093969	0.242434	922	0.781322
metab_999912707	X - 12707		NA	NA	Species.cutis	0.033068	0.028269	0.242411	922	0.781322
metab_999924307	X - 24307		NA	NA	genus.Oscillibacter	0.0105481	0.00901752	0.24242	922	0.781322
metab_999925422	X - 25422		NA	NA	Species.bifidum	-0.0170201	0.0145509	0.242435	922	0.781322
metab_100021141	3-hydroxydecanoylcarnitine		Lipid	Fatty Acid Metabolism (Acyl Carnitine, Hydroxy)	genus.Incertae.Sedis	-0.0171256	0.0146411	0.242439	922	0.781328
metab_100001571	1-arachidonoyl-GPE (20:4n6)*		Lipid	Lysophospholipid	Species.secundus	-0.0176799	0.0151153	0.242448	922	0.781344
metab_100009055	palmitoyl-linoleoyl-glycerol (16:0/18:2) [2]*		Lipid	Diacylglycerol	genus.Howardella	-0.0137251	0.0117342	0.242449	922	0.781344
metab_100020219	3-formylindole		Xenobiotics	Food Component/Plant	Species.animalis	0.0177266	0.0151552	0.242447	922	0.781344
metab_100004499	6-oxopiperidine-2-carboxylate		Amino Acid	Lysine Metabolism	genus.Anaerosporobacter	0.0232758	0.0198997	0.242454	922	0.781351
metab_100004635	methionine sulfone		Amino Acid	Methionine, Cysteine, SAM and Taurine Metabolism	genus.Negativibacillus	0.0098197	0.00839543	0.242456	922	0.781351
metab_100006298	lignoceroyl sphingomyelin (d18:1/24:0)		Lipid	Sphingomyelins	family.Veillonellaceae	-0.00603009	0.00515546	0.242455	922	0.781351
metab_999916964	X - 16964		NA	NA	genus.Victivallis	0.0282746	0.0241738	0.242462	922	0.781358
metab_999918901	X - 18901		NA	NA	genus.Erysipelotrichaceae.UCG.003	-0.018286	0.0156339	0.24246	922	0.781358
metab_100000665	docosahexaenoate (DHA; 22:6n3)		Lipid	Long Chain Polyunsaturated Fatty Acid (n3 and n6)	order.Erysipelotrichales	-0.0204681	0.0175002	0.24248	922	0.78136
metab_100001876	sphinganine-1-phosphate		Lipid	Sphingolipid Synthesis	genus.Tuzzerella	-0.00880828	0.0075309	0.242468	922	0.78136
metab_100001992	androstenediol (3beta,17beta) disulfate (1)		Lipid	Androgenic Steroids	family.Sutterellaceae	0.0154373	0.0131986	0.242467	922	0.78136
metab_100004208	guaiacol sulfate		Xenobiotics	Benzoate Metabolism	Species.xylaniphila	-0.0442319	0.0378181	0.242477	922	0.78136
metab_100005373	fructosyllysine		Amino Acid	Lysine Metabolism	genus.Ruminococcus	-0.00881128	0.00753346	0.242468	922	0.78136
metab_100006082	4-hydroxychlorothalonil		Xenobiotics	Chemical	Species.ihumii	-0.0270028	0.0230873	0.242478	922	0.78136
metab_100008904	1-stearoyl-2-oleoyl-GPC (18:0/18:1)		Lipid	Phosphatidylcholine (PC)	genus.Oscillibacter	-0.00772492	0.00660474	0.242475	922	0.78136
metab_1087	erucate (22:1n9)		Lipid	Long Chain Monounsaturated Fatty Acid	family.Erysipelatoclostridiaceae	0.0139635	0.0119385	0.24247	922	0.78136
metab_999916580	X - 16580		NA	NA	order.Verrucomicrobiales	0.0100754	0.00861453	0.242481	922	0.78136
metab_999921842	X - 21842		NA	NA	Species.faecis.1	-0.0562907	0.0481284	0.242478	922	0.78136
metab_999923639	X - 23639		NA	NA	class.Cyanobacteriia	-0.0318949	0.0272702	0.242481	922	0.78136
metab_999924418	X - 24418		NA	NA	Species.caccae.1	-0.0384777	0.0328986	0.242482	922	0.78136
metab_100000467	3-indoxyl sulfate		Amino Acid	Tryptophan Metabolism	genus.Methanobrevibacter	-0.0219386	0.0187581	0.242493	922	0.781369
metab_100001335	eicosenoate (20:1)		Lipid	Long Chain Monounsaturated Fatty Acid	genus.Alistipes	0.0144206	0.0123302	0.242501	922	0.781369
metab_100001501	oleoylcarnitine (C18:1)		Lipid	Fatty Acid Metabolism (Acyl Carnitine, Monounsaturated)	Species.hathewayi	-0.0129486	0.0110715	0.242501	922	0.781369
metab_100002009	5alpha-pregnan-3beta,20beta-diol monosulfate (1)		Lipid	Progestin Steroids	genus.Defluviitaleaceae.UCG.011	0.0174966	0.01496	0.242491	922	0.781369
metab_100002989	oleoyl-linoleoyl-glycerol (18:1/18:2) [1]		Lipid	Diacylglycerol	phylum.Desulfobacterota	-0.0130884	0.0111911	0.2425	922	0.781369
metab_100009054	palmitoleoyl-oleoyl-glycerol (16:1/18:1) [2]*		Lipid	Diacylglycerol	Species.anaerobia	0.0284359	0.0243134	0.242494	922	0.781369
metab_100021363	vanillic acid glycine		Xenobiotics	Food Component/Plant	family.Peptococcaceae	-0.0178569	0.0152684	0.242502	922	0.781369
metab_100021707	3-bromo-5-chloro-2,6-dihydroxybenzoic acid*		Xenobiotics	Chemical	order.Peptococcales	0.0133291	0.0113969	0.242502	922	0.781369
metab_100021992	cis-3,4-methyleneheptanoylglycine		Lipid	Fatty Acid Metabolism (Acyl Glycine)	Species.minuta	0.0530884	0.0453916	0.24249	922	0.781369
metab_273	cortisone		Lipid	Corticosteroids	genus.Rothia	-0.0268439	0.0229523	0.242495	922	0.781369
metab_1537	1-palmitoyl-2-linoleoyl-GPC (16:0/18:2)		Lipid	Phosphatidylcholine (PC)	family.Coriobacteriales.Incertae.Sedis	0.0047547	0.00406552	0.242508	922	0.781374
metab_800	cysteine		Amino Acid	Methionine, Cysteine, SAM and Taurine Metabolism	genus..Ruminococcus..gnavus.group	-0.00746406	0.00638218	0.242509	922	0.781374
metab_999911308	X - 11308		NA	NA	phylum.Euryarchaeota	0.0251298	0.0214873	0.242508	922	0.781374
metab_100001870	1-palmitoyl-2-linoleoyl-GPE (16:0/18:2)		Lipid	Phosphatidylethanolamine (PE)	Species.fermentans	-0.0222697	0.0190419	0.242513	922	0.781381
metab_100020409	ascorbic acid 3-sulfate*		Cofactors and Vitamins	Ascorbate and Aldarate Metabolism	genus.Coprococcus	0.0169635	0.0145049	0.242514	922	0.781381
metab_100000282	N-acetylglutamate		Amino Acid	Glutamate Metabolism	genus.Sutterella	-0.0077244	0.00660494	0.24252	922	0.781386
metab_100009225	1-(1-enyl-stearoyl)-2-linoleoyl-GPE (P-18:0/18:2)*		Lipid	Plasmalogen	order.Synergistales	0.0261724	0.0223794	0.242522	922	0.781386
metab_100021141	3-hydroxydecanoylcarnitine		Lipid	Fatty Acid Metabolism (Acyl Carnitine, Hydroxy)	genus.Acetanaerobacterium	0.0405947	0.0347117	0.242523	922	0.781386
metab_999917653	X - 17653		NA	NA	Species.evryensis	0.0395986	0.0338598	0.242521	922	0.781386
metab_1628	glycochenodeoxycholate		Lipid	Primary Bile Acid Metabolism	family.Prevotellaceae	-0.0132144	0.0112994	0.242526	922	0.781386
metab_344	guanidinoacetate		Amino Acid	Creatine Metabolism	Species.cutis	0.0214214	0.0183171	0.242525	922	0.781386
metab_100000295	tartarate		Xenobiotics	Food Component/Plant	genus.Parasutterella	0.0168824	0.0144366	0.242549	922	0.781387
metab_100001606	cholesterol sulfate		Lipid	Sterol	Species.glucerasea	-0.014638	0.012517	0.242538	922	0.781387
metab_100001988	5alpha-pregnan-3beta,20alpha-diol disulfate		Lipid	Progestin Steroids	class.Lentisphaeria	0.0428378	0.0366303	0.24253	922	0.781387
metab_100002679	gamma-carboxyglutamate		Amino Acid	Glutamate Metabolism	Species.secundus	-0.0178945	0.0153018	0.242541	922	0.781387
metab_100004542	2-aminoheptanoate		Lipid	Fatty Acid, Amino	Species.mucilaginosa	-0.0450804	0.0385486	0.242539	922	0.781387
metab_100004575	N2,N5-diacetylornithine		Amino Acid	Urea cycle; Arginine and Proline Metabolism	genus..Eubacterium..fissicatena.group	-0.0173008	0.0147943	0.242546	922	0.781387
metab_100005717	1-palmitoyl-GPG (16:0)*		Lipid	Lysophospholipid	genus.Alloscardovia	0.0357062	0.030533	0.242544	922	0.781387
metab_100006126	4-vinylguaiacol sulfate		Xenobiotics	Food Component/Plant	Species.secunda	0.0591319	0.0505652	0.242549	922	0.781387
metab_100008919	1-(1-enyl-stearoyl)-2-oleoyl-GPE (P-18:0/18:1)		Lipid	Plasmalogen	Species.magna	-0.0439274	0.0375623	0.242534	922	0.781387
metab_100015632	N-stearoyl-sphingadienine (d18:2/18:0)*		Lipid	Ceramides	genus.UCG.005	-0.0110796	0.00947439	0.242546	922	0.781387
metab_278	cysteinylglycine		Amino Acid	Glutathione Metabolism	Species.sedimentorum	0.0156926	0.0134191	0.24255	922	0.781387
metab_999921339	X - 21339		NA	NA	Species.ndongoniae	-0.0337896	0.0288937	0.242538	922	0.781387
metab_999924306	X - 24306		NA	NA	class.Synergistia	0.0240239	0.0205433	0.242544	922	0.781387
metab_999925371	X - 25371		NA	NA	genus.Lachnospiraceae.UCG.003	-0.0144954	0.0123949	0.242529	922	0.781387
metab_999922771	X - 22771		NA	NA	Species.ndongoniae	-0.026062	0.0222864	0.242552	922	0.781388
metab_100000007	carnitine		Lipid	Carnitine Metabolism	phylum.Synergistota	0.0179074	0.0153139	0.242574	922	0.781395
metab_100000882	3-hydroxymyristate		Lipid	Fatty Acid, Monohydroxy	genus..Eubacterium..nodatum.group	-0.028064	0.0240017	0.242617	922	0.781395
metab_100001121	pyridoxate		Cofactors and Vitamins	Vitamin B6 Metabolism	genus.FD2005	-0.0281002	0.024032	0.242602	922	0.781395
metab_100001145	3-hydroxysebacate		Lipid	Fatty Acid, Monohydroxy	family.Carnobacteriaceae	-0.0431775	0.0369239	0.242569	922	0.781395
metab_100001247	octanoylcarnitine (C8)		Lipid	Fatty Acid Metabolism (Acyl Carnitine, Medium Chain)	genus.Actinomyces	-0.0349918	0.0299272	0.242624	922	0.781395
metab_100001391	stearoylcarnitine (C18)		Lipid	Fatty Acid Metabolism (Acyl Carnitine, Long Chain Saturated)	Species.longum	-0.00642209	0.00549256	0.242623	922	0.781395
metab_100001425	5,6-dihydrouridine		Nucleotide	Pyrimidine Metabolism, Uracil containing	class.Synergistia	0.0136935	0.0117101	0.242567	922	0.781395
metab_100001501	oleoylcarnitine (C18:1)		Lipid	Fatty Acid Metabolism (Acyl Carnitine, Monounsaturated)	family.Butyricicoccaceae	-0.0112675	0.00963618	0.242598	922	0.781395
metab_100001606	cholesterol sulfate		Lipid	Sterol	family.UCG.010	-0.00721247	0.00616826	0.242601	922	0.781395
metab_100001740	mannitol/sorbitol		Carbohydrate	Fructose, Mannose and Galactose Metabolism	genus.Romboutsia	-0.0141122	0.0120696	0.242624	922	0.781395
metab_100001756	4-ethylphenylsulfate		Xenobiotics	Benzoate Metabolism	genus..Eubacterium..eligens.group	0.0184567	0.015784	0.242583	922	0.781395
metab_100001851	N-acetylserine		Amino Acid	Glycine, Serine and Threonine Metabolism	genus.Holdemanella	-0.00575626	0.00492256	0.242571	922	0.781395
metab_100001851	N-acetylserine		Amino Acid	Glycine, Serine and Threonine Metabolism	Species.lenta	-0.0117919	0.0100845	0.242592	922	0.781395
metab_100001856	1-stearoyl-2-oleoyl-GPE (18:0/18:1)		Lipid	Phosphatidylethanolamine (PE)	Species.callidus	0.0138548	0.011848	0.242565	922	0.781395
metab_100001993	pregnenediol disulfate (C21H34O8S2)*		Lipid	Pregnenolone Steroids	genus.Klebsiella	0.0230327	0.0196971	0.242578	922	0.781395
metab_100002152	andro steroid monosulfate C19H28O6S (1)*		Lipid	Androgenic Steroids	Species.salyersiae	0.026211	0.0224162	0.242601	922	0.781395
metab_100002284	2S,3R-dihydroxybutyrate		Lipid	Fatty Acid, Dihydroxy	order.Oscillospirales	0.0409489	0.0350173	0.24256	922	0.781395
metab_100002488	isoursodeoxycholate		Lipid	Secondary Bile Acid Metabolism	genus.Hafnia.Obesumbacterium	0.0645249	0.0551791	0.242567	922	0.781395
metab_100002544	4-hydroxyglutamate		Amino Acid	Glutamate Metabolism	Species.butyriciproducens	-0.0299569	0.0256205	0.242613	922	0.781395
metab_100004634	3-methoxytyramine sulfate		Amino Acid	Tyrosine Metabolism	Species.intestinalis.1	-0.00966644	0.0082665	0.242576	922	0.781395
metab_100004635	methionine sulfone		Amino Acid	Methionine, Cysteine, SAM and Taurine Metabolism	family.Lachnospiraceae	-0.0355893	0.0304339	0.242557	922	0.781395
metab_100008916	1-stearoyl-2-docosahexaenoyl-GPC (18:0/22:6)		Lipid	Phosphatidylcholine (PC)	Species.formigenes	-0.0253511	0.0216813	0.242612	922	0.781395
metab_100008990	1-palmitoyl-2-arachidonoyl-GPE (16:0/20:4)*		Lipid	Phosphatidylethanolamine (PE)	family.Eggerthellaceae	-0.0100017	0.008553	0.242566	922	0.781395
metab_100015789	sphingomyelin (d18:2/24:2)*		Lipid	Sphingomyelins	Species.massiliensis	-0.00944558	0.00807776	0.242583	922	0.781395
metab_100015790	sphingomyelin (d18:2/21:0, d16:2/23:0)*		Lipid	Sphingomyelins	Species.uniformis	-0.00873502	0.00747081	0.242629	922	0.781395
metab_100015793	sphingomyelin (d17:2/16:0, d18:2/15:0)*		Lipid	Sphingomyelins	Species.cateniformis	-0.0166279	0.014221	0.242615	922	0.781395
metab_100019794	hydroxy-CMPF*		Lipid	Fatty Acid, Dicarboxylate	Species.massiliensis.8	-0.060005	0.0513144	0.242572	922	0.781395
metab_100020259	glutamine conjugate of C7H12O2*		Partially Characterized Molecules	Partially Characterized Molecules	family.Family.XI	-0.0546611	0.0467478	0.242606	922	0.781395
metab_100020479	indoleacetoylcarnitine*		Amino Acid	Tryptophan Metabolism	genus.Turicibacter	0.0132977	0.011372	0.24258	922	0.781395
metab_100020496	sulfate of piperine metabolite C16H19NO3 (2)*		Xenobiotics	Food Component/Plant	Species.callidus	0.0214812	0.0183722	0.242627	922	0.781395
metab_100021131	undecenoylcarnitine (C11:1)		Lipid	Fatty Acid Metabolism (Acyl Carnitine, Monounsaturated)	genus.Lactonifactor	-0.0341175	0.0291766	0.242579	922	0.781395
metab_100021457	(2-butoxyethoxy)acetic acid		Xenobiotics	Chemical	order.Peptococcales	0.0128059	0.0109518	0.242598	922	0.781395
metab_100021538	dibutyl sulfosuccinate		Xenobiotics	Chemical	order.Bacillales	0.0286803	0.0245294	0.242628	922	0.781395
metab_100021727	cis-3,4-methyleneheptanoate		Lipid	Fatty Acid, Branched	genus.Colidextribacter	-0.0138801	0.0118709	0.242615	922	0.781395
metab_1025	pipecolate		Amino Acid	Lysine Metabolism	genus.Eubacterium	-0.0347973	0.0297604	0.242616	922	0.781395
metab_1104	methyl indole-3-acetate		Xenobiotics	Food Component/Plant	genus.Collinsella	-0.0115779	0.00990143	0.24259	922	0.781395
metab_132	3-phosphoglycerate		Carbohydrate	Glycolysis, Gluconeogenesis, and Pyruvate Metabolism	class.Bacteroidia	0.0173014	0.0147954	0.242564	922	0.781395
metab_244	beta-alanine		Nucleotide	Pyrimidine Metabolism, Uracil containing	genus.Subdoligranulum	0.0112498	0.00962149	0.24262	922	0.781395
metab_273	cortisone		Lipid	Corticosteroids	genus.Incertae.Sedis	-0.0100934	0.00863217	0.242605	922	0.781395
metab_827	cytidine		Nucleotide	Pyrimidine Metabolism, Cytidine containing	Species.massiliensis.9	-0.0398339	0.0340657	0.242586	922	0.781395
metab_999911444	X - 11444		NA	NA	class.Lentisphaeria	-0.0294136	0.0251564	0.242624	922	0.781395
metab_999912462	X - 12462		NA	NA	family.Lachnospiraceae	-0.0364071	0.0311362	0.242602	922	0.781395
metab_999918901	X - 18901		NA	NA	genus.CAG.873	0.0328658	0.0281079	0.242606	922	0.781395
metab_999921470	X - 21470		NA	NA	genus.Limosilactobacillus	0.030248	0.0258687	0.2426	922	0.781395
metab_100001948	succinylcarnitine (C4-DC)		Energy	TCA Cycle	genus.Fournierella	-0.0120919	0.0103419	0.242631	922	0.781396
metab_1231	dihomo-linoleate (20:2n6)		Lipid	Long Chain Polyunsaturated Fatty Acid (n3 and n6)	genus..Ruminococcus..torques.group	0.0184492	0.0157793	0.242637	922	0.781402
metab_466	phytanate		Xenobiotics	Food Component/Plant	class.Cyanobacteriia	-0.0495758	0.0424015	0.242637	922	0.781402
metab_999912462	X - 12462		NA	NA	genus.CAG.56	-0.00835577	0.00714658	0.242637	922	0.781402
metab_100000997	3-hydroxydecanoate		Lipid	Fatty Acid, Monohydroxy	Species.sanguinis	-0.00945903	0.00809053	0.242657	922	0.781417
metab_100001170	3-hydroxy-2-ethylpropionate		Amino Acid	Leucine, Isoleucine and Valine Metabolism	genus.Prevotella_7	-0.00924779	0.00790966	0.242646	922	0.781417
metab_100001182	docosadienoate (22:2n6)		Lipid	Long Chain Polyunsaturated Fatty Acid (n3 and n6)	Species.eutactus	0.00757513	0.00647921	0.242659	922	0.781417
metab_100001277	10-nonadecenoate (19:1n9)		Lipid	Long Chain Monounsaturated Fatty Acid	Species.prausnitzii	0.0154215	0.01319	0.242646	922	0.781417
metab_100001335	eicosenoate (20:1)		Lipid	Long Chain Monounsaturated Fatty Acid	genus.Flavonifractor	-0.0139476	0.0119298	0.242659	922	0.781417
metab_100001570	1-linoleoyl-GPE (18:2)*		Lipid	Lysophospholipid	genus.Desulfovibrio	-0.00936873	0.00801332	0.242659	922	0.781417
metab_100020578	4-allylcatechol sulfate		Xenobiotics	Benzoate Metabolism	order.Burkholderiales	-0.0215382	0.0184222	0.242659	922	0.781417
metab_100021100	tetradecadienedioate (C14:2-DC)*		Lipid	Fatty Acid, Dicarboxylate	Species.parasanguinis	-0.0381466	0.0326272	0.24265	922	0.781417
metab_999907765	X - 07765		NA	NA	family.Enterococcaceae	0.0168661	0.0144259	0.242654	922	0.781417
metab_999922834	X - 22834		NA	NA	Species.coprophilus	-0.0316752	0.0270922	0.24265	922	0.781417
metab_100001580	docosapentaenoate (n6 DPA; 22:5n6)		Lipid	Long Chain Polyunsaturated Fatty Acid (n3 and n6)	family.Ethanoligenenaceae	0.0470636	0.0402552	0.242664	922	0.78142
metab_100005383	N-methylpipecolate		Xenobiotics	Bacterial/Fungal	genus.Incertae.Sedis	0.0283082	0.0242132	0.242667	922	0.78142
metab_100020204	N-acetyl-2-aminooctanoate*		Lipid	Fatty Acid, Amino	genus.Coprococcus	-0.016306	0.0139472	0.242667	922	0.78142
metab_100021104	pregnenetriol disulfate*		Lipid	Pregnenolone Steroids	genus.Bifidobacterium	-0.0109211	0.00934127	0.242667	922	0.78142
metab_999922162	X - 22162		NA	NA	Species.dentium	0.023573	0.0201631	0.242668	922	0.78142
metab_100009078	1-oleoyl-2-linoleoyl-GPE (18:1/18:2)*		Lipid	Phosphatidylethanolamine (PE)	family..Clostridium..methylpentosum.group	-0.0181177	0.0154969	0.242671	922	0.781423
metab_100001197	10-undecenoate (11:1n1)		Lipid	Medium Chain Fatty Acid	genus.UCG.005	0.010462	0.00894902	0.242691	922	0.78143
metab_100001197	10-undecenoate (11:1n1)		Lipid	Medium Chain Fatty Acid	genus..Eubacterium..fissicatena.group	-0.0178563	0.0152741	0.242695	922	0.78143
metab_100001398	3,7-dimethylurate		Xenobiotics	Xanthine Metabolism	Species.uniformis	-0.0148256	0.0126817	0.242693	922	0.78143
metab_100001604	hydroquinone sulfate		Xenobiotics	Drug - Topical Agents	order.Pseudomonadales	0.0485312	0.0415132	0.242694	922	0.78143
metab_100001731	indoleacetylglutamine		Amino Acid	Tryptophan Metabolism	genus.Coprococcus	-0.020974	0.0179407	0.242687	922	0.78143
metab_100004635	methionine sulfone		Amino Acid	Methionine, Cysteine, SAM and Taurine Metabolism	genus.Intestinimonas	0.00963096	0.00823826	0.242696	922	0.78143
metab_100005985	sphingomyelin (d18:2/14:0, d18:1/14:1)*		Lipid	Sphingomyelins	Species.massiliensis	0.0105822	0.00905174	0.242683	922	0.78143
metab_100006379	C-glycosyltryptophan		Amino Acid	Tryptophan Metabolism	family.Family.XI	0.0184838	0.0158102	0.242675	922	0.78143
metab_100009272	glycosyl-N-palmitoyl-sphingosine (d18:1/16:0)		Lipid	Hexosylceramides (HCER)	genus.Anaerostipes	0.0134955	0.0115436	0.242682	922	0.78143
metab_100009407	pimeloylcarnitine/3-methyladipoylcarnitine (C7-DC)		Lipid	Fatty Acid Metabolism (Acyl Carnitine, Dicarboxylate)	genus.Coprococcus	-0.0143402	0.0122665	0.242695	922	0.78143
metab_1105	alpha-tocopherol		Cofactors and Vitamins	Tocopherol Metabolism	genus.Coprococcus	0.0109283	0.00934779	0.242684	922	0.78143
metab_999912462	X - 12462		NA	NA	Species.justesenii	0.0434953	0.0372055	0.242695	922	0.78143
metab_999921829	X - 21829		NA	NA	family.Streptococcaceae	-0.0107047	0.00915664	0.24269	922	0.78143
metab_999923587	X - 23587		NA	NA	family.Oxalobacteraceae	0.0318386	0.0272346	0.242697	922	0.78143
metab_100001108	3-methylxanthine		Xenobiotics	Xanthine Metabolism	family.Coriobacteriales.Incertae.Sedis	-0.0186151	0.0159236	0.242708	922	0.781434
metab_100001611	3beta,7alpha-dihydroxy-5-cholestenoate		Lipid	Sterol	Species.intestini	0.0177333	0.0151693	0.242709	922	0.781434
metab_100001950	bilirubin (E,E)*		Cofactors and Vitamins	Hemoglobin and Porphyrin Metabolism	Species.inulinivorans	-0.00952263	0.00814586	0.242711	922	0.781434
metab_100002254	stearoyl ethanolamide		Lipid	Endocannabinoid	genus.Howardella	-0.00593474	0.00507668	0.242709	922	0.781434
metab_100015638	2-hydroxynervonate*		Lipid	Fatty Acid, Monohydroxy	Species.hydrogenotrophica	-0.0230906	0.019752	0.242708	922	0.781434
metab_100020504	sulfate of piperine metabolite C18H21NO3 (3)*		Xenobiotics	Food Component/Plant	genus.FD2005	0.0322389	0.0275779	0.242712	922	0.781434
metab_100022006	bilirubin degradation product, C17H18N2O4 (2)**		Partially Characterized Molecules	Partially Characterized Molecules	genus.Holdemania	-0.016431	0.0140551	0.242701	922	0.781434
metab_999913431	X - 13431		NA	NA	family.Carnobacteriaceae	-0.0420475	0.035968	0.242708	922	0.781434
metab_100000014	hippurate		Xenobiotics	Benzoate Metabolism	Species.secundus	-0.0326497	0.0279322	0.24276	922	0.781439
metab_100001262	gamma-glutamyl-epsilon-lysine		Peptide	Gamma-glutamyl Amino Acid	genus.Roseburia	0.0100225	0.00857365	0.242721	922	0.781439
metab_100001277	10-nonadecenoate (19:1n9)		Lipid	Long Chain Monounsaturated Fatty Acid	family.Rikenellaceae	0.0145549	0.0124507	0.242716	922	0.781439
metab_100001279	hyocholate		Lipid	Secondary Bile Acid Metabolism	genus.Barnesiella	-0.012724	0.0108854	0.242752	922	0.781439
metab_100001397	1,3,7-trimethylurate		Xenobiotics	Xanthine Metabolism	phylum.Patescibacteria	-0.0358122	0.0306354	0.242723	922	0.781439
metab_100001502	gamma-glutamyl-2-aminobutyrate		Peptide	Gamma-glutamyl Amino Acid	family.Carnobacteriaceae	0.0241838	0.0206895	0.24276	922	0.781439
metab_100001541	2-hydroxy-3-methylvalerate		Amino Acid	Leucine, Isoleucine and Valine Metabolism	Species.sobrinus	0.0291992	0.0249784	0.242725	922	0.781439
metab_100001551	1-arachidonoyl-GPC (20:4n6)*		Lipid	Lysophospholipid	genus.Desulfovibrio	-0.00999474	0.00855043	0.24275	922	0.781439
metab_100001593	glutarylcarnitine (C5-DC)		Amino Acid	Lysine Metabolism	family.Streptococcaceae	0.0108456	0.00927856	0.242761	922	0.781439
metab_100002154	ergothioneine		Xenobiotics	Food Component/Plant	phylum.Verrucomicrobiota	0.0169986	0.0145417	0.242736	922	0.781439
metab_100002458	3-methylglutaconate		Amino Acid	Leucine, Isoleucine and Valine Metabolism	Species.bacterium.2	-0.0117349	0.0100388	0.242733	922	0.781439
metab_100002784	2-oxoarginine*		Amino Acid	Urea cycle; Arginine and Proline Metabolism	Species.intestinalis	0.00903259	0.00772701	0.242732	922	0.781439
metab_100002873	1-lignoceroyl-GPC (24:0)		Lipid	Lysophospholipid	genus.Clostridium.sensu.stricto.1	0.00602773	0.00515659	0.242742	922	0.781439
metab_100003415	N6-methyllysine		Amino Acid	Lysine Metabolism	family.Prevotellaceae	0.0130816	0.011191	0.242741	922	0.781439
metab_100004182	3b-hydroxy-5-cholenoic acid		Lipid	Secondary Bile Acid Metabolism	class.Cyanobacteriia	0.0340208	0.0291053	0.242762	922	0.781439
metab_100008921	1-palmitoyl-2-stearoyl-GPC (16:0/18:0)		Lipid	Phosphatidylcholine (PC)	genus.Catenibacterium	0.00725618	0.00620776	0.242762	922	0.781439
metab_100010941	linoleoyl-linoleoyl-glycerol (18:2/18:2) [1]*		Lipid	Diacylglycerol	genus.UC5.1.2E3	-0.0221663	0.0189632	0.242754	922	0.781439
metab_100020261	glutamine conjugate of C6H10O2 (1)*		Partially Characterized Molecules	Partially Characterized Molecules	genus.UCG.007	0.021869	0.0187077	0.242723	922	0.781439
metab_100020378	2-hydroxysebacate		Lipid	Fatty Acid, Dicarboxylate	genus..Clostridium..innocuum.group	0.0210254	0.0179861	0.242725	922	0.781439
metab_100020425	1-carboxyethylleucine	N-lactoyl leucine	Amino Acid	Leucine, Isoleucine and Valine Metabolism	Species.prausnitzii	0.0117443	0.0100472	0.242752	922	0.781439
metab_1215	N-acetylglucosaminylasparagine		Carbohydrate	Aminosugar Metabolism	genus.Lactococcus	0.0104348	0.00892654	0.242732	922	0.781439
metab_1242	N1-methyladenosine		Nucleotide	Purine Metabolism, Adenine containing	Species.indistinctus	-0.0113754	0.00973152	0.242747	922	0.781439
metab_252	succinate		Energy	TCA Cycle	Species.faecis	0.00931281	0.00796671	0.242731	922	0.781439
metab_439	stearate (18:0)		Lipid	Long Chain Saturated Fatty Acid	genus.Shuttleworthia	0.00946063	0.00809336	0.242742	922	0.781439
metab_452	palmitoleate (16:1n7)		Lipid	Long Chain Monounsaturated Fatty Acid	family.Selenomonadaceae	0.0224681	0.0192214	0.242751	922	0.781439
metab_796	alpha-ketobutyrate		Amino Acid	Methionine, Cysteine, SAM and Taurine Metabolism	genus.Christensenella	0.0243103	0.0207973	0.24275	922	0.781439
metab_999912407	X - 12407		NA	NA	genus.Catenibacterium	-0.022388	0.0191518	0.242726	922	0.781439
metab_999915728	X - 15728		NA	NA	Species.secundus	-0.0525367	0.0449458	0.242761	922	0.781439
metab_999924544	X - 24544		NA	NA	genus.Latilactobacillus	-0.0180795	0.0154666	0.242742	922	0.781439
metab_100001404	indolebutyrate		Amino Acid	Tryptophan Metabolism	genus.UCG.003	0.00996837	0.00852817	0.242768	922	0.781448
metab_100015641	N-oleoylserine		Lipid	Endocannabinoid	Species.indistinctus	-0.0116073	0.00993034	0.242769	922	0.781448
metab_100001033	beta-sitosterol		Lipid	Sterol	Species.callidus	0.0131028	0.0112101	0.242783	922	0.781456
metab_100001293	N-acetylhistidine		Amino Acid	Histidine Metabolism	family.Anaerofustaceae	0.021823	0.0186713	0.242796	922	0.781456
metab_100001501	oleoylcarnitine (C18:1)		Lipid	Fatty Acid Metabolism (Acyl Carnitine, Monounsaturated)	genus.Fournierella	-0.0116222	0.00994333	0.24278	922	0.781456
metab_100001615	octadecanedioate (C18-DC)		Lipid	Fatty Acid, Dicarboxylate	phylum.Synergistota	-0.0243468	0.0208297	0.242777	922	0.781456
metab_100001615	octadecanedioate (C18-DC)		Lipid	Fatty Acid, Dicarboxylate	class.Bacteroidia	0.0173947	0.0148824	0.242793	922	0.781456
metab_100006367	3-hydroxyhexanoate		Lipid	Fatty Acid, Monohydroxy	family.Clostridiaceae	-0.00760645	0.00650762	0.242777	922	0.781456
metab_100009394	hexadecadienoate (16:2n6)		Lipid	Long Chain Polyunsaturated Fatty Acid (n3 and n6)	genus.Parabacteroides	0.0120142	0.0102787	0.24278	922	0.781456
metab_100010949	stearoyl-arachidonoyl-glycerol (18:0/20:4) [1]*		Lipid	Diacylglycerol	genus.Escherichia.Shigella	0.00699484	0.00598448	0.242785	922	0.781456
metab_144	4-hydroxyphenylacetate		Amino Acid	Phenylalanine Metabolism	family.Eggerthellaceae	0.011879	0.0101633	0.242793	922	0.781456
metab_235	2-hydroxyphenylacetate		Amino Acid	Phenylalanine Metabolism	Species.porcorum	0.0317954	0.0272031	0.242791	922	0.781456
metab_503	serine		Amino Acid	Glycine, Serine and Threonine Metabolism	genus.UCG.009	0.0111454	0.0095356	0.242791	922	0.781456
metab_999910458	X - 10458		NA	NA	class.Vampirivibrionia	0.0123956	0.0106054	0.242798	922	0.781456
metab_999917335	X - 17335		NA	NA	genus.Lachnospiraceae.UCG.001	0.00849367	0.00726677	0.242782	922	0.781456
metab_999921353	X - 21353		NA	NA	genus.Victivallis	0.033861	0.0289705	0.242794	922	0.781456
metab_999921467	X - 21467		NA	NA	Species.longum	-0.00850211	0.00727423	0.242798	922	0.781456
metab_999923587	X - 23587		NA	NA	genus.UBA1819	-0.0165427	0.0141536	0.242797	922	0.781456
metab_999924949	X - 24949		NA	NA	genus.Desulfovibrio	0.0113988	0.00975266	0.242804	922	0.781468
metab_100019892	2-hydroxyarachidate*		Lipid	Fatty Acid, Monohydroxy	genus.Frisingicoccus	0.0115265	0.0098621	0.242809	922	0.781481
metab_100001006	N-acetylglycine		Amino Acid	Glycine, Serine and Threonine Metabolism	order.Izemoplasmatales	0.0208093	0.0178046	0.242812	922	0.781484
metab_100001882	glycosyl-N-stearoyl-sphingosine (d18:1/18:0)		Lipid	Hexosylceramides (HCER)	Species.caccae.1	-0.0286716	0.0245317	0.242814	922	0.781484
metab_999913866	X - 13866		NA	NA	Species.massiliensis.9	-0.0552589	0.0472807	0.242821	922	0.781498
metab_999917654	X - 17654		NA	NA	genus.Lachnospiraceae.UCG.010	-0.00964355	0.00825123	0.242821	922	0.781498
metab_100006438	citraconate/glutaconate		Energy	TCA Cycle	genus.Victivallis	-0.049246	0.0421369	0.242832	922	0.781528
metab_100002679	gamma-carboxyglutamate		Amino Acid	Glutamate Metabolism	genus.Lactobacillus	0.00875555	0.00749165	0.242835	922	0.781531
metab_100000792	dehydroepiandrosterone sulfate (DHEA-S)		Lipid	Androgenic Steroids	order.Acholeplasmatales	0.0219192	0.0187552	0.242837	922	0.781531
metab_999912410	X - 12410		NA	NA	order.Bacillales	-0.0534647	0.0457475	0.242841	922	0.781539
metab_100001287	epiandrosterone sulfate		Lipid	Androgenic Steroids	Species.fermentans	-0.0315122	0.0269639	0.242846	922	0.781539
metab_100001409	N1-methylinosine		Nucleotide	Purine Metabolism, (Hypo)Xanthine/Inosine containing	genus.Finegoldia	0.0339079	0.0290137	0.242843	922	0.781539
metab_100002167	12-HETE		Lipid	Eicosanoid	class.Bacilli	-0.0127573	0.010916	0.242845	922	0.781539
metab_100020215	N-methylhydroxyproline**		Amino Acid	Urea cycle; Arginine and Proline Metabolism	family.Atopobiaceae	-0.041468	0.035483	0.242848	922	0.78154
metab_100005350	1-linolenoyl-GPC (18:3)*		Lipid	Lysophospholipid	genus.GCA.900066755	0.0390694	0.033431	0.242856	922	0.781544
metab_235	2-hydroxyphenylacetate		Amino Acid	Phenylalanine Metabolism	genus..Eubacterium..brachy.group	-0.0146633	0.0125471	0.242855	922	0.781544
metab_999921339	X - 21339		NA	NA	genus.Limosilactobacillus	0.0237059	0.0202846	0.242852	922	0.781544
metab_999925371	X - 25371		NA	NA	family.Enterobacteriaceae	0.00557476	0.00477024	0.242856	922	0.781544
metab_100002910	1-methyl-5-imidazoleacetate		Amino Acid	Histidine Metabolism	genus.Methanobrevibacter	0.0458317	0.0392198	0.242884	922	0.78155
metab_100004326	3-acetylphenol sulfate		Xenobiotics	Chemical	Species.catus	-0.0155681	0.0133221	0.242882	922	0.78155
metab_100005996	octadecenedioylcarnitine (C18:1-DC)*		Lipid	Fatty Acid Metabolism (Acyl Carnitine, Dicarboxylate)	Species.equolifaciens	-0.0177807	0.0152152	0.242871	922	0.78155
metab_100006295	sphingomyelin (d18:1/22:1, d18:2/22:0, d16:1/24:1)*		Lipid	Sphingomyelins	order.Desulfovibrionales	-0.00806712	0.00690335	0.242886	922	0.78155
metab_100015744	ceramide (d18:2/24:1, d18:1/24:2)*		Lipid	Ceramides	order.Opitutales	-0.0374211	0.0320228	0.242887	922	0.78155
metab_100022013	tetrahydrocortisol glucuronide		Lipid	Corticosteroids	family.Family.XI	0.0295156	0.0252571	0.242874	922	0.78155
metab_212	5-methylthioadenosine (MTA)		Amino Acid	Polyamine Metabolism	Species.wadsworthia	-0.00908921	0.00777779	0.242874	922	0.78155
metab_213	N6-methyladenosine		Nucleotide	Purine Metabolism, Adenine containing	class.Lentisphaeria	0.0234655	0.0200796	0.242868	922	0.78155
metab_275	creatinine		Amino Acid	Creatine Metabolism	genus.Prevotella_9	0.00365383	0.00312669	0.24288	922	0.78155
metab_302	deoxycholate		Lipid	Secondary Bile Acid Metabolism	genus.Frisingicoccus	0.0308917	0.0264349	0.242879	922	0.78155
metab_821	pseudouridine		Nucleotide	Pyrimidine Metabolism, Uracil containing	genus.Enterobacter	-0.0136741	0.0117012	0.242878	922	0.78155
metab_999912798	X - 12798		NA	NA	class.Methanobacteria	-0.0300751	0.0257362	0.242883	922	0.78155
metab_999912816	X - 12816		NA	NA	genus.Sutterella	0.0196331	0.0168008	0.242885	922	0.78155
metab_999921364	X - 21364		NA	NA	Species.porcorum	-0.0328603	0.0281183	0.242861	922	0.78155
metab_999921467	X - 21467		NA	NA	genus.CHKCI001	0.0503698	0.0431027	0.242878	922	0.78155
metab_999923787	X - 23787		NA	NA	Species.jalaludinii	0.0237263	0.020303	0.242874	922	0.78155
metab_999925172	X - 25172		NA	NA	Species.invisus	-0.00824352	0.00705397	0.242864	922	0.78155
metab_100001501	oleoylcarnitine (C18:1)		Lipid	Fatty Acid Metabolism (Acyl Carnitine, Monounsaturated)	Species.anginosus	-0.0343487	0.0293937	0.24289	922	0.781555
metab_999924475	X - 24475		NA	NA	family.Eggerthellaceae	-0.0191542	0.0163912	0.242892	922	0.781555
metab_1124	citrate		Energy	TCA Cycle	family.Acidaminococcaceae	-0.00396937	0.00339683	0.242897	922	0.781562
metab_999917438	X - 17438		NA	NA	genus.Intestinimonas	-0.0132129	0.011307	0.242897	922	0.781562
metab_100001757	thymol sulfate		Xenobiotics	Food Component/Plant	genus.Lactobacillus	-0.0315746	0.0270207	0.242905	922	0.781565
metab_273	cortisone		Lipid	Corticosteroids	order.Methanobacteriales	-0.0158797	0.0135894	0.242907	922	0.781565
metab_999913695	X - 13695		NA	NA	Species.massiliensis	-0.0168523	0.0144218	0.242905	922	0.781565
metab_999925419	X - 25419		NA	NA	Species.massiliensis.2	-0.0339107	0.0290197	0.242903	922	0.781565
metab_999926119	X - 26119		NA	NA	Species.angulatum	-0.0300651	0.0257289	0.242903	922	0.781565
metab_100002254	stearoyl ethanolamide		Lipid	Endocannabinoid	genus.Holdemanella	-0.00440282	0.00376788	0.242913	922	0.781576
metab_999924334	X - 24334		NA	NA	family.Christensenellaceae	0.00915974	0.00783881	0.242913	922	0.781576
metab_100021105	eicosenedioate (C20:1-DC)*		Lipid	Fatty Acid, Dicarboxylate	genus.Bacteroides	-0.0219532	0.0187874	0.242915	922	0.781578
metab_100002067	pregnenediol sulfate (C21H34O5S)*		Lipid	Pregnenolone Steroids	phylum.Cyanobacteria	0.0168547	0.0144244	0.242924	922	0.781578
metab_100002113	cysteine sulfinic acid		Amino Acid	Methionine, Cysteine, SAM and Taurine Metabolism	genus.Veillonella	-0.0102992	0.00881407	0.24292	922	0.781578
metab_100002528	sulfate*		Xenobiotics	Chemical	class.Methanobacteria	-0.0155239	0.0132855	0.242923	922	0.781578
metab_100021141	3-hydroxydecanoylcarnitine		Lipid	Fatty Acid Metabolism (Acyl Carnitine, Hydroxy)	Species.parvulum	-0.0460911	0.0394449	0.242921	922	0.781578
metab_999924494	X - 24494		NA	NA	genus.Oxalobacter	-0.0191824	0.0164163	0.242919	922	0.781578
metab_100004112	3-methyl catechol sulfate (1)		Xenobiotics	Benzoate Metabolism	genus.Slackia	0.0282631	0.024188	0.242929	922	0.781586
metab_100008903	1,2-dilinoleoyl-GPC (18:2/18:2)		Lipid	Phosphatidylcholine (PC)	Species.edouardi	0.00732549	0.00626929	0.24293	922	0.781586
metab_999915245	X - 15245		NA	NA	genus.Butyrivibrio	-0.0150215	0.0128559	0.242937	922	0.781591
metab_999917676	X - 17676		NA	NA	genus.Coprobacillus	-0.017305	0.0148102	0.242936	922	0.781591
metab_999924518	X - 24518		NA	NA	genus.Senegalimassilia	-0.00886304	0.00758526	0.242936	922	0.781591
metab_100001108	3-methylxanthine		Xenobiotics	Xanthine Metabolism	class.Alphaproteobacteria	0.0210097	0.0179809	0.24294	922	0.781595
metab_1528	1-palmitoyl-2-linoleoyl-GPI (16:0/18:2)		Lipid	Phosphatidylinositol (PI)	genus.Epulopiscium	-0.0297521	0.0254632	0.242944	922	0.781595
metab_355	histidine		Amino Acid	Histidine Metabolism	genus.Methanobrevibacter	-0.008821	0.00754941	0.242945	922	0.781595
metab_999924494	X - 24494		NA	NA	family.Peptococcaceae	0.0132743	0.0113607	0.242945	922	0.781595
metab_100001594	beta-hydroxyisovaleroylcarnitine		Amino Acid	Leucine, Isoleucine and Valine Metabolism	family.Hungateiclostridiaceae	-0.02195	0.0187861	0.242953	922	0.7816
metab_100020492	glucuronide of piperine metabolite C17H21NO3 (4)*		Xenobiotics	Food Component/Plant	Species.massiliensis.8	0.0559211	0.0478606	0.242952	922	0.7816
metab_999924328	X - 24328		NA	NA	Species.mutans	-0.0195619	0.0167421	0.24295	922	0.7816
metab_999924949	X - 24949		NA	NA	genus.Anaerofustis	0.0296776	0.0253997	0.24295	922	0.7816
metab_100001278	10-heptadecenoate (17:1n7)		Lipid	Long Chain Monounsaturated Fatty Acid	Species.equolifaciens	-0.0224291	0.0191965	0.242959	922	0.781602
metab_100005383	N-methylpipecolate		Xenobiotics	Bacterial/Fungal	genus.Anaerotruncus	-0.0298799	0.0255735	0.242962	922	0.781602
metab_100006369	N-carbamoylalanine		Amino Acid	Alanine and Aspartate Metabolism	genus.Agathobacter	0.0126801	0.0108526	0.24296	922	0.781602
metab_999912117	X - 12117		NA	NA	Species.bartlettii	0.00909982	0.00778825	0.242957	922	0.781602
metab_999913844	X - 13844		NA	NA	genus.Mitsuokella	-0.0336373	0.0287893	0.24296	922	0.781602
metab_100000258	glycerol 3-phosphate		Lipid	Glycerolipid Metabolism	genus.Lactococcus	0.00955412	0.00817721	0.242965	922	0.781607
metab_100001452	isovalerylglycine		Amino Acid	Leucine, Isoleucine and Valine Metabolism	family.Bacteroidaceae	-0.0149077	0.0127593	0.242969	922	0.781614
metab_999924475	X - 24475		NA	NA	Species.minuta	-0.0837393	0.0716722	0.242973	922	0.78162
metab_100001767	pyrraline		Xenobiotics	Food Component/Plant	Species.pleomorphus	0.0516355	0.0441952	0.242979	922	0.781629
metab_1135	ursodeoxycholate		Lipid	Secondary Bile Acid Metabolism	family..Clostridium..methylpentosum.group	0.0295474	0.0252897	0.242977	922	0.781629
metab_100000861	2,3-dihydroxypyridine		Xenobiotics	Food Component/Plant	class.Clostridia	-0.0460842	0.0394442	0.242983	922	0.781632
metab_1026	phosphoethanolamine		Lipid	Phospholipid Metabolism	genus.Enterorhabdus	-0.0113769	0.00973769	0.242984	922	0.781632
metab_339	glutarate (C5-DC)		Lipid	Fatty Acid, Dicarboxylate	genus.Fournierella	0.0171383	0.014669	0.242985	922	0.781632
metab_999913695	X - 13695		NA	NA	genus.Lachnospiraceae.NK4B4.group	0.0334123	0.0285984	0.242988	922	0.781638
metab_330	fumarate		Energy	TCA Cycle	genus.Prevotella_9	0.00548974	0.00469883	0.242991	922	0.781641
metab_100000665	docosahexaenoate (DHA; 22:6n3)		Lipid	Long Chain Polyunsaturated Fatty Acid (n3 and n6)	Species.tertium	-0.0482983	0.0413417	0.243011	922	0.781649
metab_100000706	alpha-hydroxyisocaproate		Amino Acid	Leucine, Isoleucine and Valine Metabolism	genus.Roseburia	0.0116091	0.00993697	0.243011	922	0.781649
metab_100001276	N-acetylisoleucine		Amino Acid	Leucine, Isoleucine and Valine Metabolism	genus..Clostridium..innocuum.group	0.0146696	0.0125565	0.243004	922	0.781649
metab_100001609	7-alpha-hydroxy-3-oxo-4-cholestenoate (7-Hoca)		Lipid	Sterol	genus.Epulopiscium	-0.01761	0.0150733	0.243005	922	0.781649
metab_100002094	gamma-CEHC		Cofactors and Vitamins	Tocopherol Metabolism	family.Rikenellaceae	-0.0147549	0.0126294	0.242999	922	0.781649
metab_100004182	3b-hydroxy-5-cholenoic acid		Lipid	Secondary Bile Acid Metabolism	family.vadinBE97	0.036014	0.0308269	0.243014	922	0.781649
metab_100004322	2-aminophenol sulfate		Xenobiotics	Food Component/Plant	Species.delbrueckii	0.0260078	0.0222612	0.242998	922	0.781649
metab_100015882	glycosyl ceramide (d18:1/20:0, d16:1/22:0)*		Lipid	Hexosylceramides (HCER)	Species.anaerobia	0.0152005	0.013011	0.243005	922	0.781649
metab_1242	N1-methyladenosine		Nucleotide	Purine Metabolism, Adenine containing	genus.Sutterella	-0.00761097	0.00651475	0.243012	922	0.781649
metab_999917357	X - 17357		NA	NA	genus.Eubacterium	0.0256152	0.0219258	0.243012	922	0.781649
metab_999917612	X - 17612		NA	NA	genus.Butyricimonas	0.0202883	0.0173658	0.243003	922	0.781649
metab_999922162	X - 22162		NA	NA	Species.glucerasea	-0.019142	0.0163849	0.243012	922	0.781649
metab_100001856	1-stearoyl-2-oleoyl-GPE (18:0/18:1)		Lipid	Phosphatidylethanolamine (PE)	Species.filiformis	0.024909	0.0213219	0.243025	922	0.781672
metab_100019975	hexadecenedioate (C16:1-DC)*		Lipid	Fatty Acid, Dicarboxylate	Species.obeum	0.0118723	0.0101626	0.243025	922	0.781672
metab_100020417	N6,N6-dimethyllysine		Amino Acid	Lysine Metabolism	genus.Papillibacter	-0.0434346	0.0371799	0.243028	922	0.781672
metab_503	serine		Amino Acid	Glycine, Serine and Threonine Metabolism	genus.Lachnospiraceae.NK4A136.group	0.00715987	0.00612882	0.243027	922	0.781672
metab_100002873	1-lignoceroyl-GPC (24:0)		Lipid	Lysophospholipid	genus.Lachnospiraceae.NK4B4.group	0.0179467	0.0153624	0.243032	922	0.78168
metab_1648	taurocholate		Lipid	Primary Bile Acid Metabolism	genus.Lachnospira	0.0200789	0.0171877	0.243034	922	0.78168
metab_100022007	bilirubin degradation product, C17H18N2O4 (3)**		Partially Characterized Molecules	Partially Characterized Molecules	genus.Cloacibacillus	-0.0272821	0.0233538	0.243036	922	0.781682
metab_100001251	decanoylcarnitine (C10)		Lipid	Fatty Acid Metabolism (Acyl Carnitine, Medium Chain)	Species.finegoldii.1	-0.0172826	0.0147943	0.243042	922	0.781695
metab_100001391	stearoylcarnitine (C18)		Lipid	Fatty Acid Metabolism (Acyl Carnitine, Long Chain Saturated)	genus.Actinomyces	-0.026036	0.022288	0.243055	922	0.781697
metab_100002356	(16 or 17)-methylstearate (a19:0 or i19:0)		Lipid	Fatty Acid, Branched	Species.invisus	-0.00776329	0.00664574	0.243056	922	0.781697
metab_100009002	1-(1-enyl-palmitoyl)-2-arachidonoyl-GPE (P-16:0/20:4)*		Lipid	Plasmalogen	Species.putredinis	-0.00706565	0.0060484	0.243045	922	0.781697
metab_100010923	linoleoyl-arachidonoyl-glycerol (18:2/20:4) [2]*		Lipid	Diacylglycerol	family..Clostridium..methylpentosum.group	-0.020292	0.0173707	0.24305	922	0.781697
metab_100020414	6-bromotryptophan		Amino Acid	Tryptophan Metabolism	genus.Prevotella_7	-0.00899983	0.00770418	0.24305	922	0.781697
metab_1629	taurochenodeoxycholate		Lipid	Primary Bile Acid Metabolism	Species.disporicum	-0.0382289	0.0327253	0.243049	922	0.781697
metab_207	adenosine 3',5'-cyclic monophosphate (cAMP)		Nucleotide	Purine Metabolism, Adenine containing	phylum.Verrucomicrobiota	0.00509267	0.00435957	0.243056	922	0.781697
metab_999911852	X - 11852		NA	NA	Species.togonis	-0.0733607	0.0628002	0.243055	922	0.781697
metab_100000263	imidazole lactate		Amino Acid	Histidine Metabolism	Species.excrementihominis	-0.0129292	0.0110681	0.243061	922	0.7817
metab_100000963	homocitrulline		Amino Acid	Urea cycle; Arginine and Proline Metabolism	Species.atypica	0.0320745	0.0274579	0.243066	922	0.7817
metab_100001211	sebacate (C10-DC)		Lipid	Fatty Acid, Dicarboxylate	order.Monoglobales	-0.0132679	0.0113583	0.243067	922	0.7817
metab_100002026	androstenediol (3alpha, 17alpha) monosulfate (2)		Lipid	Androgenic Steroids	genus.Erysipelatoclostridium	-0.0127502	0.010915	0.243067	922	0.7817
metab_397	leucine		Amino Acid	Leucine, Isoleucine and Valine Metabolism	family.Acidaminococcaceae	-0.00474774	0.00406432	0.243059	922	0.7817
metab_999914939	X - 14939		NA	NA	Species.mutans	0.0205775	0.0176158	0.243067	922	0.7817
metab_100000882	3-hydroxymyristate		Lipid	Fatty Acid, Monohydroxy	genus.Lacticaseibacillus	0.0254023	0.0217463	0.243073	922	0.781707
metab_100001051	1-methylhistidine		Amino Acid	Histidine Metabolism	genus.Eubacterium	-0.0231923	0.0198546	0.243076	922	0.781707
metab_100008930	oleate/vaccenate (18:1)		Lipid	Long Chain Monounsaturated Fatty Acid	family.vadinBE97	0.0445244	0.0381165	0.243074	922	0.781707
metab_999921383	X - 21383		NA	NA	genus.Erysipelotrichaceae.UCG.003	-0.011818	0.0101172	0.243075	922	0.781707
metab_100015731	N-palmitoyl-heptadecasphingosine (d17:1/16:0)*		Lipid	Ceramides	Species.obeum	0.00981512	0.00840264	0.24308	922	0.781714
metab_100019975	hexadecenedioate (C16:1-DC)*		Lipid	Fatty Acid, Dicarboxylate	genus.Rikenella	-0.0376535	0.0322357	0.243092	922	0.781746
metab_100001279	hyocholate		Lipid	Secondary Bile Acid Metabolism	order.Actinomycetales	-0.0418761	0.0358508	0.243094	922	0.781748
metab_100001415	N6-carbamoylthreonyladenosine		Nucleotide	Purine Metabolism, Adenine containing	Species.hominis	0.00533153	0.00456445	0.243098	922	0.781753
metab_100015638	2-hydroxynervonate*		Lipid	Fatty Acid, Monohydroxy	Species.stercoris	0.0103781	0.00888497	0.243099	922	0.781753
metab_100009130	1-oleoyl-2-docosahexaenoyl-GPC (18:1/22:6)*		Lipid	Phosphatidylcholine (PC)	Species.pleomorphus	-0.0310186	0.0265561	0.243102	922	0.781759
metab_999923659	X - 23659		NA	NA	genus.Christensenella	-0.0206488	0.0176782	0.243104	922	0.781759
metab_100001197	10-undecenoate (11:1n1)		Lipid	Medium Chain Fatty Acid	Species.massiliensis.9	-0.034103	0.0291971	0.24311	922	0.781772
metab_100006005	5alpha-androstan-3alpha,17beta-diol monosulfate (2)		Lipid	Androgenic Steroids	class.Alphaproteobacteria	0.0178694	0.015299	0.243115	922	0.781775
metab_100008992	1-stearoyl-2-docosahexaenoyl-GPE (18:0/22:6)*		Lipid	Phosphatidylethanolamine (PE)	Species.massiliensis.7	-0.0263665	0.0225738	0.243116	922	0.781775
metab_100009329	ascorbic acid 2-sulfate		Cofactors and Vitamins	Ascorbate and Aldarate Metabolism	genus.Romboutsia	-0.00875031	0.00749167	0.243117	922	0.781775
metab_999912407	X - 12407		NA	NA	Species.champanellensis	-0.0283001	0.0242293	0.243114	922	0.781775
metab_100000007	carnitine		Lipid	Carnitine Metabolism	genus.Clostridium.sensu.stricto.1	0.00548702	0.00469782	0.243122	922	0.781784
metab_100004208	guaiacol sulfate		Xenobiotics	Benzoate Metabolism	order.Clostridia.vadinBB60.group	0.0183388	0.0157014	0.243131	922	0.781794
metab_100015838	eicosenoylcarnitine (C20:1)*		Lipid	Fatty Acid Metabolism (Acyl Carnitine, Monounsaturated)	Species.tanakaei	0.0265968	0.0227719	0.243133	922	0.781794
metab_100020893	2,3-dihydroxy-5-methylthio-4-pentenoate (DMTPA)*		Amino Acid	Methionine, Cysteine, SAM and Taurine Metabolism	Species.massiliensis.5	-0.0140217	0.0120051	0.243131	922	0.781794
metab_100022005	bilirubin degradation product, C17H18N2O4 (1)**		Partially Characterized Molecules	Partially Characterized Molecules	genus.Phascolarctobacterium	-0.00773959	0.00662654	0.243133	922	0.781794
metab_563	glutamine		Amino Acid	Glutamate Metabolism	family.Pseudomonadaceae	-0.0181118	0.0155071	0.243133	922	0.781794
metab_100001198	myristoleate (14:1n5)		Lipid	Long Chain Monounsaturated Fatty Acid	genus.Acidaminococcus	-0.0178631	0.0152944	0.24314	922	0.781804
metab_100020423	1-carboxyethylvaline	N-lactoyl valine	Amino Acid	Leucine, Isoleucine and Valine Metabolism	order.Acholeplasmatales	-0.0174132	0.0149093	0.243143	922	0.781804
metab_999912407	X - 12407		NA	NA	family.Coriobacteriales.Incertae.Sedis	0.0220956	0.0189184	0.243142	922	0.781804
metab_999924344	X - 24344		NA	NA	genus.Leuconostoc	-0.0659336	0.0564527	0.243143	922	0.781804
metab_100000616	1-stearoyl-2-arachidonoyl-GPI (18:0/20:4)		Lipid	Phosphatidylinositol (PI)	genus.Papillibacter	0.026079	0.0223298	0.243159	922	0.781807
metab_100001278	10-heptadecenoate (17:1n7)		Lipid	Long Chain Monounsaturated Fatty Acid	family.Tannerellaceae	0.0143344	0.0122735	0.243155	922	0.781807
metab_100001868	4-allylphenol sulfate		Xenobiotics	Food Component/Plant	order.Enterobacterales	-0.0138054	0.0118205	0.243151	922	0.781807
metab_100008954	palmitoyl dihydrosphingomyelin (d18:0/16:0)*		Lipid	Dihydrosphingomyelins	genus.Butyricimonas	0.0100504	0.00860547	0.243157	922	0.781807
metab_100009027	sphingomyelin (d18:0/18:0, d19:0/17:0)*		Lipid	Dihydrosphingomyelins	Species.formigenes	-0.0339252	0.029048	0.243159	922	0.781807
metab_100019978	octadecenedioate (C18:1-DC)		Lipid	Fatty Acid, Dicarboxylate	family.Bifidobacteriaceae	-0.00890043	0.00762072	0.24315	922	0.781807
metab_100021123	hydroxy-N6,N6,N6-trimethyllysine*		Amino Acid	Lysine Metabolism	family.Pseudomonadaceae	0.0245826	0.021048	0.243149	922	0.781807
metab_229	arachidonate (20:4n6)		Lipid	Long Chain Polyunsaturated Fatty Acid (n3 and n6)	Species.caccae.1	-0.0467285	0.04001	0.243152	922	0.781807
metab_999913728	X - 13728		NA	NA	Species.massiliensis	0.0208285	0.0178342	0.24316	922	0.781807
metab_100001987	5alpha-androstan-3beta,17beta-diol disulfate		Lipid	Androgenic Steroids	Species.secunda	0.0546165	0.0467668	0.243182	922	0.781808
metab_100002875	1-(1-enyl-palmitoyl)-GPC (P-16:0)*		Lipid	Lysoplasmalogen	genus.Lachnospiraceae.UCG.010	-0.0088435	0.00757255	0.243186	922	0.781808
metab_100006126	4-vinylguaiacol sulfate		Xenobiotics	Food Component/Plant	genus.Alloprevotella	0.0237749	0.0203579	0.243181	922	0.781808
metab_100006430	arabitol/xylitol		Carbohydrate	Pentose Metabolism	genus.NK4A214.group	0.0073612	0.00630305	0.243168	922	0.781808
metab_100009343	1-linoleoyl-2-linolenoyl-GPC (18:2/18:3)*		Lipid	Phosphatidylcholine (PC)	genus..Eubacterium..ruminantium.group	0.00901773	0.00772184	0.243192	922	0.781808
metab_100015745	glycosyl ceramide (d18:2/24:1, d18:1/24:2)*		Lipid	Hexosylceramides (HCER)	order.Clostridia.UCG.014	0.00748423	0.0064087	0.243191	922	0.781808
metab_100020204	N-acetyl-2-aminooctanoate*		Lipid	Fatty Acid, Amino	phylum.Synergistota	0.0304748	0.0260946	0.243177	922	0.781808
metab_100020496	sulfate of piperine metabolite C16H19NO3 (2)*		Xenobiotics	Food Component/Plant	Species.rubiinfantis	0.0554577	0.0474864	0.243174	922	0.781808
metab_272	corticosterone		Lipid	Corticosteroids	genus.Klebsiella	-0.0237028	0.0202956	0.243169	922	0.781808
metab_340	glycine		Amino Acid	Glycine, Serine and Threonine Metabolism	genus.Intestinibacter	0.0056025	0.00479723	0.243176	922	0.781808
metab_381	2-aminoadipate		Amino Acid	Lysine Metabolism	Species.scindens	0.0383262	0.0328184	0.243191	922	0.781808
