## Supplementary Tables 1-10 for "The blood metabolome of cognitive function and brain health in middle-aged adults – influences of genes, gut microbiome, and exposome" (part 27 of 69)

### Sheet: Sup.Table_9 (continued)
Supplementary Table 6: Univariate associations of gut-microbiota with metabolite levels
metab_815	tyrosine		Amino Acid	Tyrosine Metabolism	genus.Granulicatella	-0.021019	0.0179976	0.243169	922	0.781808
metab_999907765	X - 07765		NA	NA	family.Peptostreptococcaceae	-0.00982226	0.00841076	0.243192	922	0.781808
metab_999911795	X - 11795		NA	NA	genus.Lactonifactor	-0.0428095	0.0366574	0.243189	922	0.781808
metab_999917654	X - 17654		NA	NA	genus.Citrobacter	-0.0320662	0.0274568	0.243169	922	0.781808
metab_999917685	X - 17685		NA	NA	Species.bouchesdurhonensis	-0.0614313	0.0526024	0.243183	922	0.781808
metab_999923659	X - 23659		NA	NA	family.Marinifilaceae	-0.0102835	0.00880546	0.243178	922	0.781808
metab_999924456	X - 24456		NA	NA	genus.Phascolarctobacterium	0.00576855	0.00493936	0.24317	922	0.781808
metab_999925422	X - 25422		NA	NA	Species.lenta	-0.0189653	0.0162393	0.243174	922	0.781808
metab_100001108	3-methylxanthine		Xenobiotics	Xanthine Metabolism	family.Actinomycetaceae	-0.0557382	0.0477287	0.243195	922	0.781813
metab_100001502	gamma-glutamyl-2-aminobutyrate		Peptide	Gamma-glutamyl Amino Acid	Species.succinatiphilus	-0.025003	0.0214103	0.2432	922	0.781819
metab_999912822	X - 12822		NA	NA	genus.HT002	0.0453671	0.0388483	0.2432	922	0.781819
metab_100000036	3-methyl-2-oxovalerate		Amino Acid	Leucine, Isoleucine and Valine Metabolism	genus..Ruminococcus..gauvreauii.group	0.00511316	0.00437851	0.243207	922	0.781823
metab_100000846	erythritol		Xenobiotics	Food Component/Plant	Species.ramosum	-0.0143658	0.012302	0.243217	922	0.781823
metab_100001178	3-carboxy-4-methyl-5-propyl-2-furanpropanoate (CMPF)		Lipid	Fatty Acid, Dicarboxylate	family.Enterobacteriaceae	0.0164274	0.0140672	0.243208	922	0.781823
metab_100001271	1-stearoyl-GPC (18:0)		Lipid	Lysophospholipid	genus.Actinomyces	-0.0244789	0.0209622	0.243215	922	0.781823
metab_100001743	tryptophan betaine		Amino Acid	Tryptophan Metabolism	genus.Catenisphaera	0.0490725	0.0420221	0.24321	922	0.781823
metab_100003260	carboxyethyl-GABA		Amino Acid	Glutamate Metabolism	family.Christensenellaceae	0.00772227	0.0066128	0.24321	922	0.781823
metab_439	stearate (18:0)		Lipid	Long Chain Saturated Fatty Acid	class.Actinobacteria	-0.00709244	0.00607349	0.243213	922	0.781823
metab_999913866	X - 13866		NA	NA	Species.vadensis	0.0738557	0.0632444	0.243208	922	0.781823
metab_999924757	X - 24757		NA	NA	genus.Lachnospiraceae.AC2044.group	-0.0220434	0.0188766	0.243217	922	0.781823
metab_100002024	5alpha-androstan-3beta,17beta-diol monosulfate (2)		Lipid	Androgenic Steroids	Species.comes	0.016444	0.0140822	0.243234	922	0.781849
metab_100009054	palmitoleoyl-oleoyl-glycerol (16:1/18:1) [2]*		Lipid	Diacylglycerol	Species.coprocola	0.0140212	0.0120075	0.24324	922	0.781849
metab_100010917	palmitoyl-oleoyl-glycerol (16:0/18:1) [2]*		Lipid	Diacylglycerol	genus.Lactococcus	0.0200125	0.0171384	0.24324	922	0.781849
metab_100020259	glutamine conjugate of C7H12O2*		Partially Characterized Molecules	Partially Characterized Molecules	order.Veillonellales.Selenomonadales	-0.0140018	0.0119908	0.243237	922	0.781849
metab_100020361	3-amino-2-piperidone		Amino Acid	Urea cycle; Arginine and Proline Metabolism	order.Erysipelotrichales	0.0112264	0.00961392	0.243233	922	0.781849
metab_1140	gamma-glutamylglutamine		Peptide	Gamma-glutamyl Amino Acid	genus.Eisenbergiella	-0.0106487	0.00911916	0.243228	922	0.781849
metab_358	hypotaurine		Amino Acid	Methionine, Cysteine, SAM and Taurine Metabolism	Species.scindens	0.0400111	0.0342647	0.243238	922	0.781849
metab_827	cytidine		Nucleotide	Pyrimidine Metabolism, Cytidine containing	Species.equolifaciens	-0.0194444	0.0166516	0.243232	922	0.781849
metab_999912221	X - 12221		NA	NA	genus.Epulopiscium	-0.0343978	0.0294573	0.243234	922	0.781849
metab_100002953	16-hydroxypalmitate		Lipid	Fatty Acid, Monohydroxy	order.Coriobacteriales	-0.00750422	0.00642666	0.243253	922	0.781851
metab_100004575	N2,N5-diacetylornithine		Amino Acid	Urea cycle; Arginine and Proline Metabolism	Species.animalis	0.0197665	0.0169283	0.243258	922	0.781851
metab_100006614	adipoylcarnitine (C6-DC)		Lipid	Fatty Acid Metabolism (Acyl Carnitine, Dicarboxylate)	Species.parvulum	-0.0502768	0.043058	0.24326	922	0.781851
metab_100009038	myristoyl dihydrosphingomyelin (d18:0/14:0)*		Lipid	Dihydrosphingomyelins	Species.bicirculans	0.00678966	0.00581479	0.243259	922	0.781851
metab_100010950	stearoyl-arachidonoyl-glycerol (18:0/20:4) [2]*		Lipid	Diacylglycerol	family.Hafniaceae	0.0339809	0.0291017	0.243257	922	0.781851
metab_100015618	palmitoyl-docosahexaenoyl-glycerol (16:0/22:6) [1]*		Lipid	Diacylglycerol	family.Erysipelotrichaceae	-0.0142822	0.0122313	0.243251	922	0.781851
metab_100015838	eicosenoylcarnitine (C20:1)*		Lipid	Fatty Acid Metabolism (Acyl Carnitine, Monounsaturated)	class.Synergistia	-0.0215303	0.0184387	0.243253	922	0.781851
metab_234	aspartate		Amino Acid	Alanine and Aspartate Metabolism	Species.bacterium.1	-0.00605165	0.00518267	0.243253	922	0.781851
metab_872	thymidine		Nucleotide	Pyrimidine Metabolism, Thymine containing	class.Methanobacteria	0.0120312	0.0103037	0.243255	922	0.781851
metab_999912822	X - 12822		NA	NA	phylum.Verrucomicrobiota	0.0107985	0.00924796	0.243258	922	0.781851
metab_999918921	X - 18921		NA	NA	Species.succinatutens	0.0166699	0.0142761	0.243251	922	0.781851
metab_100000257	glucuronate		Carbohydrate	Aminosugar Metabolism	family.Veillonellaceae	-0.00857557	0.00734433	0.243263	922	0.781852
metab_999912798	X - 12798		NA	NA	Species.anaerobia	0.0262979	0.0225222	0.243263	922	0.781852
metab_100020496	sulfate of piperine metabolite C16H19NO3 (2)*		Xenobiotics	Food Component/Plant	genus.Peptococcus	-0.0203044	0.0173893	0.243267	922	0.781852
metab_999917653	X - 17653		NA	NA	family.Acidaminococcaceae	-0.00908615	0.00778166	0.243267	922	0.781852
metab_100015966	carotene diol (1)		Cofactors and Vitamins	Vitamin A Metabolism	Species.saccharivorans	0.0136378	0.01168	0.243272	922	0.781862
metab_1342	3-methoxytyrosine		Amino Acid	Tyrosine Metabolism	family..Clostridium..methylpentosum.group	-0.0114717	0.00982485	0.243273	922	0.781862
metab_355	histidine		Amino Acid	Histidine Metabolism	genus.Blautia	-0.00953301	0.00816454	0.243277	922	0.781868
metab_100009227	1-linoleoyl-GPG (18:2)*		Lipid	Lysophospholipid	genus.Prevotella_9	-0.00573045	0.00490788	0.243281	922	0.781877
metab_100006642	glycodeoxycholate 3-sulfate		Lipid	Secondary Bile Acid Metabolism	genus.Phascolarctobacterium	0.0153635	0.0131584	0.243287	922	0.781889
metab_100001614	hexadecanedioate (C16-DC)		Lipid	Fatty Acid, Dicarboxylate	Species.comes	-0.0108143	0.00926234	0.243297	922	0.781908
metab_100020014	glucuronide of C10H18O2 (7)*		Partially Characterized Molecules	Partially Characterized Molecules	genus.Roseburia	-0.0311529	0.026682	0.243297	922	0.781908
metab_999923593	X - 23593		NA	NA	genus.Megamonas	-0.0194579	0.0166655	0.243297	922	0.781908
metab_100000036	3-methyl-2-oxovalerate		Amino Acid	Leucine, Isoleucine and Valine Metabolism	genus.Hafnia.Obesumbacterium	0.0194176	0.0166316	0.243318	922	0.781913
metab_100001073	androsterone sulfate		Lipid	Androgenic Steroids	genus.Fournierella	-0.0220133	0.0188546	0.243311	922	0.781913
metab_100001170	3-hydroxy-2-ethylpropionate		Amino Acid	Leucine, Isoleucine and Valine Metabolism	genus.Enterococcus	0.010894	0.00933098	0.243317	922	0.781913
metab_100001256	N-acetylphenylalanine		Amino Acid	Phenylalanine Metabolism	genus.Olsenella	0.0141166	0.0120911	0.243313	922	0.781913
metab_100005986	sphingomyelin (d18:1/24:1, d18:2/24:0)*		Lipid	Sphingomyelins	genus..Eubacterium..hallii.group	0.0121972	0.0104471	0.243311	922	0.781913
metab_100006092	tyramine O-sulfate		Amino Acid	Tyrosine Metabolism	order.Oscillospirales	-0.0741237	0.0634886	0.243317	922	0.781913
metab_100008977	1-stearoyl-2-arachidonoyl-GPE (18:0/20:4)		Lipid	Phosphatidylethanolamine (PE)	genus.GCA.900066575	-0.0112727	0.00965521	0.24331	922	0.781913
metab_100010937	oleoyl-arachidonoyl-glycerol (18:1/20:4) [2]*		Lipid	Diacylglycerol	Species.senegalensis	-0.0264137	0.0226233	0.243304	922	0.781913
metab_100015681	palmitoleoyl-arachidonoyl-glycerol (16:1/20:4) [2]*		Lipid	Diacylglycerol	family.Synergistaceae	-0.0401658	0.0344027	0.243314	922	0.781913
metab_100015835	cerotoylcarnitine (C26)*		Lipid	Fatty Acid Metabolism (Acyl Carnitine, Long Chain Saturated)	genus..Eubacterium..siraeum.group	0.00769442	0.00659032	0.243308	922	0.781913
metab_999911478	X - 11478		NA	NA	phylum.Verrucomicrobiota	0.0132687	0.0113649	0.243316	922	0.781913
metab_100000042	3-methylhistidine		Amino Acid	Histidine Metabolism	family.Micrococcaceae	-0.100327	0.0859352	0.243334	922	0.781915
metab_100001272	1-oleoyl-GPC (18:1)		Lipid	Lysophospholipid	Species.plautii	-0.0109343	0.00936563	0.243327	922	0.781915
metab_100001590	isobutyrylglycine		Amino Acid	Leucine, Isoleucine and Valine Metabolism	order.Acholeplasmatales	-0.0173051	0.014823	0.243342	922	0.781915
metab_100001856	1-stearoyl-2-oleoyl-GPE (18:0/18:1)		Lipid	Phosphatidylethanolamine (PE)	genus.Klebsiella	0.0192167	0.0164602	0.243334	922	0.781915
metab_100002544	4-hydroxyglutamate		Amino Acid	Glutamate Metabolism	genus.Phascolarctobacterium	-0.00939699	0.00804911	0.243339	922	0.781915
metab_100002990	oleoyl-linoleoyl-glycerol (18:1/18:2) [2]		Lipid	Diacylglycerol	Species.anginosus	-0.0478121	0.0409542	0.24334	922	0.781915
metab_100003119	N-oleoyltaurine		Lipid	Endocannabinoid	family.Methanobacteriaceae	-0.0232896	0.019949	0.24334	922	0.781915
metab_100015625	glycosyl-N-behenoyl-sphingadienine (d18:2/22:0)*		Lipid	Hexosylceramides (HCER)	order.Burkholderiales	-0.00899457	0.00770441	0.243338	922	0.781915
metab_100020259	glutamine conjugate of C7H12O2*		Partially Characterized Molecules	Partially Characterized Molecules	Species.jalaludinii	0.0336564	0.0288279	0.243324	922	0.781915
metab_100021363	vanillic acid glycine		Xenobiotics	Food Component/Plant	genus.Mogibacterium	-0.0282649	0.0242101	0.243329	922	0.781915
metab_111	3-hydroxyisobutyrate		Amino Acid	Leucine, Isoleucine and Valine Metabolism	Species.colihominis	-0.0236237	0.0202347	0.243328	922	0.781915
metab_1224	cys-gly, oxidized		Amino Acid	Glutathione Metabolism	Species.inulinivorans	0.00937869	0.00803338	0.243336	922	0.781915
metab_1442	beta-hydroxyisovalerate		Amino Acid	Leucine, Isoleucine and Valine Metabolism	family.Pasteurellaceae	0.0104789	0.00897585	0.243342	922	0.781915
metab_1628	glycochenodeoxycholate		Lipid	Primary Bile Acid Metabolism	Species.tanakaei	0.061599	0.0527624	0.24333	922	0.781915
metab_999921736	X - 21736		NA	NA	Species.mayombei	0.0450769	0.0386117	0.243345	922	0.781919
metab_100001359	aconitate [cis or trans]		Energy	TCA Cycle	order.Saccharimonadales	0.0111184	0.00952384	0.24335	922	0.781926
metab_100015968	carotene diol (3)		Cofactors and Vitamins	Vitamin A Metabolism	genus.Lacticaseibacillus	-0.0233359	0.0199891	0.243351	922	0.781926
metab_100000657	1,2-dipalmitoyl-GPC (16:0/16:0)		Lipid	Phosphatidylcholine (PC)	Species.muciniphila	0.00495737	0.00424652	0.243364	922	0.781931
metab_100001251	decanoylcarnitine (C10)		Lipid	Fatty Acid Metabolism (Acyl Carnitine, Medium Chain)	genus.Subdoligranulum	-0.0173155	0.0148324	0.24336	922	0.781931
metab_100005384	O-sulfo-L-tyrosine		Xenobiotics	Chemical	Species.colihominis	-0.0158972	0.0136174	0.243355	922	0.781931
metab_100009026	behenoyl dihydrosphingomyelin (d18:0/22:0)*		Lipid	Dihydrosphingomyelins	order.Rhodospirillales	-0.0110622	0.00947602	0.243364	922	0.781931
metab_100020219	3-formylindole		Xenobiotics	Food Component/Plant	family.Pasteurellaceae	0.0124918	0.0107006	0.243366	922	0.781931
metab_1053	3-ureidopropionate		Nucleotide	Pyrimidine Metabolism, Uracil containing	family.Rikenellaceae	-0.00882227	0.00755711	0.243356	922	0.781931
metab_999921442	X - 21442		NA	NA	Species.funiformis	-0.0611469	0.052379	0.243365	922	0.781931
metab_999924337	X - 24337		NA	NA	Species.glucerasea	0.0202693	0.0173627	0.243362	922	0.781931
metab_100005834	9-hydroxystearate		Lipid	Fatty Acid, Monohydroxy	Species.intestinihominis	0.0227207	0.0194629	0.243368	922	0.781935
metab_100006171	eugenol sulfate		Xenobiotics	Food Component/Plant	Species.parvulum	-0.0972375	0.0832962	0.243374	922	0.781938
metab_100009078	1-oleoyl-2-linoleoyl-GPE (18:1/18:2)*		Lipid	Phosphatidylethanolamine (PE)	genus.Epulopiscium	-0.0288057	0.0246758	0.243375	922	0.781938
metab_1162	N-acetylneuraminate		Carbohydrate	Aminosugar Metabolism	Species.parvulum	-0.0350172	0.0299968	0.243376	922	0.781938
metab_2051	methylsuccinate		Amino Acid	Leucine, Isoleucine and Valine Metabolism	family.Rikenellaceae	0.00923138	0.00790783	0.243373	922	0.781938
metab_100001106	1,3-dimethylurate		Xenobiotics	Xanthine Metabolism	phylum.Verrucomicrobiota	0.0186668	0.0159908	0.243383	922	0.781939
metab_999917612	X - 17612		NA	NA	Species.atypica	-0.0434487	0.03722	0.243383	922	0.781939
metab_999921736	X - 21736		NA	NA	genus..Eubacterium..brachy.group	0.0192477	0.0164883	0.243381	922	0.781939
metab_999923665	X - 23665		NA	NA	family.Ruminococcaceae	0.0441119	0.0377879	0.243379	922	0.781939
metab_100001624	3-(3-hydroxyphenyl)propionate		Xenobiotics	Benzoate Metabolism	order.Bacteroidales	-0.0490226	0.0419954	0.243388	922	0.781949
metab_100001112	3-hydroxylaurate		Lipid	Fatty Acid, Monohydroxy	family.Enterobacteriaceae	0.00913287	0.00782373	0.243391	922	0.781951
metab_100002514	hydantoin-5-propionate		Amino Acid	Histidine Metabolism	genus.Anaerofilum	-0.0290121	0.024854	0.243402	922	0.781966
metab_100008955	tricosanoyl sphingomyelin (d18:1/23:0)*		Lipid	Sphingomyelins	genus.Acetanaerobacterium	-0.0284207	0.0243473	0.243401	922	0.781966
metab_100020425	1-carboxyethylleucine	N-lactoyl leucine	Amino Acid	Leucine, Isoleucine and Valine Metabolism	genus.Butyricicoccus	0.0102035	0.00874099	0.243398	922	0.781966
metab_1628	glycochenodeoxycholate		Lipid	Primary Bile Acid Metabolism	genus.Anaerostipes	-0.0288404	0.0247067	0.243399	922	0.781966
metab_100001073	androsterone sulfate		Lipid	Androgenic Steroids	family.Defluviitaleaceae	0.0234625	0.0201001	0.24341	922	0.78197
metab_100001145	3-hydroxysebacate		Lipid	Fatty Acid, Monohydroxy	Species.aerofaciens	-0.0136098	0.0116597	0.243419	922	0.78197
metab_100001654	1-arachidonoyl-GPI (20:4)*		Lipid	Lysophospholipid	order.Clostridia.UCG.014	-0.00741902	0.00635591	0.243417	922	0.78197
metab_100001810	dimethylarginine (SDMA + ADMA)		Amino Acid	Urea cycle; Arginine and Proline Metabolism	genus.Eggerthella	-0.0122799	0.0105201	0.243408	922	0.78197
metab_100009271	(S)-3-hydroxybutyrylcarnitine		Lipid	Fatty Acid Metabolism (Acyl Carnitine, Hydroxy)	family.Sutterellaceae	-0.00950228	0.0081407	0.24342	922	0.78197
metab_100015744	ceramide (d18:2/24:1, d18:1/24:2)*		Lipid	Ceramides	genus.Escherichia.Shigella	0.00605526	0.00518757	0.243417	922	0.78197
metab_100021711	decadienedioic acid (C10:2-DC)**		Lipid	Fatty Acid, Dicarboxylate	genus.Lactonifactor	0.0591833	0.0507023	0.243414	922	0.78197
metab_1128	2-aminobutyrate		Amino Acid	Glutathione Metabolism	Species.massiliensis.5	-0.0177844	0.0152359	0.243414	922	0.78197
metab_999918886	X - 18886		NA	NA	genus.Catenibacterium	0.00995798	0.00853087	0.243407	922	0.78197
metab_999924494	X - 24494		NA	NA	genus.Butyricimonas	0.0143532	0.0122965	0.243417	922	0.78197
metab_100000265	kynurenine		Amino Acid	Tryptophan Metabolism	Species.succinatutens	-0.00868559	0.00744111	0.243425	922	0.781975
metab_100009066	1-palmitoyl-2-oleoyl-GPI (16:0/18:1)*		Lipid	Phosphatidylinositol (PI)	genus.Oxalobacter	-0.0204386	0.0175102	0.243427	922	0.781975
metab_100010923	linoleoyl-arachidonoyl-glycerol (18:2/20:4) [2]*		Lipid	Diacylglycerol	genus.Family.XIII.UCG.001	-0.0138214	0.0118411	0.243426	922	0.781975
metab_100000846	erythritol		Xenobiotics	Food Component/Plant	genus.Lactococcus	0.0123699	0.0105977	0.243433	922	0.781988
metab_100000054	5-hydroxylysine		Amino Acid	Lysine Metabolism	Species.longum	-0.00611984	0.0052431	0.243435	922	0.781991
metab_100001269	campesterol		Lipid	Sterol	genus.Oscillospira	0.0152168	0.0130371	0.243444	922	0.781992
metab_100001425	5,6-dihydrouridine		Nucleotide	Pyrimidine Metabolism, Uracil containing	genus.Fusicatenibacter	0.00628656	0.00538613	0.243453	922	0.781992
metab_100001579	2-hydroxypalmitate		Lipid	Fatty Acid, Monohydroxy	genus.Lachnospiraceae.UCG.007	-0.0191457	0.0164032	0.243445	922	0.781992
metab_100002761	androsterone glucuronide		Lipid	Androgenic Steroids	genus.Barnesiella	-0.0132151	0.0113222	0.24345	922	0.781992
metab_100002796	cis-4-decenoate (10:1n6)*		Lipid	Medium Chain Fatty Acid	Species.delbrueckii	-0.0171674	0.0147081	0.243441	922	0.781992
metab_100020211	3-hydroxybutyroylglycine**		Lipid	Fatty Acid Metabolism (Acyl Glycine)	genus.Intestinimonas	-0.0122536	0.0104985	0.243453	922	0.781992
metab_480	proline		Amino Acid	Urea cycle; Arginine and Proline Metabolism	Species.copri	0.00723745	0.00620064	0.243439	922	0.781992
metab_504	serotonin		Amino Acid	Tryptophan Metabolism	genus.Parasutterella	0.0167785	0.0143753	0.243454	922	0.781992
metab_999912117	X - 12117		NA	NA	genus.Methanobrevibacter	0.0266019	0.0227915	0.243449	922	0.781992
metab_999913695	X - 13695		NA	NA	genus..Clostridium..innocuum.group	-0.0278125	0.0238288	0.24345	922	0.781992
metab_999918922	X - 18922		NA	NA	genus.Pseudomonas	0.0281584	0.0241252	0.243451	922	0.781992
metab_100001956	N-methylproline		Amino Acid	Urea cycle; Arginine and Proline Metabolism	family.vadinBE97	-0.102731	0.0880187	0.243461	922	0.782004
metab_100004523	N-delta-acetylornithine		Amino Acid	Urea cycle; Arginine and Proline Metabolism	genus.Candidatus.Soleaferrea	-0.0255346	0.0218776	0.243461	922	0.782004
metab_100000445	theobromine		Xenobiotics	Xanthine Metabolism	family.Victivallaceae	-0.0528483	0.0452808	0.243473	922	0.782021
metab_100000626	sphingosine 1-phosphate		Lipid	Sphingosines	genus.CAG.56	-0.0062173	0.00532714	0.243484	922	0.782021
metab_100001296	stachydrine		Xenobiotics	Food Component/Plant	Species.coprocola	0.0270742	0.0231977	0.24348	922	0.782021
metab_100001359	aconitate [cis or trans]		Energy	TCA Cycle	family..Clostridium..methylpentosum.group	-0.00959583	0.00822187	0.243479	922	0.782021
metab_100001405	1-methylxanthine		Xenobiotics	Xanthine Metabolism	Species.isoflavoniconvertens	0.0278227	0.0238397	0.243492	922	0.782021
metab_100001868	4-allylphenol sulfate		Xenobiotics	Food Component/Plant	Species.filiformis	-0.0383609	0.0328688	0.243485	922	0.782021
metab_100003119	N-oleoyltaurine		Lipid	Endocannabinoid	Species.johnsonii	0.0187671	0.0160798	0.243472	922	0.782021
metab_100009407	pimeloylcarnitine/3-methyladipoylcarnitine (C7-DC)		Lipid	Fatty Acid Metabolism (Acyl Carnitine, Dicarboxylate)	Species.urinimassiliense	-0.0447876	0.0383757	0.243491	922	0.782021
metab_100010918	oleoyl-oleoyl-glycerol (18:1/18:1) [1]*		Lipid	Diacylglycerol	genus.UCG.005	-0.013372	0.0114577	0.243493	922	0.782021
metab_100015791	sphingomyelin (d18:2/23:1)*		Lipid	Sphingomyelins	genus.Tuzzerella	-0.0139791	0.0119776	0.243479	922	0.782021
metab_100020361	3-amino-2-piperidone		Amino Acid	Urea cycle; Arginine and Proline Metabolism	genus.Terrisporobacter	0.0069871	0.00598656	0.243471	922	0.782021
metab_297	sphingosine		Lipid	Sphingosines	family.Actinomycetaceae	-0.0311346	0.0266772	0.243489	922	0.782021
metab_999912193	X - 12193		NA	NA	Species.xylaniphila	0.0238479	0.0204339	0.243494	922	0.782021
metab_999915503	X - 15503		NA	NA	genus.Acetanaerobacterium	-0.0277403	0.0237683	0.243477	922	0.782021
metab_999917438	X - 17438		NA	NA	family.Oscillospiraceae	-0.0289842	0.0248344	0.243484	922	0.782021
metab_999918901	X - 18901		NA	NA	Species.massiliensis.6	0.0831302	0.0712292	0.243491	922	0.782021
metab_100000265	kynurenine		Amino Acid	Tryptophan Metabolism	genus.Methanobrevibacter	-0.0159706	0.0136862	0.243559	922	0.782023
metab_100000672	1-myristoyl-2-palmitoyl-GPC (14:0/16:0)		Lipid	Phosphatidylcholine (PC)	genus.Eisenbergiella	-0.01543	0.0132228	0.243554	922	0.782023
metab_100000706	alpha-hydroxyisocaproate		Amino Acid	Leucine, Isoleucine and Valine Metabolism	family.Coriobacteriales.Incertae.Sedis	0.00740051	0.00634156	0.243529	922	0.782023
metab_100001106	1,3-dimethylurate		Xenobiotics	Xanthine Metabolism	family.Akkermansiaceae	0.0166402	0.014259	0.243526	922	0.782023
metab_100001211	sebacate (C10-DC)		Lipid	Fatty Acid, Dicarboxylate	genus.Lacticaseibacillus	-0.0207587	0.0177894	0.243559	922	0.782023
metab_100001296	stachydrine		Xenobiotics	Food Component/Plant	family.Selenomonadaceae	0.0417167	0.0357514	0.243582	922	0.782023
metab_100001300	alpha-hydroxyisovalerate		Amino Acid	Leucine, Isoleucine and Valine Metabolism	genus..Eubacterium..xylanophilum.group	-0.00946592	0.00811305	0.243623	922	0.782023
metab_100001409	N1-methylinosine		Nucleotide	Purine Metabolism, (Hypo)Xanthine/Inosine containing	Species.ovatus	0.0097137	0.00832476	0.243586	922	0.782023
metab_100001412	N2,N2-dimethylguanosine		Nucleotide	Purine Metabolism, Guanine containing	Species.obesi	-0.00814364	0.0069797	0.24362	922	0.782023
metab_100001416	orotidine		Nucleotide	Pyrimidine Metabolism, Orotate containing	order.Bacillales	-0.0450656	0.0386186	0.243547	922	0.782023
metab_100001510	phenol sulfate		Amino Acid	Tyrosine Metabolism	family.Butyricicoccaceae	0.0192386	0.0164886	0.243613	922	0.782023
metab_100001561	2-palmitoleoyl-GPC (16:1)*		Lipid	Lysophospholipid	Species.stercoris	-0.0108085	0.00926185	0.243527	922	0.782023
metab_100001658	taurolithocholate 3-sulfate		Lipid	Secondary Bile Acid Metabolism	Species.mutans	-0.0337329	0.0289078	0.243558	922	0.782023
metab_100001743	tryptophan betaine		Amino Acid	Tryptophan Metabolism	genus..Eubacterium..ruminantium.group	0.0202241	0.0173339	0.243629	922	0.782023
metab_100001992	androstenediol (3beta,17beta) disulfate (1)		Lipid	Androgenic Steroids	class.Bacteroidia	0.0289953	0.0248474	0.24355	922	0.782023
metab_100002049	4-hydroxycoumarin		Xenobiotics	Drug - Cardiovascular	genus.Defluviitaleaceae.UCG.011	0.0240344	0.0205971	0.243569	922	0.782023
metab_100002259	cis-4-decenoylcarnitine (C10:1)		Lipid	Fatty Acid Metabolism (Acyl Carnitine, Monounsaturated)	Species.callidus	-0.0132573	0.0113623	0.243609	922	0.782023
metab_100002488	isoursodeoxycholate		Lipid	Secondary Bile Acid Metabolism	genus.Butyricimonas	0.0264603	0.0226786	0.243623	922	0.782023
metab_100002990	oleoyl-linoleoyl-glycerol (18:1/18:2) [2]		Lipid	Diacylglycerol	Species.caccae.1	-0.0468036	0.040114	0.243618	922	0.782023
metab_100003686	N-palmitoylglycine		Lipid	Fatty Acid Metabolism (Acyl Glycine)	genus.Anaerofilum	-0.0173443	0.0148647	0.2436	922	0.782023
metab_100003892	lanthionine		Amino Acid	Methionine, Cysteine, SAM and Taurine Metabolism	Species.colihominis	-0.0272916	0.0233896	0.243593	922	0.782023
metab_100004322	2-aminophenol sulfate		Xenobiotics	Food Component/Plant	genus.Akkermansia	0.0163426	0.0140044	0.243539	922	0.782023
metab_100004329	sphingomyelin (d18:2/16:0, d18:1/16:1)*		Lipid	Sphingomyelins	Species.coprocola	0.00698793	0.00598878	0.243589	922	0.782023
metab_100005384	O-sulfo-L-tyrosine		Xenobiotics	Chemical	Species.massiliensis.6	-0.0258208	0.0221262	0.24353	922	0.782023
metab_100005403	etiocholanolone glucuronide		Lipid	Androgenic Steroids	genus.Prevotellaceae.NK3B31.group	-0.0221524	0.018985	0.243589	922	0.782023
metab_100005403	etiocholanolone glucuronide		Lipid	Androgenic Steroids	genus.Butyricimonas	0.0186792	0.0160092	0.243614	922	0.782023
metab_100005717	1-palmitoyl-GPG (16:0)*		Lipid	Lysophospholipid	genus.Candidatus.Soleaferrea	0.01499	0.0128478	0.243631	922	0.782023
metab_100005986	sphingomyelin (d18:1/24:1, d18:2/24:0)*		Lipid	Sphingomyelins	genus.Blautia	-0.0209038	0.0179114	0.243498	922	0.782023
metab_100006105	4-methylguaiacol sulfate		Xenobiotics	Benzoate Metabolism	family.Rikenellaceae	-0.0261731	0.0224281	0.243533	922	0.782023
metab_100006171	eugenol sulfate		Xenobiotics	Food Component/Plant	family.Peptostreptococcaceae	0.0216003	0.0185131	0.243622	922	0.782023
metab_100006375	3-methoxycatechol sulfate (1)		Xenobiotics	Benzoate Metabolism	genus..Eubacterium..nodatum.group	-0.0604955	0.0518394	0.243532	922	0.782023
metab_100006376	3-methoxycatechol sulfate (2)		Xenobiotics	Benzoate Metabolism	genus.Desulfovibrio	-0.0141068	0.0120874	0.2435	922	0.782023
metab_100008928	2-hydroxybutyrate/2-hydroxyisobutyrate		Amino Acid	Glutathione Metabolism	class.Gammaproteobacteria	0.00867919	0.00743729	0.24353	922	0.782023
metab_100008956	sphingomyelin (d18:2/23:0, d18:1/23:1, d17:1/24:1)*		Lipid	Sphingomyelins	Species.delbrueckii	0.0116957	0.0100229	0.243564	922	0.782023
metab_100009005	1-(1-enyl-palmitoyl)-2-oleoyl-GPE (P-16:0/18:1)*		Lipid	Plasmalogen	family.Anaerofustaceae	-0.0234543	0.0200974	0.243511	922	0.782023
metab_100009026	behenoyl dihydrosphingomyelin (d18:0/22:0)*		Lipid	Dihydrosphingomyelins	genus.Oribacterium	-0.0214421	0.0183752	0.243563	922	0.782023
metab_100009160	1-(1-enyl-palmitoyl)-2-palmitoleoyl-GPC (P-16:0/16:1)*		Lipid	Plasmalogen	Species.bromii	-0.00528482	0.0045284	0.243508	922	0.782023
metab_100009227	1-linoleoyl-GPG (18:2)*		Lipid	Lysophospholipid	genus.TM7x	0.0146412	0.0125467	0.24355	922	0.782023
metab_100009275	methylsuccinoylcarnitine		Amino Acid	Leucine, Isoleucine and Valine Metabolism	family..Eubacterium..coprostanoligenes.group	-0.0150175	0.0128699	0.243578	922	0.782023
metab_100009407	pimeloylcarnitine/3-methyladipoylcarnitine (C7-DC)		Lipid	Fatty Acid Metabolism (Acyl Carnitine, Dicarboxylate)	genus.Olsenella	-0.0186639	0.0159954	0.24359	922	0.782023
metab_100010918	oleoyl-oleoyl-glycerol (18:1/18:1) [1]*		Lipid	Diacylglycerol	class.Verrucomicrobiae	0.0121386	0.0104027	0.243575	922	0.782023
metab_100015684	myristoyl-linoleoyl-glycerol (14:0/18:2) [2]*		Lipid	Diacylglycerol	genus.Leuconostoc	0.0522189	0.0447559	0.243625	922	0.782023
metab_100016069	5-dodecenoylcarnitine (C12:1)		Lipid	Fatty Acid Metabolism (Acyl Carnitine, Monounsaturated)	Species.plebeius	-0.0149373	0.0127993	0.243507	922	0.782023
metab_100019831	3-hydroxyphenylacetoylglutamine		Peptide	Acetylated Peptides	genus.Fusicatenibacter	0.014417	0.0123557	0.243592	922	0.782023
metab_100019972	dodecenedioate (C12:1-DC)*		Lipid	Fatty Acid, Dicarboxylate	Species.disporicum	0.016791	0.0143906	0.243602	922	0.782023
metab_100019978	octadecenedioate (C18:1-DC)		Lipid	Fatty Acid, Dicarboxylate	genus.Colidextribacter	0.0116157	0.00995554	0.243623	922	0.782023
metab_100019978	octadecenedioate (C18:1-DC)		Lipid	Fatty Acid, Dicarboxylate	Species.massiliensis.8	-0.0302045	0.0258813	0.243507	922	0.782023
metab_100020004	3-carboxy-4-methyl-5-pentyl-2-furanpropionate (3-CMPFP)**		Lipid	Fatty Acid, Dicarboxylate	phylum.Actinobacteriota	-0.0134047	0.011489	0.24363	922	0.782023
metab_100020254	glycine conjugate of C10H14O2 (1)*		Partially Characterized Molecules	Partially Characterized Molecules	family.Desulfovibrionaceae	-0.0135425	0.011604	0.243502	922	0.782023
metab_100020409	ascorbic acid 3-sulfate*		Cofactors and Vitamins	Ascorbate and Aldarate Metabolism	genus.Megamonas	-0.0270765	0.0232013	0.243513	922	0.782023
metab_100020417	N6,N6-dimethyllysine		Amino Acid	Lysine Metabolism	class.Bacilli	-0.0256264	0.0219639	0.243623	922	0.782023
metab_100020487	N-acetyl-isoputreanine		Amino Acid	Polyamine Metabolism	family.Actinomycetaceae	-0.0308427	0.0264294	0.243529	922	0.782023
metab_100021760	N-acetyl-2-aminoadipate		Amino Acid	Lysine Metabolism	genus.UC5.1.2E3	-0.0121014	0.0103705	0.243559	922	0.782023
metab_100021992	cis-3,4-methyleneheptanoylglycine		Lipid	Fatty Acid Metabolism (Acyl Glycine)	Species.faecis	0.0166831	0.0142985	0.243616	922	0.782023
metab_1024	pantothenate		Cofactors and Vitamins	Pantothenate and CoA Metabolism	genus.Paraprevotella	-0.00740862	0.00634808	0.243498	922	0.782023
metab_1026	phosphoethanolamine		Lipid	Phospholipid Metabolism	class.Negativicutes	-0.00845325	0.00724437	0.243575	922	0.782023
metab_158	5,6-dihydrothymine		Nucleotide	Pyrimidine Metabolism, Thymine containing	Species.bifidum	0.00966065	0.00827982	0.243616	922	0.782023
metab_1628	glycochenodeoxycholate		Lipid	Primary Bile Acid Metabolism	Species.massiliensis.6	0.0723697	0.0620232	0.243597	922	0.782023
metab_445	orotate		Nucleotide	Pyrimidine Metabolism, Orotate containing	Species.massiliensis.7	0.0240852	0.0206396	0.243548	922	0.782023
metab_501	salicylate		Xenobiotics	Drug - Topical Agents	genus.Lactococcus	-0.0447954	0.0383845	0.243517	922	0.782023
metab_519	myristate (14:0)		Lipid	Long Chain Saturated Fatty Acid	Species.longicatena	-0.011003	0.00942918	0.243558	922	0.782023
metab_536	2'-deoxyuridine		Nucleotide	Pyrimidine Metabolism, Uracil containing	Species.pamelaeae	0.0205616	0.0176223	0.243606	922	0.782023
metab_806	dimethylglycine		Amino Acid	Glycine, Serine and Threonine Metabolism	order.Peptostreptococcales.Tissierellales	-0.0124163	0.0106414	0.243608	922	0.782023
metab_888	caprate (10:0)		Lipid	Medium Chain Fatty Acid	genus..Eubacterium..xylanophilum.group	0.00935124	0.00801296	0.243518	922	0.782023
metab_888	caprate (10:0)		Lipid	Medium Chain Fatty Acid	genus.Methanobrevibacter	-0.022603	0.0193681	0.243515	922	0.782023
metab_999911381	X - 11381		NA	NA	genus.Erysipelotrichaceae.UCG.003	0.00794706	0.00681031	0.243557	922	0.782023
metab_999912193	X - 12193		NA	NA	genus.Ruminiclostridium	-0.0203113	0.0174083	0.243621	922	0.782023
metab_999912193	X - 12193		NA	NA	Species.tayi	0.0141355	0.0121126	0.24352	922	0.782023
metab_999912221	X - 12221		NA	NA	Species.massiliensis.4	-0.0238113	0.0204057	0.243566	922	0.782023
metab_999912283	X - 12283		NA	NA	genus.Coprobacter	-0.021231	0.018196	0.243605	922	0.782023
metab_999912822	X - 12822		NA	NA	Species.tertium	-0.036162	0.0309904	0.243572	922	0.782023
metab_999916397	X - 16397		NA	NA	phylum.Euryarchaeota	-0.0236797	0.0202954	0.243624	922	0.782023
metab_999918899	X - 18899		NA	NA	genus.Veillonella	-0.0139938	0.0119926	0.243574	922	0.782023
metab_999921471	X - 21471		NA	NA	genus.Enterococcus	-0.0171184	0.0146706	0.243585	922	0.782023
metab_999921736	X - 21736		NA	NA	genus.Shuttleworthia	0.0148289	0.0127094	0.243616	922	0.782023
metab_999923587	X - 23587		NA	NA	genus.UCG.005	-0.017757	0.0152177	0.243579	922	0.782023
metab_999923636	X - 23636		NA	NA	genus.Allisonella	-0.0177306	0.0151959	0.243606	922	0.782023
metab_999923680	X - 23680		NA	NA	family.Enterobacteriaceae	0.00869585	0.00745316	0.243631	922	0.782023
metab_999924494	X - 24494		NA	NA	Species.massiliensis.1	0.00895129	0.00767084	0.243554	922	0.782023
metab_999925520	X - 25520		NA	NA	family.Anaerofustaceae	-0.0373446	0.0320041	0.243575	922	0.782023
metab_999926111	X - 26111		NA	NA	genus.Limosilactobacillus	-0.0431077	0.0369437	0.243584	922	0.782023
metab_100006361	dopamine 3-O-sulfate		Amino Acid	Tyrosine Metabolism	Species.bartlettii	0.00856788	0.00734354	0.243635	922	0.782029
metab_100015797	heneicosapentaenoate (21:5n3)		Lipid	Long Chain Polyunsaturated Fatty Acid (n3 and n6)	Species.callidus	-0.0211659	0.0181415	0.24364	922	0.782031
metab_100021666	branched-chain, straight-chain, or cyclopropyl 10:1 fatty acid (1)*		Partially Characterized Molecules	Partially Characterized Molecules	Species.hydrogenotrophica	-0.0261472	0.0224109	0.243638	922	0.782031
metab_564	threonine		Amino Acid	Glycine, Serine and Threonine Metabolism	Species.fairfieldensis	-0.0302511	0.0259285	0.243641	922	0.782031
metab_100020497	sulfate of piperine metabolite C16H19NO3 (3)*		Xenobiotics	Food Component/Plant	class.Bacilli	0.0354152	0.0303552	0.243647	922	0.782047
metab_100000263	imidazole lactate		Amino Acid	Histidine Metabolism	order.Synergistales	-0.0245285	0.0210245	0.243658	922	0.782063
metab_100009025	sphingomyelin (d18:1/21:0, d17:1/22:0, d16:1/23:0)*		Lipid	Sphingomyelins	genus.Actinomyces	-0.0275871	0.0236461	0.243659	922	0.782063
metab_100020205	hydroxyasparagine**		Amino Acid	Alanine and Aspartate Metabolism	family.Lactobacillaceae	0.0078545	0.00673245	0.243659	922	0.782063
metab_1221	creatine		Amino Acid	Creatine Metabolism	family.Pasteurellaceae	-0.0146437	0.0125517	0.243657	922	0.782063
metab_100000042	3-methylhistidine		Amino Acid	Histidine Metabolism	genus.Eisenbergiella	-0.0364723	0.0312628	0.243671	922	0.782073
metab_100008954	palmitoyl dihydrosphingomyelin (d18:0/16:0)*		Lipid	Dihydrosphingomyelins	order.Bacteroidales	0.0144118	0.0123533	0.243669	922	0.782073
metab_1648	taurocholate		Lipid	Primary Bile Acid Metabolism	family..Eubacterium..coprostanoligenes.group	-0.0283329	0.0242857	0.243664	922	0.782073
metab_302	deoxycholate		Lipid	Secondary Bile Acid Metabolism	family.Oxalobacteraceae	0.0365385	0.0313195	0.24367	922	0.782073
metab_999921471	X - 21471		NA	NA	order.Opitutales	0.0470445	0.0403246	0.243667	922	0.782073
metab_100000257	glucuronate		Carbohydrate	Aminosugar Metabolism	genus.Butyricicoccus	-0.0125475	0.0107558	0.243691	922	0.782074
metab_100000707	maleate		Lipid	Fatty Acid, Dicarboxylate	order.Opitutales	-0.0617863	0.0529616	0.243675	922	0.782074
metab_100001198	myristoleate (14:1n5)		Lipid	Long Chain Monounsaturated Fatty Acid	Species.massiliensis.2	-0.0192015	0.0164597	0.243693	922	0.782074
metab_100001253	N-acetylglutamine		Amino Acid	Glutamate Metabolism	genus.Pseudomonas	0.0279267	0.023938	0.243675	922	0.782074
metab_100005985	sphingomyelin (d18:2/14:0, d18:1/14:1)*		Lipid	Sphingomyelins	Species.massiliensis.5	-0.0216194	0.0185318	0.243681	922	0.782074
metab_100006438	citraconate/glutaconate		Energy	TCA Cycle	genus.GCA.900066755	-0.0608673	0.0521743	0.243679	922	0.782074
metab_100021711	decadienedioic acid (C10:2-DC)**		Lipid	Fatty Acid, Dicarboxylate	family.Family.XI	-0.0523463	0.0448702	0.243679	922	0.782074
metab_100022127	tetrahydrocortisone glucuronide (5)		Lipid	Corticosteroids	family.Erysipelatoclostridiaceae	0.0111615	0.0095677	0.243692	922	0.782074
metab_1143	butyrate/isobutyrate (4:0)		Lipid	Short Chain Fatty Acid	Species.massiliensis.7	0.0184624	0.0158258	0.243685	922	0.782074
metab_980	pentadecanoate (15:0)		Lipid	Long Chain Saturated Fatty Acid	Species.colihominis	-0.0246508	0.0211307	0.24369	922	0.782074
metab_999911478	X - 11478		NA	NA	genus.Fusicatenibacter	0.0157482	0.0134991	0.24368	922	0.782074
metab_999923639	X - 23639		NA	NA	genus.Faecalicoccus	-0.0329006	0.0282024	0.243689	922	0.782074
metab_999926108	X - 26108		NA	NA	order.Coriobacteriales	0.00800109	0.00685849	0.243686	922	0.782074
metab_100015786	sphingomyelin (d18:0/20:0, d16:0/22:0)*		Lipid	Dihydrosphingomyelins	Species.funiformis	-0.0253122	0.021698	0.243696	922	0.782079
metab_999919438	X - 19438		NA	NA	family.Micrococcaceae	0.0399544	0.0342501	0.243706	922	0.782106
metab_100022041	N,N-dimethyl-pro-pro		Peptide	Modified Peptides	genus.Adlercreutzia	0.0146977	0.0125994	0.24371	922	0.782114
metab_100001755	4-vinylphenol sulfate		Xenobiotics	Benzoate Metabolism	Species.ihumii	-0.0470587	0.0403418	0.243726	922	0.78214
metab_100002113	cysteine sulfinic acid		Amino Acid	Methionine, Cysteine, SAM and Taurine Metabolism	Species.bacterium.1	-0.0060465	0.00518347	0.243727	922	0.78214
metab_100006435	N-acetylglucosamine/N-acetylgalactosamine		Carbohydrate	Aminosugar Metabolism	genus.Dielma	0.0324801	0.0278439	0.243723	922	0.78214
metab_100021711	decadienedioic acid (C10:2-DC)**		Lipid	Fatty Acid, Dicarboxylate	genus.Lachnospiraceae.UCG.001	-0.016249	0.0139297	0.243727	922	0.78214
metab_1052	glycerate		Carbohydrate	Glycolysis, Gluconeogenesis, and Pyruvate Metabolism	family.Acholeplasmataceae	-0.0165461	0.0141844	0.243724	922	0.78214
metab_999915503	X - 15503		NA	NA	genus.Alloscardovia	-0.031078	0.0266423	0.24373	922	0.782143
metab_100000453	paraxanthine		Xenobiotics	Xanthine Metabolism	genus.Caproiciproducens	0.0443879	0.0380535	0.243742	922	0.782151
metab_100001570	1-linoleoyl-GPE (18:2)*		Lipid	Lysophospholipid	family..Eubacterium..coprostanoligenes.group	0.0128168	0.010988	0.24375	922	0.782151
metab_100002126	16a-hydroxy DHEA 3-sulfate		Lipid	Androgenic Steroids	order.Enterobacterales	-0.0122577	0.0105084	0.24374	922	0.782151
metab_100008916	1-stearoyl-2-docosahexaenoyl-GPC (18:0/22:6)		Lipid	Phosphatidylcholine (PC)	genus.Mitsuokella	0.0143264	0.0122821	0.243748	922	0.782151
metab_100015637	2-hydroxybehenate		Lipid	Fatty Acid, Monohydroxy	Species.succinatutens	-0.00688923	0.00590622	0.243751	922	0.782151
metab_100021711	decadienedioic acid (C10:2-DC)**		Lipid	Fatty Acid, Dicarboxylate	genus.Lachnospiraceae.ND3007.group	0.0179358	0.0153762	0.243738	922	0.782151
metab_1021	5-oxoproline		Amino Acid	Glutathione Metabolism	genus.GCA.900066755	0.0222249	0.0190536	0.243749	922	0.782151
metab_340	glycine		Amino Acid	Glycine, Serine and Threonine Metabolism	Species.massiliensis.9	-0.0260779	0.0223561	0.243734	922	0.782151
metab_50	spermidine		Amino Acid	Polyamine Metabolism	Species.urinimassiliense	0.0343695	0.0294652	0.243748	922	0.782151
metab_811	alanine		Amino Acid	Alanine and Aspartate Metabolism	genus.Epulopiscium	-0.0167076	0.0143235	0.243745	922	0.782151
metab_999918887	X - 18887		NA	NA	genus.Hungatella	-0.0133809	0.0114715	0.243748	922	0.782151
metab_100001278	10-heptadecenoate (17:1n7)		Lipid	Long Chain Monounsaturated Fatty Acid	genus.Victivallis	0.0375889	0.0322258	0.243757	922	0.782153
metab_100002945	(14 or 15)-methylpalmitate (a17:0 or i17:0)		Lipid	Fatty Acid, Branched	class.Actinobacteria	-0.00971286	0.00832714	0.243761	922	0.782153
metab_100020377	ethyl beta-glucopyranoside		Xenobiotics	Food Component/Plant	genus.Turicibacter	-0.0219512	0.0188195	0.243763	922	0.782153
metab_1258	anthranilate		Amino Acid	Tryptophan Metabolism	Species.bacterium.2	-0.0081422	0.00698052	0.243759	922	0.782153
metab_999918887	X - 18887		NA	NA	genus.Tuzzerella	-0.0129689	0.0111186	0.243761	922	0.782153
metab_999923659	X - 23659		NA	NA	genus.Candidatus.Soleaferrea	0.015886	0.0136196	0.243762	922	0.782153
metab_999926107	X - 26107		NA	NA	family.Peptococcaceae	0.0101407	0.00869394	0.243763	922	0.782153
metab_100019801	3-hydroxyoleoylcarnitine		Lipid	Fatty Acid Metabolism (Acyl Carnitine, Hydroxy)	genus.Erysipelotrichaceae.UCG.003	0.00819408	0.00702513	0.243768	922	0.782156
metab_999917676	X - 17676		NA	NA	genus.Succiniclasticum	-0.0158199	0.013563	0.243766	922	0.782156
metab_100001562	2-palmitoyl-GPC (16:0)*		Lipid	Lysophospholipid	Species.thetaiotaomicron	0.00699949	0.00600104	0.243774	922	0.782158
metab_999921353	X - 21353		NA	NA	genus.Colidextribacter	0.0126263	0.0108251	0.243772	922	0.782158
metab_999924546	X - 24546		NA	NA	genus.Prevotella_7	0.0184587	0.0158255	0.243772	922	0.782158
metab_100000295	tartarate		Xenobiotics	Food Component/Plant	Species.crossotus	-0.0150759	0.0129255	0.243777	922	0.782166
metab_100000265	kynurenine		Amino Acid	Tryptophan Metabolism	order.Peptostreptococcales.Tissierellales	0.0114624	0.00982782	0.243797	922	0.782171
metab_100000406	ribitol		Carbohydrate	Pentose Metabolism	Species.secundus	0.0160505	0.0137613	0.243785	922	0.782171
metab_100001251	decanoylcarnitine (C10)		Lipid	Fatty Acid Metabolism (Acyl Carnitine, Medium Chain)	genus.Fournierella	-0.0163662	0.0140322	0.24379	922	0.782171
metab_100001269	campesterol		Lipid	Sterol	genus.Merdibacter	0.0246152	0.0211051	0.243799	922	0.782171
metab_100001615	octadecanedioate (C18-DC)		Lipid	Fatty Acid, Dicarboxylate	genus.Collinsella	-0.0090868	0.00779106	0.243801	922	0.782171
metab_100015833	arachidoylcarnitine (C20)*		Lipid	Fatty Acid Metabolism (Acyl Carnitine, Long Chain Saturated)	family.UCG.010	-0.00760683	0.00652204	0.243795	922	0.782171
metab_100019794	hydroxy-CMPF*		Lipid	Fatty Acid, Dicarboxylate	class.Clostridia	-0.0784813	0.0672875	0.243782	922	0.782171
metab_100020215	N-methylhydroxyproline**		Amino Acid	Urea cycle; Arginine and Proline Metabolism	family.Eggerthellaceae	0.0226192	0.0193932	0.243786	922	0.782171
metab_1135	ursodeoxycholate		Lipid	Secondary Bile Acid Metabolism	order.Monoglobales	-0.0264808	0.0227045	0.243796	922	0.782171
metab_181	laurate (12:0)		Lipid	Medium Chain Fatty Acid	Species.sedimentorum	-0.017369	0.0148919	0.243789	922	0.782171
metab_182	quinolinate		Cofactors and Vitamins	Nicotinate and Nicotinamide Metabolism	genus.UCG.007	-0.0187281	0.0160575	0.243799	922	0.782171
metab_415	methionine		Amino Acid	Methionine, Cysteine, SAM and Taurine Metabolism	genus.Oscillibacter	-0.00482496	0.00413694	0.243801	922	0.782171
metab_98	kynurenate		Amino Acid	Tryptophan Metabolism	Species.bacterium.2	0.00784357	0.00672505	0.243797	922	0.782171
metab_100001263	1-palmitoyl-GPC (16:0)		Lipid	Lysophospholipid	genus.Catenibacterium	0.00719923	0.00617281	0.243813	922	0.782177
metab_100002070	2-hydroxyglutarate		Lipid	Fatty Acid, Dicarboxylate	Species.bacterium.1	0.0063395	0.00543563	0.243812	922	0.782177
metab_100004542	2-aminoheptanoate		Lipid	Fatty Acid, Amino	genus.Actinomyces	-0.0305055	0.026156	0.243809	922	0.782177
metab_482	lactate		Carbohydrate	Glycolysis, Gluconeogenesis, and Pyruvate Metabolism	family.Acidaminococcaceae	-0.00734949	0.00630158	0.243809	922	0.782177
metab_892	nonadecanoate (19:0)		Lipid	Long Chain Saturated Fatty Acid	family.Enterococcaceae	0.0110185	0.00944755	0.243812	922	0.782177
metab_999924546	X - 24546		NA	NA	phylum.Cyanobacteria	0.0209665	0.0179769	0.243805	922	0.782177
metab_100015838	eicosenoylcarnitine (C20:1)*		Lipid	Fatty Acid Metabolism (Acyl Carnitine, Monounsaturated)	order.Methanobacteriales	-0.0196565	0.0168546	0.243832	922	0.782231
metab_100001269	campesterol		Lipid	Sterol	genus.Erysipelotrichaceae.UCG.003	-0.0114164	0.00978935	0.243844	922	0.782235
metab_100001404	indolebutyrate		Amino Acid	Tryptophan Metabolism	order.Gastranaerophilales	0.0140994	0.01209	0.243845	922	0.782235
metab_100006369	N-carbamoylalanine		Amino Acid	Alanine and Aspartate Metabolism	genus.Phascolarctobacterium	-0.00771066	0.00661163	0.243836	922	0.782235
metab_100006435	N-acetylglucosamine/N-acetylgalactosamine		Carbohydrate	Aminosugar Metabolism	genus.Odoribacter	-0.00725278	0.00621909	0.243842	922	0.782235
metab_1140	gamma-glutamylglutamine		Peptide	Gamma-glutamyl Amino Acid	order.Peptococcales	0.0088982	0.00763001	0.243842	922	0.782235
metab_535	uridine		Nucleotide	Pyrimidine Metabolism, Uracil containing	genus.Coriobacteriaceae.UCG.002	-0.0139747	0.0119831	0.243844	922	0.782235
metab_999921736	X - 21736		NA	NA	genus.Frisingicoccus	0.0212496	0.0182209	0.243838	922	0.782235
metab_100001511	1-palmitoleoyl-GPC (16:1)*		Lipid	Lysophospholipid	genus.Allisonella	-0.0201422	0.017272	0.243853	922	0.782238
metab_100001869	1-stearoyl-2-arachidonoyl-GPC (18:0/20:4)		Lipid	Phosphatidylcholine (PC)	genus.CAG.352	0.00454387	0.00389634	0.243851	922	0.782238
metab_100006435	N-acetylglucosamine/N-acetylgalactosamine		Carbohydrate	Aminosugar Metabolism	Species.filiformis	0.0147647	0.0126608	0.243856	922	0.782238
metab_100015637	2-hydroxybehenate		Lipid	Fatty Acid, Monohydroxy	Species.formicigenerans	0.00667147	0.0057208	0.243856	922	0.782238
metab_100021711	decadienedioic acid (C10:2-DC)**		Lipid	Fatty Acid, Dicarboxylate	genus.Anaerosporobacter	0.049173	0.0421657	0.243852	922	0.782238
metab_1537	1-palmitoyl-2-linoleoyl-GPC (16:0/18:2)		Lipid	Phosphatidylcholine (PC)	genus.Succiniclasticum	-0.0081497	0.00698833	0.243852	922	0.782238
metab_100001569	1-oleoyl-GPE (18:1)		Lipid	Lysophospholipid	class.Saccharimonadia	0.0181683	0.0155795	0.243859	922	0.782244
metab_100005350	1-linolenoyl-GPC (18:3)*		Lipid	Lysophospholipid	order.Veillonellales.Selenomonadales	0.00861968	0.00739152	0.243863	922	0.782251
metab_98	kynurenate		Amino Acid	Tryptophan Metabolism	family.Enterococcaceae	-0.0115353	0.00989176	0.243865	922	0.782253
metab_100001232	5-dodecenoate (12:1n7)		Lipid	Medium Chain Fatty Acid	Species.uniformis	-0.0106614	0.00914245	0.243872	922	0.782259
metab_100001391	stearoylcarnitine (C18)		Lipid	Fatty Acid Metabolism (Acyl Carnitine, Long Chain Saturated)	Species.massiliensis.9	-0.0304046	0.0260732	0.243878	922	0.782259
metab_100001397	1,3,7-trimethylurate		Xenobiotics	Xanthine Metabolism	Species.longicatena	0.0190733	0.0163559	0.24387	922	0.782259
metab_100003240	N-stearoyltaurine		Lipid	Endocannabinoid	genus.Flavonifractor	-0.00979538	0.00839994	0.243877	922	0.782259
metab_999915486	X - 15486		NA	NA	Species.scindens	0.0650845	0.0558126	0.243876	922	0.782259
metab_999923659	X - 23659		NA	NA	order.Eubacteriales	-0.0196395	0.0168418	0.243879	922	0.782259
metab_999923787	X - 23787		NA	NA	genus.Lachnospiraceae.UCG.004	-0.0115826	0.00993258	0.243876	922	0.782259
metab_100001509	2-methylbutyrylcarnitine (C5)		Amino Acid	Leucine, Isoleucine and Valine Metabolism	Species.ovatus	0.00975116	0.00836216	0.243885	922	0.78227
metab_100001054	butyrylcarnitine (C4)		Lipid	Fatty Acid Metabolism (also BCAA Metabolism)	Species.muciniphila	0.011425	0.00979771	0.24389	922	0.782283
metab_999913695	X - 13695		NA	NA	order.Gastranaerophilales	-0.0186399	0.0159851	0.243896	922	0.782295
metab_100008921	1-palmitoyl-2-stearoyl-GPC (16:0/18:0)		Lipid	Phosphatidylcholine (PC)	Species.excrementihominis	-0.0101323	0.00868934	0.243901	922	0.782302
metab_100009027	sphingomyelin (d18:0/18:0, d19:0/17:0)*		Lipid	Dihydrosphingomyelins	Species.bacterium	-0.00918201	0.00787436	0.243901	922	0.782302
metab_100000453	paraxanthine		Xenobiotics	Xanthine Metabolism	class.Clostridia	-0.0718669	0.0616328	0.243907	922	0.782303
metab_100001272	1-oleoyl-GPC (18:1)		Lipid	Lysophospholipid	genus..Eubacterium..siraeum.group	0.00752713	0.00645523	0.243906	922	0.782303
metab_100001743	tryptophan betaine		Amino Acid	Tryptophan Metabolism	Species.comes	0.0271256	0.0232627	0.243904	922	0.782303
metab_100000708	isovalerate (i5:0)		Amino Acid	Leucine, Isoleucine and Valine Metabolism	genus.Prevotellaceae.NK3B31.group	0.0103388	0.00886665	0.243914	922	0.782305
metab_100001126	gamma-glutamylvaline		Peptide	Gamma-glutamyl Amino Acid	phylum.Bacteroidota	0.0177189	0.0151958	0.24391	922	0.782305
metab_100001658	taurolithocholate 3-sulfate		Lipid	Secondary Bile Acid Metabolism	Species.bicirculans	0.0145792	0.0125033	0.243916	922	0.782305
metab_100010941	linoleoyl-linoleoyl-glycerol (18:2/18:2) [1]*		Lipid	Diacylglycerol	genus.Solobacterium	-0.0267022	0.0229	0.243912	922	0.782305
metab_999921442	X - 21442		NA	NA	Species.ndongoniae	0.0685507	0.0587899	0.243915	922	0.782305
metab_100001335	eicosenoate (20:1)		Lipid	Long Chain Monounsaturated Fatty Acid	genus.Faecalicoccus	-0.0466383	0.039999	0.243933	922	0.78235
metab_999913507	X - 13507		NA	NA	genus.Oscillibacter	-0.0141716	0.0121542	0.243932	922	0.78235
metab_100001151	butyrylglycine		Lipid	Fatty Acid Metabolism (also BCAA Metabolism)	Species.sanguinis	0.00787071	0.00675038	0.243941	922	0.782363
metab_100001267	piperine		Xenobiotics	Food Component/Plant	Species.sedimentorum	-0.0376764	0.0323138	0.243946	922	0.782363
metab_100002199	tridecenedioate (C13:1-DC)*		Lipid	Fatty Acid, Dicarboxylate	genus.Rikenellaceae.RC9.gut.group	-0.0382216	0.0327812	0.243943	922	0.782363
metab_100006644	taurodeoxycholic acid 3-sulfate		Lipid	Secondary Bile Acid Metabolism	genus.Blautia	0.0400441	0.0343444	0.243944	922	0.782363
metab_100020276	sphingomyelin (d17:1/14:0, d16:1/15:0)*		Lipid	Sphingomyelins	Species.ramosum	-0.0160306	0.0137489	0.243947	922	0.782363
metab_503	serine		Amino Acid	Glycine, Serine and Threonine Metabolism	Species.fairfieldensis	-0.0270889	0.0232333	0.243947	922	0.782363
metab_100001400	1-methylurate		Xenobiotics	Xanthine Metabolism	class.Bacilli	-0.0339934	0.0291554	0.243951	922	0.782369
metab_999924811	X - 24811		NA	NA	Species.splanchnicus	0.0155142	0.0133062	0.243953	922	0.782369
metab_391	citrulline		Amino Acid	Urea cycle; Arginine and Proline Metabolism	Species.plebeius	-0.00625373	0.00536373	0.243956	922	0.782374
metab_100001655	1-palmitoyl-GPI (16:0)		Lipid	Lysophospholipid	family.Selenomonadaceae	0.0173029	0.0148405	0.24396	922	0.782376
metab_100008955	tricosanoyl sphingomyelin (d18:1/23:0)*		Lipid	Sphingomyelins	genus.Lactiplantibacillus	-0.0230321	0.0197544	0.243959	922	0.782376
metab_999911795	X - 11795		NA	NA	class.Methanobacteria	-0.0285604	0.0244961	0.243962	922	0.782376
metab_100000672	1-myristoyl-2-palmitoyl-GPC (14:0/16:0)		Lipid	Phosphatidylcholine (PC)	family.Lachnospiraceae	0.0391252	0.0335577	0.243965	922	0.782382
metab_100008916	1-stearoyl-2-docosahexaenoyl-GPC (18:0/22:6)		Lipid	Phosphatidylcholine (PC)	Species.inulinivorans	0.00663453	0.00569047	0.243967	922	0.782383
metab_100001055	isobutyrylcarnitine (C4)		Amino Acid	Leucine, Isoleucine and Valine Metabolism	Species.biformis	0.0216432	0.0185638	0.243976	922	0.78239
metab_100001229	stearidonate (18:4n3)		Lipid	Long Chain Polyunsaturated Fatty Acid (n3 and n6)	Species.massiliensis.5	-0.0327286	0.0280723	0.24398	922	0.78239
metab_100001267	piperine		Xenobiotics	Food Component/Plant	genus.Solobacterium	0.0460052	0.0394597	0.243977	922	0.78239
metab_100005373	fructosyllysine		Amino Acid	Lysine Metabolism	genus.Faecalibacterium	0.0115529	0.00990933	0.243983	922	0.78239
metab_100006379	C-glycosyltryptophan		Amino Acid	Tryptophan Metabolism	Species.edouardi	-0.00520116	0.00446115	0.243976	922	0.78239
metab_100006644	taurodeoxycholic acid 3-sulfate		Lipid	Secondary Bile Acid Metabolism	family.Actinomycetaceae	0.0509414	0.0436938	0.243979	922	0.78239
metab_100010950	stearoyl-arachidonoyl-glycerol (18:0/20:4) [2]*		Lipid	Diacylglycerol	order.Peptostreptococcales.Tissierellales	-0.017458	0.014974	0.243972	922	0.78239
metab_999915503	X - 15503		NA	NA	Species.prausnitzii	0.00994413	0.00852942	0.243983	922	0.78239
metab_999924473	X - 24473		NA	NA	family.UCG.011	-0.0298283	0.0255849	0.243986	922	0.782394
metab_100006614	adipoylcarnitine (C6-DC)		Lipid	Fatty Acid Metabolism (Acyl Carnitine, Dicarboxylate)	genus.Subdoligranulum	0.0173175	0.0148543	0.243998	922	0.782407
metab_100019968	lyxonate		Carbohydrate	Pentose Metabolism	order.Rhodospirillales	-0.0116202	0.0099674	0.243998	922	0.782407
metab_1087	erucate (22:1n9)		Lipid	Long Chain Monounsaturated Fatty Acid	family.Streptococcaceae	-0.0119015	0.0102086	0.243996	922	0.782407
metab_432	nicotinamide		Cofactors and Vitamins	Nicotinate and Nicotinamide Metabolism	genus.Finegoldia	0.0290525	0.0249198	0.243993	922	0.782407
metab_519	myristate (14:0)		Lipid	Long Chain Saturated Fatty Acid	Species.magna	-0.0516473	0.0443009	0.243995	922	0.782407
metab_100000781	hexanoylcarnitine (C6)		Lipid	Fatty Acid Metabolism (Acyl Carnitine, Medium Chain)	family.UCG.010	-0.0104342	0.00895025	0.244008	922	0.782407
metab_100009394	hexadecadienoate (16:2n6)		Lipid	Long Chain Polyunsaturated Fatty Acid (n3 and n6)	genus.Acetanaerobacterium	0.0443137	0.0380119	0.244014	922	0.782407
metab_100015624	N-behenoyl-sphingadienine (d18:2/22:0)*		Lipid	Ceramides	Species.faecis	0.0130139	0.0111632	0.244012	922	0.782407
metab_100021123	hydroxy-N6,N6,N6-trimethyllysine*		Amino Acid	Lysine Metabolism	Species.cateniformis	0.0170534	0.0146281	0.244012	922	0.782407
metab_100021162	palmitoyl-sphingosine-phosphoethanolamine (d18:1/16:0)		Lipid	Ceramide PEs	family.Enterococcaceae	-0.00840012	0.00720559	0.244017	922	0.782407
metab_100022007	bilirubin degradation product, C17H18N2O4 (3)**		Partially Characterized Molecules	Partially Characterized Molecules	genus.Coprococcus	0.0152492	0.0130806	0.244016	922	0.782407
metab_1221	creatine		Amino Acid	Creatine Metabolism	family.Monoglobaceae	-0.0133361	0.0114393	0.244004	922	0.782407
metab_189	N6,N6,N6-trimethyllysine		Amino Acid	Lysine Metabolism	family.Sutterellaceae	-0.012149	0.0104211	0.244005	922	0.782407
metab_999912411	X - 12411		NA	NA	family.Pasteurellaceae	0.0183325	0.0157255	0.244014	922	0.782407
metab_999921310	X - 21310		NA	NA	Species.vadensis	-0.026327	0.0225829	0.24401	922	0.782407
metab_999924456	X - 24456		NA	NA	Species.vadensis	-0.0353403	0.030314	0.244005	922	0.782407
metab_250	biliverdin		Cofactors and Vitamins	Hemoglobin and Porphyrin Metabolism	genus.Lachnoclostridium	-0.0133081	0.0114158	0.244023	922	0.78242
metab_100019972	dodecenedioate (C12:1-DC)*		Lipid	Fatty Acid, Dicarboxylate	family.Methanobacteriaceae	0.0241371	0.0207053	0.24403	922	0.782438
metab_100000711	4-acetylphenol sulfate		Xenobiotics	Benzoate Metabolism	Species.sobrinus	0.0363779	0.0312059	0.244033	922	0.782442
metab_100001403	5-acetylamino-6-amino-3-methyluracil		Xenobiotics	Xanthine Metabolism	class.Alphaproteobacteria	0.0225834	0.0193728	0.244038	922	0.782443
metab_100001951	bilirubin (E,Z or Z,E)*		Cofactors and Vitamins	Hemoglobin and Porphyrin Metabolism	Species.clarus	-0.0145523	0.0124835	0.244038	922	0.782443
metab_100005418	17alpha-hydroxypregnanolone glucuronide		Lipid	Pregnenolone Steroids	genus.UCG.007	0.0210261	0.018037	0.24404	922	0.782443
metab_100022006	bilirubin degradation product, C17H18N2O4 (2)**		Partially Characterized Molecules	Partially Characterized Molecules	Species.colihominis	-0.0244601	0.0209828	0.244039	922	0.782443
metab_1023	sarcosine		Amino Acid	Glycine, Serine and Threonine Metabolism	Species.faecis	0.011375	0.009758	0.244045	922	0.782447
metab_999912544	X - 12544		NA	NA	order.Bifidobacteriales	-0.0284964	0.0244455	0.244044	922	0.782447
metab_100001569	1-oleoyl-GPE (18:1)		Lipid	Lysophospholipid	family.Christensenellaceae	0.0125854	0.0107966	0.244058	922	0.782447
metab_100001856	1-stearoyl-2-oleoyl-GPE (18:0/18:1)		Lipid	Phosphatidylethanolamine (PE)	family.Bacillaceae	0.048732	0.0418057	0.244057	922	0.782447
metab_100002026	androstenediol (3alpha, 17alpha) monosulfate (2)		Lipid	Androgenic Steroids	Species.intestinihominis	-0.0232569	0.0199512	0.244052	922	0.782447
metab_100004089	2-hydroxydecanoate		Lipid	Fatty Acid, Monohydroxy	class.Clostridia	0.0357609	0.0306783	0.244058	922	0.782447
metab_100004499	6-oxopiperidine-2-carboxylate		Amino Acid	Lysine Metabolism	genus.Sellimonas	-0.00950285	0.00815215	0.244054	922	0.782447
metab_100015962	N,N,N-trimethyl-5-aminovalerate		Amino Acid	Lysine Metabolism	class.Incertae.Sedis	0.0293989	0.0252202	0.244053	922	0.782447
metab_999911852	X - 11852		NA	NA	genus.Fusicatenibacter	0.0395641	0.0339403	0.24405	922	0.782447
metab_999916087	X - 16087		NA	NA	Species.dispar	-0.0203368	0.0174463	0.244055	922	0.782447
metab_100020208	perfluorooctanoate (PFOA)		Xenobiotics	Chemical	genus.Catenisphaera	-0.0218387	0.018735	0.244064	922	0.78246
metab_100020497	sulfate of piperine metabolite C16H19NO3 (3)*		Xenobiotics	Food Component/Plant	genus.Coprobacillus	0.0359328	0.0308263	0.244066	922	0.782462
metab_999921471	X - 21471		NA	NA	order.Verrucomicrobiales	0.010759	0.00923003	0.24407	922	0.782468
metab_100001658	taurolithocholate 3-sulfate		Lipid	Secondary Bile Acid Metabolism	Species.pamelaeae	-0.0573528	0.049203	0.244074	922	0.782476
metab_100000656	1-stearoyl-GPI (18:0)		Lipid	Lysophospholipid	Species.glucerasea	-0.0190536	0.0163474	0.244113	922	0.782476
metab_100001295	gamma-glutamyltryptophan		Peptide	Gamma-glutamyl Amino Acid	genus.GCA.900066575	0.00671706	0.00576302	0.244111	922	0.782476
metab_100001446	5-methyluridine (ribothymidine)		Nucleotide	Pyrimidine Metabolism, Uracil containing	family.Veillonellaceae	-0.0039803	0.00341473	0.244077	922	0.782476
metab_100002029	androstenediol (3beta,17beta) monosulfate (2)		Lipid	Androgenic Steroids	genus.Dorea	0.0210008	0.0180173	0.244094	922	0.782476
metab_100002911	glycoursodeoxycholate		Lipid	Secondary Bile Acid Metabolism	Species.caccae.1	0.0895922	0.0768657	0.244102	922	0.782476
metab_100004295	2-piperidinone		Xenobiotics	Food Component/Plant	order.Oscillospirales	-0.083641	0.0717611	0.24411	922	0.782476
metab_100004299	N-acetyl-1-methylhistidine*		Amino Acid	Histidine Metabolism	family.Marinifilaceae	0.016469	0.01413	0.244116	922	0.782476
metab_100005373	fructosyllysine		Amino Acid	Lysine Metabolism	genus.Anaerofustis	0.0197402	0.0169365	0.244114	922	0.782476
metab_100006375	3-methoxycatechol sulfate (1)		Xenobiotics	Benzoate Metabolism	Species.wadsworthia	-0.0344403	0.0295473	0.24409	922	0.782476
metab_100008984	1-palmitoyl-2-palmitoleoyl-GPC (16:0/16:1)*		Lipid	Phosphatidylcholine (PC)	Species.massiliensis.9	0.0342472	0.0293831	0.244114	922	0.782476
metab_100015735	ceramide (d18:1/14:0, d16:1/16:0)*		Lipid	Ceramides	genus.Citrobacter	-0.0287009	0.0246238	0.244098	922	0.782476
metab_100020343	tetradecadienoate (14:2)*		Lipid	Long Chain Polyunsaturated Fatty Acid (n3 and n6)	Species.parainfluenzae	0.0256158	0.0219775	0.244109	922	0.782476
metab_100020414	6-bromotryptophan		Amino Acid	Tryptophan Metabolism	phylum.Cyanobacteria	0.0102008	0.00875152	0.244087	922	0.782476
metab_100020421	1-carboxyethyltyrosine	N-lactoyl tyrosine	Amino Acid	Tyrosine Metabolism	genus.Blautia	0.0210895	0.0180936	0.244098	922	0.782476
metab_100021100	tetradecadienedioate (C14:2-DC)*		Lipid	Fatty Acid, Dicarboxylate	class.Synergistia	-0.0359424	0.0308363	0.244095	922	0.782476
metab_100021198	picolinoylglycine		Lipid	Fatty Acid Metabolism (Acyl Glycine)	genus.Solobacterium	-0.0160883	0.013803	0.244103	922	0.782476
metab_100022006	bilirubin degradation product, C17H18N2O4 (2)**		Partially Characterized Molecules	Partially Characterized Molecules	Species.finegoldii.1	-0.014734	0.0126409	0.244099	922	0.782476
metab_1022	picolinate		Amino Acid	Tryptophan Metabolism	genus.Bifidobacterium	0.00676941	0.00580793	0.24411	922	0.782476
metab_1083	N-acetylmethionine		Amino Acid	Methionine, Cysteine, SAM and Taurine Metabolism	Species.biformis	0.0106646	0.00914954	0.244093	922	0.782476
metab_1162	N-acetylneuraminate		Carbohydrate	Aminosugar Metabolism	Species.muciniphila	0.00734499	0.00630156	0.244095	922	0.782476
metab_572	glucose		Carbohydrate	Glycolysis, Gluconeogenesis, and Pyruvate Metabolism	family.Coriobacteriales.Incertae.Sedis	0.0059153	0.00507485	0.244084	922	0.782476
metab_999911308	X - 11308		NA	NA	order.Opitutales	-0.0451354	0.0387229	0.244089	922	0.782476
metab_999913866	X - 13866		NA	NA	Species.scindens	-0.0776242	0.0665998	0.244116	922	0.782476
metab_999918901	X - 18901		NA	NA	Species.bacterium	-0.0178186	0.0152873	0.244097	922	0.782476
metab_999924473	X - 24473		NA	NA	genus.Family.XIII.UCG.001	-0.0156889	0.0134603	0.244105	922	0.782476
metab_100002029	androstenediol (3beta,17beta) monosulfate (2)		Lipid	Androgenic Steroids	family..Eubacterium..coprostanoligenes.group	0.0193597	0.0166108	0.244134	922	0.782478
metab_100010950	stearoyl-arachidonoyl-glycerol (18:0/20:4) [2]*		Lipid	Diacylglycerol	genus.Hungatella	-0.0163395	0.0140193	0.244131	922	0.782478
metab_100015684	myristoyl-linoleoyl-glycerol (14:0/18:2) [2]*		Lipid	Diacylglycerol	Species.ovatus	0.0165918	0.0142356	0.244123	922	0.782478
metab_100015788	sphingomyelin (d18:2/18:1)*		Lipid	Sphingomyelins	order.Opitutales	-0.0326454	0.0280096	0.244126	922	0.782478
metab_100015838	eicosenoylcarnitine (C20:1)*		Lipid	Fatty Acid Metabolism (Acyl Carnitine, Monounsaturated)	genus.Faecalicoccus	-0.0308851	0.026499	0.244121	922	0.782478
metab_100019794	hydroxy-CMPF*		Lipid	Fatty Acid, Dicarboxylate	Species.sobrinus	-0.0567419	0.0486842	0.244125	922	0.782478
metab_100020546	N2-acetyl,N6-methyllysine		Amino Acid	Lysine Metabolism	genus..Eubacterium..brachy.group	-0.0321913	0.0276204	0.244133	922	0.782478
metab_100021784	4-chlorobenzoic acid		Xenobiotics	Chemical	Species.justesenii	-0.0124881	0.0107147	0.244128	922	0.782478
metab_999911847	X - 11847		NA	NA	genus.Faecalibacterium	0.0404282	0.0346876	0.244131	922	0.782478
metab_999911852	X - 11852		NA	NA	Species.histaminiformans	0.108711	0.0932723	0.244119	922	0.782478
metab_999921467	X - 21467		NA	NA	family.Enterococcaceae	-0.0182465	0.0156557	0.244136	922	0.782478
metab_100000963	homocitrulline		Amino Acid	Urea cycle; Arginine and Proline Metabolism	order.Flavobacteriales	-0.0265249	0.0227589	0.24414	922	0.782487
metab_1137	oleoyl ethanolamide		Lipid	Endocannabinoid	family.Rikenellaceae	0.0116918	0.0100319	0.244144	922	0.782493
metab_100000841	oxalate (ethanedioate)		Cofactors and Vitamins	Ascorbate and Aldarate Metabolism	order.Saccharimonadales	-0.0140203	0.0120303	0.244166	922	0.782494
metab_100001170	3-hydroxy-2-ethylpropionate		Amino Acid	Leucine, Isoleucine and Valine Metabolism	genus.CHKCI001	-0.0318209	0.0273043	0.244163	922	0.782494
metab_100001868	4-allylphenol sulfate		Xenobiotics	Food Component/Plant	genus.Papillibacter	0.0579652	0.0497368	0.244154	922	0.782494
metab_100001951	bilirubin (E,Z or Z,E)*		Cofactors and Vitamins	Hemoglobin and Porphyrin Metabolism	genus.Lachnospira	0.010096	0.008663	0.244164	922	0.782494
metab_100002951	eicosanedioate (C20-DC)		Lipid	Fatty Acid, Dicarboxylate	genus.Faecalicoccus	-0.035434	0.0304042	0.244157	922	0.782494
metab_100006191	p-cresol glucuronide*		Amino Acid	Tyrosine Metabolism	Species.johnsonii	-0.0502019	0.0430751	0.244149	922	0.782494
metab_100021324	3,5-dichloro-2,6-dihydroxybenzoic acid		Xenobiotics	Chemical	Species.jalaludinii	0.0218635	0.0187601	0.24416	922	0.782494
metab_1087	erucate (22:1n9)		Lipid	Long Chain Monounsaturated Fatty Acid	Species.rubiinfantis	-0.0389523	0.0334226	0.24415	922	0.782494
metab_229	arachidonate (20:4n6)		Lipid	Long Chain Polyunsaturated Fatty Acid (n3 and n6)	genus.Family.XIII.AD3011.group	-0.016139	0.0138481	0.244157	922	0.782494
metab_999911787	X - 11787		NA	NA	genus.FD2005	0.0105774	0.00907609	0.244165	922	0.782494
metab_999912844	X - 12844		NA	NA	Species.massiliensis.6	-0.039273	0.0336984	0.244158	922	0.782494
metab_999915503	X - 15503		NA	NA	genus.Epulopiscium	-0.0183709	0.0157634	0.244164	922	0.782494
metab_999918899	X - 18899		NA	NA	Species.colihominis	-0.0243752	0.020915	0.244153	922	0.782494
metab_100001994	androstenediol (3beta,17beta) disulfate (2)		Lipid	Androgenic Steroids	family.Tannerellaceae	0.0126802	0.0108806	0.24417	922	0.782499
metab_100021131	undecenoylcarnitine (C11:1)		Lipid	Fatty Acid Metabolism (Acyl Carnitine, Monounsaturated)	genus.Erysipelatoclostridium	0.0105326	0.00903777	0.244171	922	0.782499
metab_100001777	1-oleoyl-GPI (18:1)		Lipid	Lysophospholipid	genus.Faecalibacterium	0.0167519	0.0143748	0.244185	922	0.782538
metab_100001359	aconitate [cis or trans]		Energy	TCA Cycle	family.Akkermansiaceae	0.00577025	0.00495148	0.244187	922	0.782538
metab_100000711	4-acetylphenol sulfate		Xenobiotics	Benzoate Metabolism	order.Enterobacterales	0.0103404	0.00887334	0.244195	922	0.782544
metab_100004542	2-aminoheptanoate		Lipid	Fatty Acid, Amino	Species.sanguinis	0.00910181	0.00781043	0.244193	922	0.782544
metab_100019978	octadecenedioate (C18:1-DC)		Lipid	Fatty Acid, Dicarboxylate	genus.Lactococcus	-0.0154677	0.013273	0.244192	922	0.782544
metab_849	caffeine		Xenobiotics	Xanthine Metabolism	genus.Marvinbryantia	0.0232762	0.0199738	0.244194	922	0.782544
metab_100000269	glycerophosphorylcholine (GPC)		Lipid	Phospholipid Metabolism	Species.ihumii	-0.0186055	0.0159665	0.244217	922	0.782558
metab_100000406	ribitol		Carbohydrate	Pentose Metabolism	order.Lachnospirales	0.0242863	0.0208414	0.244214	922	0.782558
metab_100001054	butyrylcarnitine (C4)		Lipid	Fatty Acid Metabolism (also BCAA Metabolism)	Species.coprophilus	-0.0267628	0.0229665	0.24421	922	0.782558
metab_100001148	5-hydroxyhexanoate		Lipid	Fatty Acid, Monohydroxy	genus.Phascolarctobacterium	0.00688464	0.00590799	0.244206	922	0.782558
metab_100001334	N-acetylproline		Amino Acid	Urea cycle; Arginine and Proline Metabolism	genus.Lactiplantibacillus	-0.0264346	0.0226851	0.244216	922	0.782558
metab_100002259	cis-4-decenoylcarnitine (C10:1)		Lipid	Fatty Acid Metabolism (Acyl Carnitine, Monounsaturated)	Species.muciniphila	0.00995623	0.00854403	0.244216	922	0.782558
metab_100002488	isoursodeoxycholate		Lipid	Secondary Bile Acid Metabolism	family.Bacteroidaceae	0.032826	0.0281699	0.244216	922	0.782558
metab_100004329	sphingomyelin (d18:2/16:0, d18:1/16:1)*		Lipid	Sphingomyelins	family..Clostridium..methylpentosum.group	-0.0106442	0.00913423	0.244205	922	0.782558
metab_460	phenylalanine		Amino Acid	Phenylalanine Metabolism	family..Clostridium..methylpentosum.group	-0.00937346	0.00804388	0.244214	922	0.782558
metab_999918901	X - 18901		NA	NA	family.Victivallaceae	-0.0607422	0.0521256	0.244209	922	0.782558
metab_212	5-methylthioadenosine (MTA)		Amino Acid	Polyamine Metabolism	genus.Bilophila	-0.00871923	0.00748254	0.24422	922	0.782562
metab_1628	glycochenodeoxycholate		Lipid	Primary Bile Acid Metabolism	genus.Alistipes	-0.0220548	0.0189268	0.244224	922	0.782572
metab_1090	bilirubin (Z,Z)		Cofactors and Vitamins	Hemoglobin and Porphyrin Metabolism	family.Methanobacteriaceae	-0.0243286	0.0208785	0.244232	922	0.782576
metab_999911444	X - 11444		NA	NA	genus.Holdemanella	-0.00850063	0.00729514	0.244232	922	0.782576
metab_999912680	X - 12680		NA	NA	Species.obesi	-0.0153578	0.0131798	0.24423	922	0.782576
metab_999916935	X - 16935		NA	NA	genus.Monoglobus	-0.0205734	0.0176557	0.244227	922	0.782576
metab_100000039	methionine sulfoxide		Amino Acid	Methionine, Cysteine, SAM and Taurine Metabolism	family.Akkermansiaceae	0.00541415	0.00464675	0.244272	922	0.782587
metab_100000961	homoarginine		Amino Acid	Urea cycle; Arginine and Proline Metabolism	genus.Lachnospiraceae.UCG.009	-0.0264735	0.0227202	0.244252	922	0.782587
metab_100001287	epiandrosterone sulfate		Lipid	Androgenic Steroids	family..Eubacterium..coprostanoligenes.group	0.0214578	0.0184157	0.244254	922	0.782587
metab_100001337	linolenate [alpha or gamma; (18:3n3 or 6)]		Lipid	Long Chain Polyunsaturated Fatty Acid (n3 and n6)	genus.Prevotella_7	-0.0164145	0.0140875	0.244258	922	0.782587
metab_100001734	N6-acetyllysine		Amino Acid	Lysine Metabolism	order.Lachnospirales	-0.0227596	0.0195337	0.244273	922	0.782587
metab_100002027	androstenediol (3alpha, 17alpha) monosulfate (3)		Lipid	Androgenic Steroids	genus.Pediococcus	0.0443921	0.0380975	0.244241	922	0.782587
metab_100002910	1-methyl-5-imidazoleacetate		Amino Acid	Histidine Metabolism	class.Alphaproteobacteria	0.0236873	0.0203292	0.244257	922	0.782587
metab_100003240	N-stearoyltaurine		Lipid	Endocannabinoid	family.Barnesiellaceae	0.0085632	0.00734922	0.244257	922	0.782587
metab_100004322	2-aminophenol sulfate		Xenobiotics	Food Component/Plant	Species.urinimassiliense	-0.084329	0.0723726	0.244248	922	0.782587
metab_100004541	acisoga		Amino Acid	Polyamine Metabolism	Species.formicigenerans	0.0110377	0.00947306	0.244264	922	0.782587
metab_100005418	17alpha-hydroxypregnanolone glucuronide		Lipid	Pregnenolone Steroids	Species.caccae	0.00958	0.00822201	0.244265	922	0.782587
metab_100006126	4-vinylguaiacol sulfate		Xenobiotics	Food Component/Plant	order.Izemoplasmatales	-0.0427274	0.0366712	0.244271	922	0.782587
metab_100006314	sphingomyelin (d17:1/16:0, d18:1/15:0, d16:1/17:0)*		Lipid	Sphingomyelins	family.UCG.010	0.00829966	0.00712311	0.244261	922	0.782587
metab_100008977	1-stearoyl-2-arachidonoyl-GPE (18:0/20:4)		Lipid	Phosphatidylethanolamine (PE)	Species.tayi	0.0181205	0.0155519	0.244265	922	0.782587
metab_100015609	N-palmitoyl-sphingadienine (d18:2/16:0)*		Lipid	Ceramides	genus.Anaerostipes	0.0135427	0.0116231	0.244271	922	0.782587
metab_100020276	sphingomyelin (d17:1/14:0, d16:1/15:0)*		Lipid	Sphingomyelins	genus.Alloscardovia	-0.0396053	0.0339911	0.244263	922	0.782587
metab_1004	xanthine		Nucleotide	Purine Metabolism, (Hypo)Xanthine/Inosine containing	Species.anaerobia	0.0193242	0.0165849	0.244265	922	0.782587
metab_1224	cys-gly, oxidized		Amino Acid	Glutathione Metabolism	genus.Acidaminococcus	-0.0167327	0.014361	0.244272	922	0.782587
metab_815	tyrosine		Amino Acid	Tyrosine Metabolism	genus.Intestinibacter	0.00477519	0.0040981	0.244242	922	0.782587
metab_821	pseudouridine		Nucleotide	Pyrimidine Metabolism, Uracil containing	genus.Romboutsia	-0.00346596	0.0029745	0.24424	922	0.782587
metab_999911483	X - 11483		NA	NA	genus.Tuzzerella	-0.0292029	0.0250627	0.244252	922	0.782587
metab_999925810	X - 25810		NA	NA	Species.sedimentorum	0.0136005	0.0116723	0.244255	922	0.782587
metab_100001466	3-methylcytidine		Nucleotide	Pyrimidine Metabolism, Cytidine containing	order.Erysipelotrichales	0.00954639	0.00819338	0.244277	922	0.782587
metab_100004634	3-methoxytyramine sulfate		Amino Acid	Tyrosine Metabolism	order.Clostridiales	0.00589575	0.00506019	0.244281	922	0.782587
metab_100009005	1-(1-enyl-palmitoyl)-2-oleoyl-GPE (P-16:0/18:1)*		Lipid	Plasmalogen	order.Enterobacterales	0.00650196	0.00558053	0.244285	922	0.782587
metab_100015637	2-hydroxybehenate		Lipid	Fatty Acid, Monohydroxy	Species.animalis	-0.0120261	0.0103218	0.244285	922	0.782587
metab_100015641	N-oleoylserine		Lipid	Endocannabinoid	genus..Eubacterium..ventriosum.group	0.00858732	0.00737035	0.244284	922	0.782587
metab_181	laurate (12:0)		Lipid	Medium Chain Fatty Acid	genus.Lachnospiraceae.NK4A136.group	0.0126566	0.010863	0.244287	922	0.782587
metab_999917690	X - 17690		NA	NA	genus.Fournierella	-0.0347633	0.0298366	0.244283	922	0.782587
metab_999921607	X - 21607		NA	NA	genus.Lactonifactor	0.0350896	0.030117	0.244286	922	0.782587
metab_100000445	theobromine		Xenobiotics	Xanthine Metabolism	genus.Lachnospiraceae.NK4B4.group	-0.044894	0.0385323	0.24429	922	0.782592
metab_999921736	X - 21736		NA	NA	genus.Eggerthella	0.0204548	0.0175563	0.244292	922	0.782592
metab_100020417	N6,N6-dimethyllysine		Amino Acid	Lysine Metabolism	genus.Tyzzerella	-0.0135912	0.0116653	0.244293	922	0.782592
metab_100000263	imidazole lactate		Amino Acid	Histidine Metabolism	Species.bacterium	0.00745438	0.00639837	0.244314	922	0.782598
metab_100001211	sebacate (C10-DC)		Lipid	Fatty Acid, Dicarboxylate	class.Saccharimonadia	-0.0169003	0.0145061	0.24431	922	0.782598
metab_100001571	1-arachidonoyl-GPE (20:4n6)*		Lipid	Lysophospholipid	genus.Ruminococcus	-0.00913402	0.00783989	0.244304	922	0.782598
metab_100002417	2,3-dihydroxyisovalerate		Xenobiotics	Food Component/Plant	genus.UCG.003	-0.0228549	0.0196173	0.244316	922	0.782598
metab_100003260	carboxyethyl-GABA		Amino Acid	Glutamate Metabolism	family.Acidaminococcaceae	-0.00512439	0.00439843	0.244311	922	0.782598
metab_100006614	adipoylcarnitine (C6-DC)		Lipid	Fatty Acid Metabolism (Acyl Carnitine, Dicarboxylate)	genus.Butyricimonas	0.0153495	0.013175	0.24431	922	0.782598
metab_100020421	1-carboxyethyltyrosine	N-lactoyl tyrosine	Amino Acid	Tyrosine Metabolism	genus.Lachnospiraceae.AC2044.group	-0.00990023	0.00849756	0.244304	922	0.782598
metab_100020631	4-methylhexanoylglutamine		Lipid	Fatty Acid Metabolism (Acyl Glutamine)	Species.senegalensis	-0.0268834	0.0230749	0.244313	922	0.782598
metab_100021103	pregnenetriol sulfate*		Lipid	Pregnenolone Steroids	Species.wadsworthensis	0.0117565	0.0100909	0.244312	922	0.782598
metab_355	histidine		Amino Acid	Histidine Metabolism	Species.piger	0.0110942	0.00952244	0.244309	922	0.782598
metab_999911880	X - 11880		NA	NA	genus.Anaerosporobacter	-0.0334581	0.0287184	0.244315	922	0.782598
metab_999926109	X - 26109		NA	NA	genus.Lactococcus	0.0204113	0.0175194	0.244305	922	0.782598
metab_100008984	1-palmitoyl-2-palmitoleoyl-GPC (16:0/16:1)*		Lipid	Phosphatidylcholine (PC)	Species.delbrueckii	0.013242	0.0113663	0.244322	922	0.782609
metab_999911381	X - 11381		NA	NA	genus.Lactococcus	0.013388	0.0114916	0.244321	922	0.782609
metab_100001403	5-acetylamino-6-amino-3-methyluracil		Xenobiotics	Xanthine Metabolism	genus.Cloacibacillus	-0.0496035	0.0425778	0.244328	922	0.782611
metab_100008957	sphingomyelin (d18:2/24:1, d18:1/24:2)*		Lipid	Sphingomyelins	order.Verrucomicrobiales	0.00696474	0.00597829	0.244329	922	0.782611
metab_100015836	ximenoylcarnitine (C26:1)*		Lipid	Fatty Acid Metabolism (Acyl Carnitine, Monounsaturated)	genus.Hafnia.Obesumbacterium	0.0241369	0.0207182	0.244328	922	0.782611
metab_999924970	X - 24970		NA	NA	genus.Methanobrevibacter	-0.0505377	0.0433798	0.24433	922	0.782611
metab_100016038	(N(1) + N(8))-acetylspermidine		Amino Acid	Polyamine Metabolism	order.Lactobacillales	0.00754274	0.00647452	0.244336	922	0.782624
metab_297	sphingosine		Lipid	Sphingosines	family.Monoglobaceae	0.013811	0.011855	0.244337	922	0.782624
metab_999923680	X - 23680		NA	NA	Species.edouardi	-0.0105181	0.00902861	0.244341	922	0.782632
metab_100020360	8-methoxykynurenate		Amino Acid	Tryptophan Metabolism	Species.shahii	-0.0113194	0.00971652	0.244345	922	0.782639
metab_100000802	acetylcarnitine (C2)		Lipid	Fatty Acid Metabolism (Acyl Carnitine, Short Chain)	Species.champanellensis	0.0107025	0.00918778	0.244389	922	0.782641
metab_100001033	beta-sitosterol		Lipid	Sterol	Species.provencensis	0.0422955	0.0363066	0.24435	922	0.782641
metab_100001294	gamma-glutamylglycine		Peptide	Gamma-glutamyl Amino Acid	order.Saccharimonadales	-0.0147146	0.0126317	0.244374	922	0.782641
metab_100001468	N1-Methyl-2-pyridone-5-carboxamide		Cofactors and Vitamins	Nicotinate and Nicotinamide Metabolism	Species.piger	-0.0269385	0.0231256	0.244381	922	0.782641
metab_100002488	isoursodeoxycholate		Lipid	Secondary Bile Acid Metabolism	genus.Senegalimassilia	-0.0217616	0.0186808	0.244363	922	0.782641
metab_100002910	1-methyl-5-imidazoleacetate		Amino Acid	Histidine Metabolism	family.Barnesiellaceae	0.0206775	0.0177501	0.244361	922	0.782641
metab_100006082	4-hydroxychlorothalonil		Xenobiotics	Chemical	Species.vulgatus	0.00887854	0.0076217	0.244371	922	0.782641
metab_100006098	3-hydroxypyridine sulfate		Xenobiotics	Chemical	Species.timonensis	-0.0747082	0.0641313	0.244361	922	0.782641
metab_100009030	lactosyl-N-palmitoyl-sphingosine (d18:1/16:0)		Lipid	Lactosylceramides (LCER)	genus.Catenisphaera	0.0137546	0.011808	0.24439	922	0.782641
metab_100015744	ceramide (d18:2/24:1, d18:1/24:2)*		Lipid	Ceramides	family.Pseudomonadaceae	-0.0255391	0.0219249	0.244393	922	0.782641
metab_100015965	ethyl alpha-glucopyranoside		Xenobiotics	Food Component/Plant	family..Clostridium..methylpentosum.group	0.0331597	0.0284666	0.244388	922	0.782641
metab_100020205	hydroxyasparagine**		Amino Acid	Alanine and Aspartate Metabolism	genus.Lactobacillus	0.00898772	0.00771559	0.244381	922	0.782641
metab_100020254	glycine conjugate of C10H14O2 (1)*		Partially Characterized Molecules	Partially Characterized Molecules	Species.anaerobia	-0.0264329	0.0226902	0.244352	922	0.782641
metab_1102	gamma-glutamyltyrosine		Peptide	Gamma-glutamyl Amino Acid	Species.fermentans	-0.0163273	0.0140157	0.244359	922	0.782641
metab_112	3-hydroxy-3-methylglutarate		Lipid	Mevalonate Metabolism	genus.Lachnospiraceae.AC2044.group	0.0107007	0.00918606	0.244378	922	0.782641
metab_1137	oleoyl ethanolamide		Lipid	Endocannabinoid	order.Oscillospirales	0.0404055	0.0346863	0.24438	922	0.782641
metab_1268	gamma-glutamylleucine		Peptide	Gamma-glutamyl Amino Acid	genus.Limosilactobacillus	0.0110307	0.00946937	0.244379	922	0.782641
metab_2050	eicosapentaenoate (EPA; 20:5n3)		Lipid	Long Chain Polyunsaturated Fatty Acid (n3 and n6)	Species.tayi	-0.0235136	0.0201855	0.244383	922	0.782641
metab_302	deoxycholate		Lipid	Secondary Bile Acid Metabolism	Species.shahii	0.0205572	0.0176476	0.244385	922	0.782641
metab_893	arachidate (20:0)		Lipid	Long Chain Saturated Fatty Acid	genus.Ruminococcus	-0.00771867	0.00662614	0.244379	922	0.782641
metab_999912111	X - 12111		NA	NA	genus.Intestinimonas	0.0214851	0.0184433	0.244362	922	0.782641
metab_999917010	X - 17010		NA	NA	genus.Alistipes	0.0113755	0.00976515	0.244369	922	0.782641
metab_999921353	X - 21353		NA	NA	Species.hathewayi	-0.0177746	0.0152591	0.244392	922	0.782641
metab_999921364	X - 21364		NA	NA	Species.merdae	0.0089282	0.00766438	0.244373	922	0.782641
metab_999921383	X - 21383		NA	NA	Species.filiformis	-0.0290872	0.0249708	0.244393	922	0.782641
metab_999923680	X - 23680		NA	NA	genus.Escherichia.Shigella	0.00808374	0.00693949	0.244376	922	0.782641
metab_999924812	X - 24812		NA	NA	Species.disporicum	0.0182204	0.0156404	0.24435	922	0.782641
metab_999926097	X - 26097		NA	NA	class.Bacteroidia	0.0117125	0.0100548	0.244388	922	0.782641
metab_100001054	butyrylcarnitine (C4)		Lipid	Fatty Acid Metabolism (also BCAA Metabolism)	genus.Succinivibrio	-0.0416064	0.0357187	0.244399	922	0.782643
metab_100002049	4-hydroxycoumarin		Xenobiotics	Drug - Cardiovascular	genus.Weissella	-0.0618629	0.0531085	0.244396	922	0.782643
metab_100005998	octadecanedioylcarnitine (C18-DC)*		Lipid	Fatty Acid Metabolism (Acyl Carnitine, Dicarboxylate)	genus.Dialister	-0.00693574	0.0059543	0.244401	922	0.782643
metab_381	2-aminoadipate		Amino Acid	Lysine Metabolism	family.Methanobacteriaceae	-0.0187718	0.0161155	0.244399	922	0.782643
metab_1137	oleoyl ethanolamide		Lipid	Endocannabinoid	Species.uniformis	-0.00839322	0.00720559	0.244404	922	0.782648
metab_100002106	sphingomyelin (d18:1/18:1, d18:2/18:0)		Lipid	Sphingomyelins	family.Peptococcaceae	0.00735476	0.00631414	0.24441	922	0.78266
metab_100002154	ergothioneine		Xenobiotics	Food Component/Plant	genus.Catenibacillus	-0.0343665	0.0295047	0.244419	922	0.78266
metab_100002514	hydantoin-5-propionate		Amino Acid	Histidine Metabolism	genus.Family.XIII.AD3011.group	-0.016674	0.0143149	0.244413	922	0.78266
metab_100009130	1-oleoyl-2-docosahexaenoyl-GPC (18:1/22:6)*		Lipid	Phosphatidylcholine (PC)	Species.scindens	-0.0369881	0.0317552	0.244416	922	0.78266
metab_100019892	2-hydroxyarachidate*		Lipid	Fatty Acid, Monohydroxy	Species.xylaniphila	0.0224161	0.0192447	0.244417	922	0.78266
metab_330	fumarate		Energy	TCA Cycle	family.Pasteurellaceae	0.0122594	0.010525	0.244418	922	0.78266
metab_999923665	X - 23665		NA	NA	Species.timonensis	0.044248	0.0379877	0.244412	922	0.78266
metab_1215	N-acetylglucosaminylasparagine		Carbohydrate	Aminosugar Metabolism	order.DTU014	-0.0226912	0.0194812	0.244422	922	0.782663
metab_980	pentadecanoate (15:0)		Lipid	Long Chain Saturated Fatty Acid	Species.parvulum	-0.0430914	0.0369957	0.244426	922	0.782663
metab_999924456	X - 24456		NA	NA	genus.FD2005	-0.0149945	0.0128734	0.244426	922	0.782663
metab_100001415	N6-carbamoylthreonyladenosine		Nucleotide	Purine Metabolism, Adenine containing	genus.Negativibacillus	-0.00622054	0.00534064	0.244431	922	0.782665
metab_100001731	indoleacetylglutamine		Amino Acid	Tryptophan Metabolism	genus.Hafnia.Obesumbacterium	-0.0460282	0.0395174	0.24443	922	0.782665
metab_100001733	hexanoylglutamine		Lipid	Fatty Acid Metabolism (Acyl Glutamine)	Species.comes	-0.0155312	0.0133344	0.244433	922	0.782665
metab_100003686	N-palmitoylglycine		Lipid	Fatty Acid Metabolism (Acyl Glycine)	genus.Howardella	-0.00771905	0.00662721	0.244432	922	0.782665
metab_999912849	X - 12849		NA	NA	Species.massiliensis	-0.0289343	0.0248418	0.244436	922	0.782669
metab_100022041	N,N-dimethyl-pro-pro		Peptide	Modified Peptides	Species.obeum	0.0139747	0.0119983	0.24444	922	0.782672
metab_999913728	X - 13728		NA	NA	Species.luti	-0.0330722	0.0283947	0.244439	922	0.782672
metab_100015962	N,N,N-trimethyl-5-aminovalerate		Amino Acid	Lysine Metabolism	genus.Lachnospiraceae.UCG.009	-0.0240175	0.0206207	0.244443	922	0.782676
metab_999925420	X - 25420		NA	NA	genus.Senegalimassilia	0.0136746	0.0117407	0.244446	922	0.78268
metab_100000665	docosahexaenoate (DHA; 22:6n3)		Lipid	Long Chain Polyunsaturated Fatty Acid (n3 and n6)	genus.Ruminiclostridium	-0.0375633	0.0322529	0.244474	922	0.782764
metab_100008921	1-palmitoyl-2-stearoyl-GPC (16:0/18:0)		Lipid	Phosphatidylcholine (PC)	phylum.Bacteroidota	0.0134487	0.0115475	0.244476	922	0.782766
metab_100015840	dihomo-linolenoylcarnitine (C20:3n3 or 6)*		Lipid	Fatty Acid Metabolism (Acyl Carnitine, Polyunsaturated)	Species.wadsworthensis	0.00804505	0.00690779	0.244479	922	0.78277
metab_144	4-hydroxyphenylacetate		Amino Acid	Phenylalanine Metabolism	family.Lactobacillaceae	0.0114743	0.00985241	0.244485	922	0.782784
metab_100002953	16-hydroxypalmitate		Lipid	Fatty Acid, Monohydroxy	phylum.Euryarchaeota	-0.0154677	0.0132817	0.244498	922	0.782785
metab_100004542	2-aminoheptanoate		Lipid	Fatty Acid, Amino	genus.Catenisphaera	0.0193022	0.0165743	0.244499	922	0.782785
metab_100005372	1-(1-enyl-oleoyl)-GPE (P-18:1)*		Lipid	Lysoplasmalogen	genus.Intestinibacter	0.00503764	0.00432563	0.244492	922	0.782785
metab_100020253	glycine conjugate of C10H12O2*		Partially Characterized Molecules	Partially Characterized Molecules	Species.pamelaeae	0.0349351	0.0299976	0.244496	922	0.782785
metab_100021457	(2-butoxyethoxy)acetic acid		Xenobiotics	Chemical	genus.Actinomyces	-0.0323022	0.0277368	0.244495	922	0.782785
metab_1084	N-acetylvaline		Amino Acid	Leucine, Isoleucine and Valine Metabolism	order.Lactobacillales	0.00557526	0.00478731	0.244498	922	0.782785
metab_999915461	X - 15461		NA	NA	family.Barnesiellaceae	-0.00973959	0.00836294	0.244488	922	0.782785
metab_999924337	X - 24337		NA	NA	family.Rikenellaceae	-0.0119675	0.010276	0.244491	922	0.782785
metab_100015735	ceramide (d18:1/14:0, d16:1/16:0)*		Lipid	Ceramides	Species.invisus	-0.00717059	0.00615731	0.244507	922	0.782805
metab_100015752	glycosyl-N-(2-hydroxynervonoyl)-sphingosine (d18:1/24:1(2OH))*		Lipid	Hexosylceramides (HCER)	Species.prausnitzii	0.0131601	0.0113006	0.244513	922	0.782817
metab_100001597	tiglylcarnitine (C5:1-DC)		Amino Acid	Leucine, Isoleucine and Valine Metabolism	family.Hydrogenoanaerobacterium	-0.0251598	0.0216051	0.244521	922	0.782837
metab_100002796	cis-4-decenoate (10:1n6)*		Lipid	Medium Chain Fatty Acid	Species.ndongoniae	0.0336931	0.0289331	0.244526	922	0.782837
metab_100008952	1-palmitoleoylglycerol (16:1)*		Lipid	Monoacylglycerol	family.Methanobacteriaceae	-0.0354	0.0303988	0.244525	922	0.782837
metab_100020851	3-ethylcatechol sulfate (1)		Xenobiotics	Food Component/Plant	family.Desulfovibrionaceae	0.0186023	0.0159741	0.244523	922	0.782837
metab_100000963	homocitrulline		Amino Acid	Urea cycle; Arginine and Proline Metabolism	genus.Faecalicoccus	0.0447934	0.0384652	0.244527	922	0.782837
metab_100000861	2,3-dihydroxypyridine		Xenobiotics	Food Component/Plant	class.Cyanobacteriia	-0.0464296	0.0398712	0.244539	922	0.782865
metab_100001198	myristoleate (14:1n5)		Lipid	Long Chain Monounsaturated Fatty Acid	class.Synergistia	-0.0330255	0.0283607	0.244542	922	0.782865
metab_100001247	octanoylcarnitine (C8)		Lipid	Fatty Acid Metabolism (Acyl Carnitine, Medium Chain)	genus.Haemophilus	0.0160699	0.0138001	0.244542	922	0.782865
metab_100021324	3,5-dichloro-2,6-dihydroxybenzoic acid		Xenobiotics	Chemical	genus.CAG.56	-0.00950489	0.0081624	0.244545	922	0.782865
metab_999925419	X - 25419		NA	NA	Species.inops	-0.0209204	0.0179655	0.244543	922	0.782865
metab_100000007	carnitine		Lipid	Carnitine Metabolism	Species.splanchnicus	-0.00700437	0.0060151	0.244548	922	0.782867
metab_100001756	4-ethylphenylsulfate		Xenobiotics	Benzoate Metabolism	genus.Negativibacillus	0.0208557	0.0179101	0.244549	922	0.782867
metab_100010895	2'-O-methylcytidine		Nucleotide	Pyrimidine Metabolism, Cytidine containing	genus.Lachnospiraceae.UCG.009	-0.020638	0.0177233	0.244552	922	0.782871
metab_100002796	cis-4-decenoate (10:1n6)*		Lipid	Medium Chain Fatty Acid	genus.Olsenella	0.0232076	0.0199306	0.244565	922	0.782879
metab_100004110	3-methyl catechol sulfate (2)		Xenobiotics	Benzoate Metabolism	family.Hungateiclostridiaceae	-0.0484608	0.0416174	0.244561	922	0.782879
metab_100008991	1-palmitoyl-2-docosahexaenoyl-GPE (16:0/22:6)*		Lipid	Phosphatidylethanolamine (PE)	genus.Granulicatella	-0.0366226	0.0314513	0.244565	922	0.782879
metab_100015684	myristoyl-linoleoyl-glycerol (14:0/18:2) [2]*		Lipid	Diacylglycerol	genus.Parasutterella	0.0153286	0.0131639	0.244557	922	0.782879
metab_1083	N-acetylmethionine		Amino Acid	Methionine, Cysteine, SAM and Taurine Metabolism	Species.pamelaeae	-0.0198442	0.0170419	0.244561	922	0.782879
metab_1087	erucate (22:1n9)		Lipid	Long Chain Monounsaturated Fatty Acid	family.Eubacteriaceae	-0.0356469	0.0306134	0.244564	922	0.782879
metab_999921607	X - 21607		NA	NA	Species.colihominis	-0.0240719	0.0206729	0.244566	922	0.782879
metab_100006614	adipoylcarnitine (C6-DC)		Lipid	Fatty Acid Metabolism (Acyl Carnitine, Dicarboxylate)	genus.Turicibacter	0.0108305	0.00930131	0.24457	922	0.782887
metab_100010895	2'-O-methylcytidine		Nucleotide	Pyrimidine Metabolism, Cytidine containing	genus.Desulfovibrio	-0.00829166	0.007121	0.244576	922	0.782901
metab_100000774	phenyllactate (PLA)		Amino Acid	Phenylalanine Metabolism	genus.CAG.352	0.00563222	0.00483713	0.244586	922	0.782906
metab_100001247	octanoylcarnitine (C8)		Lipid	Fatty Acid Metabolism (Acyl Carnitine, Medium Chain)	phylum.Euryarchaeota	-0.0265225	0.0227784	0.244586	922	0.782906
metab_100016038	(N(1) + N(8))-acetylspermidine		Amino Acid	Polyamine Metabolism	genus.Colidextribacter	-0.00826009	0.00709402	0.244585	922	0.782906
metab_999912847	X - 12847		NA	NA	Species.vadensis	0.101748	0.0873845	0.244585	922	0.782906
metab_999923639	X - 23639		NA	NA	genus.Lactococcus	-0.0122859	0.0105514	0.24458	922	0.782906
metab_100019981	heptenedioate (C7:1-DC)*		Lipid	Fatty Acid, Dicarboxylate	Species.intestini	-0.0187876	0.0161356	0.244593	922	0.782921
metab_272	corticosterone		Lipid	Corticosteroids	order.Flavobacteriales	-0.0330963	0.0284249	0.244597	922	0.78293
metab_100002199	tridecenedioate (C13:1-DC)*		Lipid	Fatty Acid, Dicarboxylate	genus.GCA.900066575	0.0136141	0.0116926	0.244602	922	0.782932
metab_100002784	2-oxoarginine*		Amino Acid	Urea cycle; Arginine and Proline Metabolism	genus..Ruminococcus..gnavus.group	-0.0102531	0.00880593	0.244601	922	0.782932
metab_100002796	cis-4-decenoate (10:1n6)*		Lipid	Medium Chain Fatty Acid	Species.intestinalis.1	-0.0179052	0.0153782	0.244605	922	0.782932
metab_999911847	X - 11847		NA	NA	genus.Anaerofilum	-0.0636403	0.0546584	0.244603	922	0.782932
metab_100001232	5-dodecenoate (12:1n7)		Lipid	Medium Chain Fatty Acid	genus.Oribacterium	-0.0255392	0.0219349	0.244607	922	0.782935
metab_100006105	4-methylguaiacol sulfate		Xenobiotics	Benzoate Metabolism	genus.Intestinibacter	0.0158051	0.0135747	0.244613	922	0.782945
metab_999923644	X - 23644		NA	NA	genus.Akkermansia	0.0260973	0.0224145	0.244614	922	0.782945
metab_999924970	X - 24970		NA	NA	genus.Bilophila	0.0297406	0.0255438	0.244616	922	0.782947
metab_100002254	stearoyl ethanolamide		Lipid	Endocannabinoid	Species.succinatiphilus	-0.0190871	0.0163938	0.24462	922	0.782947
metab_100002951	eicosanedioate (C20-DC)		Lipid	Fatty Acid, Dicarboxylate	Species.massiliensis.4	0.015578	0.0133799	0.244621	922	0.782947
metab_100008999	1-(1-enyl-stearoyl)-2-arachidonoyl-GPE (P-18:0/20:4)*		Lipid	Plasmalogen	genus.Lacticaseibacillus	-0.0200409	0.0172132	0.244625	922	0.782947
metab_100015737	ceramide (d18:1/17:0, d17:1/18:0)*		Lipid	Ceramides	family.Anaerofustaceae	-0.0265971	0.0228444	0.244627	922	0.782947
metab_100016038	(N(1) + N(8))-acetylspermidine		Amino Acid	Polyamine Metabolism	genus.Howardella	-0.00811124	0.00696675	0.244623	922	0.782947
metab_1094	thyroxine		Amino Acid	Tyrosine Metabolism	family.Christensenellaceae	0.00835841	0.00717912	0.244629	922	0.782947
metab_1105	alpha-tocopherol		Cofactors and Vitamins	Tocopherol Metabolism	genus.Adlercreutzia	0.00920538	0.00790664	0.244631	922	0.782947
metab_926	caproate (6:0)		Lipid	Medium Chain Fatty Acid	family.Rikenellaceae	0.00505111	0.00433844	0.244627	922	0.782947
metab_999922776	X - 22776		NA	NA	order.Burkholderiales	-0.00662591	0.00569108	0.24463	922	0.782947
metab_100002679	gamma-carboxyglutamate		Amino Acid	Glutamate Metabolism	genus.Lachnospiraceae.UCG.010	0.00769886	0.00661273	0.244635	922	0.782953
metab_100002769	argininate*		Amino Acid	Urea cycle; Arginine and Proline Metabolism	genus.Succiniclasticum	-0.0215249	0.0184883	0.244637	922	0.782953
metab_100000998	citramalate		Amino Acid	Glutamate Metabolism	genus.Epulopiscium	-0.0251945	0.0216404	0.244641	922	0.782961
metab_100001399	1,7-dimethylurate		Xenobiotics	Xanthine Metabolism	Species.massiliensis.1	0.0137225	0.0117867	0.244644	922	0.782961
metab_100019831	3-hydroxyphenylacetoylglutamine		Peptide	Acetylated Peptides	Species.merdae	-0.0101847	0.0087481	0.244646	922	0.782961
metab_999922771	X - 22771		NA	NA	Species.indistinctus	-0.0140609	0.0120775	0.244644	922	0.782961
metab_100000265	kynurenine		Amino Acid	Tryptophan Metabolism	genus.Coprobacter	-0.0103789	0.00891532	0.244671	922	0.782966
metab_100000657	1,2-dipalmitoyl-GPC (16:0/16:0)		Lipid	Phosphatidylcholine (PC)	genus.Shuttleworthia	-0.00638912	0.00548891	0.244734	922	0.782966
metab_100000840	tartronate (hydroxymalonate)		Xenobiotics	Food Component/Plant	Species.finegoldii	-0.0109941	0.00944476	0.244719	922	0.782966
metab_100001006	N-acetylglycine		Amino Acid	Glycine, Serine and Threonine Metabolism	Species.massiliensis.6	-0.0382851	0.032888	0.244693	922	0.782966
metab_100001170	3-hydroxy-2-ethylpropionate		Amino Acid	Leucine, Isoleucine and Valine Metabolism	genus.Ruminiclostridium	0.0195992	0.0168364	0.244697	922	0.782966
metab_100001452	isovalerylglycine		Amino Acid	Leucine, Isoleucine and Valine Metabolism	Species.invisus	0.00742375	0.00637684	0.244666	922	0.782966
metab_100001461	1-stearoyl-GPE (18:0)		Lipid	Lysophospholipid	Species.paraputrificum	-0.0181871	0.0156238	0.244711	922	0.782966
metab_100001462	1-stearoyl-GPG (18:0)		Lipid	Lysophospholipid	family.Prevotellaceae	-0.00622699	0.00534968	0.244739	922	0.782966
metab_100001501	oleoylcarnitine (C18:1)		Lipid	Fatty Acid Metabolism (Acyl Carnitine, Monounsaturated)	order.Burkholderiales	-0.00879141	0.00755187	0.244681	922	0.782966
metab_100001540	glutamine_degradant*		Partially Characterized Molecules	Partially Characterized Molecules	Species.plebeius	-0.0116865	0.0100401	0.244744	922	0.782966
metab_100001580	docosapentaenoate (n6 DPA; 22:5n6)		Lipid	Long Chain Polyunsaturated Fatty Acid (n3 and n6)	Species.bouchesdurhonensis	0.0357465	0.03071	0.244735	922	0.782966
metab_100001951	bilirubin (E,Z or Z,E)*		Cofactors and Vitamins	Hemoglobin and Porphyrin Metabolism	Species.callidus	-0.0122748	0.0105444	0.244694	922	0.782966
metab_100002953	16-hydroxypalmitate		Lipid	Fatty Acid, Monohydroxy	order.Desulfovibrionales	0.00712658	0.00612161	0.244668	922	0.782966
metab_100003397	trimethylamine N-oxide		Lipid	Phospholipid Metabolism	order.Bacteroidales	-0.0257699	0.0221364	0.244679	922	0.782966
metab_100003686	N-palmitoylglycine		Lipid	Fatty Acid Metabolism (Acyl Glycine)	genus.UC5.1.2E3	-0.0110156	0.0094633	0.244722	922	0.782966
metab_100004083	glycohyocholate		Lipid	Secondary Bile Acid Metabolism	genus.Anaerotruncus	-0.0253475	0.0217723	0.244651	922	0.782966
metab_100005383	N-methylpipecolate		Xenobiotics	Bacterial/Fungal	order.Actinomycetales	-0.0539423	0.0463342	0.244655	922	0.782966
metab_100006620	nonanoylcarnitine (C9)		Lipid	Fatty Acid Metabolism (Acyl Carnitine, Medium Chain)	Species.inops	-0.0100002	0.00859134	0.244744	922	0.782966
metab_100008921	1-palmitoyl-2-stearoyl-GPC (16:0/18:0)		Lipid	Phosphatidylcholine (PC)	genus.Fournierella	-0.0095808	0.00823086	0.244732	922	0.782966
metab_100008955	tricosanoyl sphingomyelin (d18:1/23:0)*		Lipid	Sphingomyelins	family.Peptococcaceae	0.00910577	0.00782147	0.244655	922	0.782966
metab_100009028	N-palmitoyl-sphinganine (d18:0/16:0)		Lipid	Dihydroceramides	genus.Enterobacter	-0.0264033	0.0226815	0.2447	922	0.782966
metab_100009042	5-hydroxyindole sulfate		Amino Acid	Tryptophan Metabolism	Species.bouchesdurhonensis	-0.0330946	0.0284285	0.244681	922	0.782966
metab_100015618	palmitoyl-docosahexaenoyl-glycerol (16:0/22:6) [1]*		Lipid	Diacylglycerol	order.Acidaminococcales	0.0117515	0.010095	0.244701	922	0.782966
metab_100015744	ceramide (d18:2/24:1, d18:1/24:2)*		Lipid	Ceramides	family.Ethanoligenenaceae	-0.0322386	0.0276949	0.244711	922	0.782966
metab_100015786	sphingomyelin (d18:0/20:0, d16:0/22:0)*		Lipid	Dihydrosphingomyelins	genus.Christensenellaceae.R.7.group	0.0112689	0.0096807	0.244711	922	0.782966
metab_100015838	eicosenoylcarnitine (C20:1)*		Lipid	Fatty Acid Metabolism (Acyl Carnitine, Monounsaturated)	Species.pectinoschiza	0.00745945	0.00640853	0.244741	922	0.782966
metab_100015966	carotene diol (1)		Cofactors and Vitamins	Vitamin A Metabolism	Species.evryensis	-0.0385699	0.0331352	0.24473	922	0.782966
metab_100016038	(N(1) + N(8))-acetylspermidine		Amino Acid	Polyamine Metabolism	order.Enterobacterales	0.00579196	0.00497519	0.244668	922	0.782966
metab_100020262	glutamine conjugate of C6H10O2 (2)*		Partially Characterized Molecules	Partially Characterized Molecules	family.Coriobacteriales.Incertae.Sedis	-0.0170204	0.0146221	0.244728	922	0.782966
metab_100020276	sphingomyelin (d17:1/14:0, d16:1/15:0)*		Lipid	Sphingomyelins	order.Lactobacillales	0.00943818	0.00810801	0.244713	922	0.782966
metab_100020351	N-carbamoylvaline		Amino Acid	Leucine, Isoleucine and Valine Metabolism	order.Gastranaerophilales	0.0104374	0.00896531	0.244658	922	0.782966
metab_100021093	taurochenodeoxycholic acid 3-sulfate		Lipid	Secondary Bile Acid Metabolism	phylum.Euryarchaeota	0.0417081	0.0358317	0.244736	922	0.782966
metab_100021100	tetradecadienedioate (C14:2-DC)*		Lipid	Fatty Acid, Dicarboxylate	genus.Lachnospiraceae.NK4B4.group	0.0324526	0.027878	0.244698	922	0.782966
metab_100021198	picolinoylglycine		Lipid	Fatty Acid Metabolism (Acyl Glycine)	Species.faecium	-0.0092619	0.00795601	0.24468	922	0.782966
metab_100021208	4-vinylcatechol sulfate		Xenobiotics	Benzoate Metabolism	Species.hydrogenotrophica	-0.0502436	0.0431577	0.244662	922	0.782966
metab_100021990	3-hydroxyoctanoylcarnitine (1)		Lipid	Fatty Acid Metabolism (Acyl Carnitine, Hydroxy)	order.Oscillospirales	0.0433243	0.0372138	0.244656	922	0.782966
metab_1001	trans-4-hydroxyproline		Amino Acid	Urea cycle; Arginine and Proline Metabolism	genus.Citrobacter	-0.0285626	0.0245384	0.244738	922	0.782966
metab_1111	vanillylmandelate (VMA)		Amino Acid	Tyrosine Metabolism	genus.Caproiciproducens	-0.0170386	0.0146372	0.24471	922	0.782966
metab_1526	1-palmitoyl-2-oleoyl-GPE (16:0/18:1)		Lipid	Phosphatidylethanolamine (PE)	Species.eutactus	-0.00885397	0.00760566	0.244684	922	0.782966
metab_182	quinolinate		Cofactors and Vitamins	Nicotinate and Nicotinamide Metabolism	Species.obesi	-0.0115194	0.00989491	0.244664	922	0.782966
metab_273	cortisone		Lipid	Corticosteroids	Species.funiformis	-0.0154311	0.0132571	0.24474	922	0.782966
metab_278	cysteinylglycine		Amino Acid	Glutathione Metabolism	genus.Bacteroides	0.0163925	0.0140822	0.244714	922	0.782966
metab_356	cortisol		Lipid	Corticosteroids	Species.mucilaginosa	-0.0323288	0.0277716	0.244699	922	0.782966
metab_796	alpha-ketobutyrate		Amino Acid	Methionine, Cysteine, SAM and Taurine Metabolism	family.Anaerofustaceae	0.0292613	0.0251357	0.244683	922	0.782966
metab_999911483	X - 11483		NA	NA	Species.intestinalis	-0.0162192	0.0139336	0.244723	922	0.782966
metab_999912456	X - 12456		NA	NA	Species.succinatutens	-0.0163913	0.014081	0.244706	922	0.782966
metab_999913695	X - 13695		NA	NA	Species.glucerasea	-0.0290121	0.0249241	0.244729	922	0.782966
metab_999915461	X - 15461		NA	NA	genus..Eubacterium..hallii.group	0.0135683	0.011656	0.244711	922	0.782966
metab_999915461	X - 15461		NA	NA	Species.massiliensis.2	0.0150666	0.0129425	0.244689	922	0.782966
metab_999918922	X - 18922		NA	NA	genus..Clostridium..innocuum.group	-0.0204834	0.0175949	0.244668	922	0.782966
metab_999921339	X - 21339		NA	NA	genus.Lachnospiraceae.NK4A136.group	-0.0137093	0.0117774	0.24472	922	0.782966
metab_999921834	X - 21834		NA	NA	family.Acholeplasmataceae	-0.03391	0.0291325	0.244739	922	0.782966
metab_999923644	X - 23644		NA	NA	Species.salyersiae	-0.0528397	0.0453957	0.244744	922	0.782966
metab_999923659	X - 23659		NA	NA	family.Pseudomonadaceae	-0.02578	0.0221481	0.244744	922	0.782966
metab_999924544	X - 24544		NA	NA	family.Actinomycetaceae	0.031933	0.0274322	0.244707	922	0.782966
metab_999925172	X - 25172		NA	NA	genus.Limosilactobacillus	0.0194193	0.0166807	0.244665	922	0.782966
metab_999925420	X - 25420		NA	NA	genus.FD2005	0.0258985	0.0222488	0.244719	922	0.782966
metab_100001739	dihomo-linolenate (20:3n3 or n6)		Lipid	Long Chain Polyunsaturated Fatty Acid (n3 and n6)	genus.Intestinibacter	0.00893726	0.00767822	0.244747	922	0.782968
metab_100006051	myristoleoylcarnitine (C14:1)*		Lipid	Fatty Acid Metabolism (Acyl Carnitine, Monounsaturated)	Species.muciniphila	0.0100059	0.00859639	0.244753	922	0.782968
metab_100008984	1-palmitoyl-2-palmitoleoyl-GPC (16:0/16:1)*		Lipid	Phosphatidylcholine (PC)	Species.dispar	0.0171987	0.014776	0.244753	922	0.782968
metab_100015641	N-oleoylserine		Lipid	Endocannabinoid	Species.prausnitzii	0.0105274	0.00904454	0.244755	922	0.782968
metab_100020497	sulfate of piperine metabolite C16H19NO3 (3)*		Xenobiotics	Food Component/Plant	genus.Anaeroplasma	-0.0316537	0.0271948	0.244753	922	0.782968
metab_999921383	X - 21383		NA	NA	genus.Megamonas	-0.031255	0.0268521	0.244749	922	0.782968
metab_999921353	X - 21353		NA	NA	family.Butyricicoccaceae	-0.0154582	0.0132809	0.244758	922	0.782974
metab_100015971	cortolone glucuronide (1)		Lipid	Corticosteroids	genus.UBA1819	0.00862337	0.0074088	0.244762	922	0.78298
metab_100002107	palmitoyl sphingomyelin (d18:1/16:0)		Lipid	Sphingomyelins	Species.anaerobia	0.0109563	0.00941322	0.244766	922	0.782981
metab_100010925	palmitoyl-arachidonoyl-glycerol (16:0/20:4) [2]*		Lipid	Diacylglycerol	class.Incertae.Sedis	-0.044353	0.0381065	0.244768	922	0.782981
metab_100015744	ceramide (d18:2/24:1, d18:1/24:2)*		Lipid	Ceramides	Species.stercoris.1	-0.00936917	0.00804968	0.244769	922	0.782981
metab_535	uridine		Nucleotide	Pyrimidine Metabolism, Uracil containing	class.Incertae.Sedis	0.013884	0.0119286	0.244768	922	0.782981
metab_100003240	N-stearoyltaurine		Lipid	Endocannabinoid	Species.cutis	0.0278089	0.0238925	0.244771	922	0.782982
metab_100001594	beta-hydroxyisovaleroylcarnitine		Amino Acid	Leucine, Isoleucine and Valine Metabolism	class.Gammaproteobacteria	0.00719556	0.00618227	0.244775	922	0.782984
metab_407	lysine		Amino Acid	Lysine Metabolism	Species.massiliensis.8	-0.0212011	0.0182155	0.244774	922	0.782984
metab_100015727	ceramide (d16:1/24:1, d18:1/22:1)*		Lipid	Ceramides	genus..Eubacterium..fissicatena.group	0.0193294	0.0166075	0.244778	922	0.782988
metab_999924334	X - 24334		NA	NA	genus.Dialister	-0.00552618	0.00474803	0.244782	922	0.782995
metab_999916935	X - 16935		NA	NA	genus.Prevotella_7	0.0198151	0.017025	0.244784	922	0.782996
metab_100001083	indolepropionate		Amino Acid	Tryptophan Metabolism	Species.stercoris.1	0.017203	0.0147808	0.244788	922	0.782997
metab_100001461	1-stearoyl-GPE (18:0)		Lipid	Lysophospholipid	genus.Frisingicoccus	0.0141509	0.0121584	0.244786	922	0.782997
metab_100015744	ceramide (d18:2/24:1, d18:1/24:2)*		Lipid	Ceramides	class.Bacilli	-0.0169897	0.0145981	0.244803	922	0.783036
metab_999913507	X - 13507		NA	NA	family.Selenomonadaceae	-0.0215007	0.018474	0.244802	922	0.783036
metab_100001055	isobutyrylcarnitine (C4)		Amino Acid	Leucine, Isoleucine and Valine Metabolism	order.DTU014	-0.041722	0.0358492	0.244809	922	0.783044
metab_999924475	X - 24475		NA	NA	genus.Alloprevotella	0.0228566	0.0196392	0.244808	922	0.783044
metab_100001540	glutamine_degradant*		Partially Characterized Molecules	Partially Characterized Molecules	phylum.Desulfobacterota	-0.0128683	0.0110572	0.24482	922	0.783052
metab_100001990	taurocholenate sulfate*		Lipid	Secondary Bile Acid Metabolism	genus.Haemophilus	0.0199215	0.0171175	0.244816	922	0.783052
metab_100004295	2-piperidinone		Xenobiotics	Food Component/Plant	genus.Roseburia	-0.0308725	0.0265274	0.244819	922	0.783052
metab_100021727	cis-3,4-methyleneheptanoate		Lipid	Fatty Acid, Branched	family.Desulfovibrionaceae	-0.0133357	0.0114588	0.24482	922	0.783052
metab_999913507	X - 13507		NA	NA	Species.prausnitzii	0.0183324	0.0157522	0.244817	922	0.783052
metab_100002024	5alpha-androstan-3beta,17beta-diol monosulfate (2)		Lipid	Androgenic Steroids	order.Clostridia.vadinBB60.group	0.0205007	0.0176157	0.244827	922	0.783068
metab_100001403	5-acetylamino-6-amino-3-methyluracil		Xenobiotics	Xanthine Metabolism	Species.crossotus	0.0186756	0.0160476	0.244832	922	0.783075
metab_100001856	1-stearoyl-2-oleoyl-GPE (18:0/18:1)		Lipid	Phosphatidylethanolamine (PE)	class.Alphaproteobacteria	-0.0135513	0.0116444	0.244833	922	0.783075
metab_100020417	N6,N6-dimethyllysine		Amino Acid	Lysine Metabolism	phylum.Verrucomicrobiota	0.0140792	0.0120981	0.244834	922	0.783075
metab_100000846	erythritol		Xenobiotics	Food Component/Plant	order.Bacillales	-0.0346508	0.0297751	0.244837	922	0.783075
metab_100000961	homoarginine		Amino Acid	Urea cycle; Arginine and Proline Metabolism	genus.Odoribacter	-0.0110922	0.00953195	0.244863	922	0.783075
metab_100001178	3-carboxy-4-methyl-5-propyl-2-furanpropanoate (CMPF)		Lipid	Fatty Acid, Dicarboxylate	genus.UCG.007	-0.0415212	0.0356789	0.244839	922	0.783075
metab_100001872	1-stearoyl-2-arachidonoyl-GPS (18:0/20:4)		Lipid	Phosphatidylserine (PS)	Species.bromii	-0.00907943	0.00780228	0.244862	922	0.783075
metab_100002106	sphingomyelin (d18:1/18:1, d18:2/18:0)		Lipid	Sphingomyelins	order.RF39	-0.00676457	0.00581283	0.244845	922	0.783075
metab_100002196	13-HODE + 9-HODE		Lipid	Fatty Acid, Monohydroxy	order.Acholeplasmatales	0.0193871	0.0166599	0.244859	922	0.783075
metab_100002875	1-(1-enyl-palmitoyl)-GPC (P-16:0)*		Lipid	Lysoplasmalogen	order.Acholeplasmatales	-0.0168147	0.0144493	0.244856	922	0.783075
metab_100004601	1H-indole-7-acetic acid		Xenobiotics	Bacterial/Fungal	genus.Solobacterium	-0.0230279	0.0197887	0.244862	922	0.783075
metab_100009232	thioproline		Xenobiotics	Chemical	Species.histaminiformans	0.0275447	0.0236702	0.244862	922	0.783075
metab_100010950	stearoyl-arachidonoyl-glycerol (18:0/20:4) [2]*		Lipid	Diacylglycerol	Species.comes	0.0115506	0.00992546	0.244843	922	0.783075
metab_100015624	N-behenoyl-sphingadienine (d18:2/22:0)*		Lipid	Ceramides	Species.bartlettii	0.00733358	0.00630182	0.244849	922	0.783075
metab_100020893	2,3-dihydroxy-5-methylthio-4-pentenoate (DMTPA)*		Amino Acid	Methionine, Cysteine, SAM and Taurine Metabolism	Species.inops	-0.00537769	0.00462125	0.244863	922	0.783075
metab_100021105	eicosenedioate (C20:1-DC)*		Lipid	Fatty Acid, Dicarboxylate	Species.sanguinis	0.0125068	0.0107475	0.244859	922	0.783075
metab_100022127	tetrahydrocortisone glucuronide (5)		Lipid	Corticosteroids	family.Muribaculaceae	-0.0100174	0.00860815	0.244852	922	0.783075
metab_445	orotate		Nucleotide	Pyrimidine Metabolism, Orotate containing	Species.caccae.1	-0.0358794	0.0308315	0.244847	922	0.783075
metab_999924494	X - 24494		NA	NA	family.Peptostreptococcaceae	0.0103943	0.00893186	0.244843	922	0.783075
metab_999924544	X - 24544		NA	NA	genus.Holdemania	-0.0167584	0.0144007	0.24485	922	0.783075
metab_100001126	gamma-glutamylvaline		Peptide	Gamma-glutamyl Amino Acid	genus.Anaerostipes	0.014277	0.0122689	0.244869	922	0.783078
metab_100002544	4-hydroxyglutamate		Amino Acid	Glutamate Metabolism	Species.aerofaciens	0.0127512	0.0109577	0.244867	922	0.783078
metab_999917676	X - 17676		NA	NA	genus.Holdemanella	-0.00709587	0.00609781	0.244868	922	0.783078
metab_100000672	1-myristoyl-2-palmitoyl-GPC (14:0/16:0)		Lipid	Phosphatidylcholine (PC)	Species.massiliensis.7	0.0286945	0.024662	0.244935	922	0.7831
metab_100000743	2-hydroxyoctanoate		Lipid	Fatty Acid, Monohydroxy	family.Bacillaceae	-0.0427713	0.0367581	0.244903	922	0.7831
metab_100001126	gamma-glutamylvaline		Peptide	Gamma-glutamyl Amino Acid	genus.Marvinbryantia	-0.00845108	0.00726269	0.244887	922	0.7831
metab_100001148	5-hydroxyhexanoate		Lipid	Fatty Acid, Monohydroxy	Species.evryensis	0.0316175	0.0271737	0.244925	922	0.7831
metab_100001263	1-palmitoyl-GPC (16:0)		Lipid	Lysophospholipid	Species.tayi	0.0131389	0.0112921	0.244923	922	0.7831
metab_100001569	1-oleoyl-GPE (18:1)		Lipid	Lysophospholipid	Species.microfusus	0.0386501	0.0332146	0.244879	922	0.7831
metab_100001609	7-alpha-hydroxy-3-oxo-4-cholestenoate (7-Hoca)		Lipid	Sterol	genus.Mogibacterium	0.0134705	0.0115771	0.244921	922	0.7831
metab_100001655	1-palmitoyl-GPI (16:0)		Lipid	Lysophospholipid	order.Lachnospirales	-0.0373019	0.0320575	0.244902	922	0.7831
metab_100001755	4-vinylphenol sulfate		Xenobiotics	Benzoate Metabolism	genus..Bacteroides..pectinophilus.group	-0.0379745	0.0326371	0.244923	922	0.7831
metab_100001948	succinylcarnitine (C4-DC)		Energy	TCA Cycle	Species.disporicum	0.0149026	0.0128085	0.244944	922	0.7831
metab_100001951	bilirubin (E,Z or Z,E)*		Cofactors and Vitamins	Hemoglobin and Porphyrin Metabolism	genus.Prevotella_7	-0.0133516	0.0114755	0.244946	922	0.7831
metab_100002989	oleoyl-linoleoyl-glycerol (18:1/18:2) [1]		Lipid	Diacylglycerol	Species.aerofaciens	0.0119181	0.0102432	0.244931	922	0.7831
metab_100004328	sphingomyelin (d18:1/14:0, d16:1/16:0)*		Lipid	Sphingomyelins	genus.Lachnospiraceae.UCG.009	-0.0184373	0.0158447	0.244888	922	0.7831
metab_100006370	3beta-hydroxy-5-cholestenoate		Lipid	Sterol	genus.Dialister	-0.00662874	0.00569678	0.244901	922	0.7831
metab_100008952	1-palmitoleoylglycerol (16:1)*		Lipid	Monoacylglycerol	genus.Eisenbergiella	-0.0206281	0.017729	0.24493	922	0.7831
metab_100008985	1-palmitoyl-2-dihomo-linolenoyl-GPC (16:0/20:3n3 or 6)*		Lipid	Phosphatidylcholine (PC)	Species.stercoris.1	-0.00674275	0.00579529	0.244944	922	0.7831
metab_100008991	1-palmitoyl-2-docosahexaenoyl-GPE (16:0/22:6)*		Lipid	Phosphatidylethanolamine (PE)	phylum.Cyanobacteria	0.0159515	0.0137087	0.244896	922	0.7831
metab_100008999	1-(1-enyl-stearoyl)-2-arachidonoyl-GPE (P-18:0/20:4)*		Lipid	Plasmalogen	order.Clostridia.vadinBB60.group	0.0122558	0.0105337	0.244949	922	0.7831
metab_100009002	1-(1-enyl-palmitoyl)-2-arachidonoyl-GPE (P-16:0/20:4)*		Lipid	Plasmalogen	class.Alphaproteobacteria	-0.00931489	0.00800608	0.244948	922	0.7831
metab_100009007	1-(1-enyl-palmitoyl)-2-oleoyl-GPC (P-16:0/18:1)*		Lipid	Plasmalogen	genus.Peptococcus	0.00905609	0.00778314	0.244918	922	0.7831
metab_100009275	methylsuccinoylcarnitine		Amino Acid	Leucine, Isoleucine and Valine Metabolism	genus.Phocea	-0.0293819	0.0252516	0.244911	922	0.7831
metab_100010917	palmitoyl-oleoyl-glycerol (16:0/18:1) [2]*		Lipid	Diacylglycerol	genus.Ligilactobacillus	0.0188525	0.0162025	0.244916	922	0.7831
metab_100020478	dodecadienoate (12:2)*		Lipid	Fatty Acid, Dicarboxylate	class.Gammaproteobacteria	0.00980953	0.00843027	0.244895	922	0.7831
metab_100021467	pentose acid*		Partially Characterized Molecules	Partially Characterized Molecules	class.Incertae.Sedis	-0.0451983	0.0388427	0.244889	922	0.7831
metab_100021467	pentose acid*		Partially Characterized Molecules	Partially Characterized Molecules	Species.invisus	0.0119239	0.0102482	0.244937	922	0.7831
metab_100021990	3-hydroxyoctanoylcarnitine (1)		Lipid	Fatty Acid Metabolism (Acyl Carnitine, Hydroxy)	genus..Eubacterium..siraeum.group	0.00871249	0.00748791	0.244922	922	0.7831
metab_1242	N1-methyladenosine		Nucleotide	Purine Metabolism, Adenine containing	Species.jalaludinii	0.0148304	0.0127454	0.244901	922	0.7831
metab_179	9,10-DiHOME		Lipid	Fatty Acid, Dihydroxy	genus.Turicibacter	0.00951745	0.00818003	0.24494	922	0.7831
metab_182	quinolinate		Cofactors and Vitamins	Nicotinate and Nicotinamide Metabolism	genus.Paludicola	0.0114985	0.00988238	0.244924	922	0.7831
metab_189	N6,N6,N6-trimethyllysine		Amino Acid	Lysine Metabolism	Species.massiliensis	0.0147241	0.012655	0.244936	922	0.7831
metab_241	phenylpyruvate		Amino Acid	Phenylalanine Metabolism	genus.Papillibacter	0.0204071	0.0175394	0.244939	922	0.7831
metab_250	biliverdin		Cofactors and Vitamins	Hemoglobin and Porphyrin Metabolism	genus.Lachnospiraceae.UCG.001	0.0104534	0.00898337	0.244881	922	0.7831
metab_35	S-1-pyrroline-5-carboxylate		Amino Acid	Glutamate Metabolism	genus.Papillibacter	-0.0233713	0.0200864	0.244923	922	0.7831
metab_444	ornithine		Amino Acid	Urea cycle; Arginine and Proline Metabolism	Species.vadensis	-0.0377616	0.0324524	0.244898	922	0.7831
metab_498	retinol (Vitamin A)		Cofactors and Vitamins	Vitamin A Metabolism	genus.Citrobacter	-0.0259418	0.0222948	0.244905	922	0.7831
metab_565	tryptophan		Amino Acid	Tryptophan Metabolism	Species.microfusus	0.0253987	0.021827	0.244884	922	0.7831
metab_999912283	X - 12283		NA	NA	genus.Senegalimassilia	-0.0154653	0.0132912	0.244908	922	0.7831
metab_999912407	X - 12407		NA	NA	family..Eubacterium..coprostanoligenes.group	0.0293602	0.0252327	0.244907	922	0.7831
metab_999912851	X - 12851		NA	NA	family.Actinomycetaceae	-0.070618	0.0606917	0.244917	922	0.7831
metab_999916397	X - 16397		NA	NA	Species.fastidiosa	0.0545365	0.0468719	0.24493	922	0.7831
metab_999921829	X - 21829		NA	NA	Species.parasanguinis	-0.0326728	0.0280818	0.244944	922	0.7831
metab_999924306	X - 24306		NA	NA	family.Enterococcaceae	-0.0142537	0.0122506	0.244937	922	0.7831
metab_999925271	X - 25271		NA	NA	family.Family.XI	0.093127	0.0800336	0.244899	922	0.7831
metab_999917010	X - 17010		NA	NA	Species.parvulum	-0.0401178	0.0344811	0.244951	922	0.783103
metab_100001511	1-palmitoleoyl-GPC (16:1)*		Lipid	Lysophospholipid	order.Bifidobacteriales	0.0081767	0.00702792	0.244955	922	0.78311
metab_100001624	3-(3-hydroxyphenyl)propionate		Xenobiotics	Benzoate Metabolism	genus.Collinsella	0.0263105	0.0226142	0.244959	922	0.783117
metab_100015618	palmitoyl-docosahexaenoyl-glycerol (16:0/22:6) [1]*		Lipid	Diacylglycerol	phylum.Bacteroidota	0.0276007	0.0237236	0.244968	922	0.783134
metab_999925957	X - 25957		NA	NA	Species.massiliensis.6	0.0248669	0.0213738	0.244968	922	0.783134
metab_100000295	tartarate		Xenobiotics	Food Component/Plant	phylum.Cyanobacteria	-0.0228343	0.0196277	0.244992	922	0.783135
metab_100000463	indolelactate		Amino Acid	Tryptophan Metabolism	genus..Ruminococcus..gnavus.group	-0.00766374	0.00658737	0.244979	922	0.783135
metab_100000626	sphingosine 1-phosphate		Lipid	Sphingosines	genus.Paraprevotella	-0.00617652	0.0053092	0.244995	922	0.783135
metab_100001034	indoleacetate		Amino Acid	Tryptophan Metabolism	Species.hominis	0.0107623	0.00925158	0.245022	922	0.783135
metab_100001148	5-hydroxyhexanoate		Lipid	Fatty Acid, Monohydroxy	genus.Lachnospiraceae.NK4A136.group	0.00978135	0.0084076	0.244982	922	0.783135
metab_100001767	pyrraline		Xenobiotics	Food Component/Plant	Species.pectinilyticus	0.0174939	0.0150382	0.245021	922	0.783135
metab_100004326	3-acetylphenol sulfate		Xenobiotics	Chemical	genus.Catenibacterium	-0.0162823	0.0139957	0.244988	922	0.783135
metab_100004328	sphingomyelin (d18:1/14:0, d16:1/16:0)*		Lipid	Sphingomyelins	genus.Megamonas	-0.01693	0.0145523	0.244983	922	0.783135
metab_100006620	nonanoylcarnitine (C9)		Lipid	Fatty Acid Metabolism (Acyl Carnitine, Medium Chain)	family.Christensenellaceae	0.0126729	0.0108939	0.245017	922	0.783135
metab_100008980	1-stearoyl-2-linoleoyl-GPC (18:0/18:2)*		Lipid	Phosphatidylcholine (PC)	Species.catus	0.00502875	0.00432238	0.244971	922	0.783135
metab_100009026	behenoyl dihydrosphingomyelin (d18:0/22:0)*		Lipid	Dihydrosphingomyelins	genus.Anaerofustis	-0.0256312	0.0220331	0.24502	922	0.783135
metab_100009139	1-myristoyl-2-arachidonoyl-GPC (14:0/20:4)*		Lipid	Phosphatidylcholine (PC)	genus.Collinsella	0.0110865	0.00952994	0.245008	922	0.783135
metab_100009275	methylsuccinoylcarnitine		Amino Acid	Leucine, Isoleucine and Valine Metabolism	Species.wadsworthensis	-0.0121023	0.0104031	0.245007	922	0.783135
metab_100010850	4-hydroxyphenylacetylglutamine		Peptide	Acetylated Peptides	class.Negativicutes	0.0113923	0.00979269	0.244999	922	0.783135
metab_100010850	4-hydroxyphenylacetylglutamine		Peptide	Acetylated Peptides	Species.inops	-0.0116033	0.00997441	0.245016	922	0.783135
metab_100010922	linoleoyl-arachidonoyl-glycerol (18:2/20:4) [1]*		Lipid	Diacylglycerol	family.Monoglobaceae	0.018014	0.0154845	0.244998	922	0.783135
metab_100015786	sphingomyelin (d18:0/20:0, d16:0/22:0)*		Lipid	Dihydrosphingomyelins	genus.Oribacterium	-0.0227483	0.0195535	0.244986	922	0.783135
metab_100020478	dodecadienoate (12:2)*		Lipid	Fatty Acid, Dicarboxylate	Species.secunda	-0.0297967	0.0256129	0.245002	922	0.783135
metab_100020492	glucuronide of piperine metabolite C17H21NO3 (4)*		Xenobiotics	Food Component/Plant	genus.Christensenellaceae.R.7.group	-0.0211283	0.018162	0.24501	922	0.783135
metab_100021711	decadienedioic acid (C10:2-DC)**		Lipid	Fatty Acid, Dicarboxylate	genus.Catenibacterium	0.0174497	0.0149989	0.244979	922	0.783135
metab_100021990	3-hydroxyoctanoylcarnitine (1)		Lipid	Fatty Acid Metabolism (Acyl Carnitine, Hydroxy)	family.vadinBE97	-0.0395203	0.0339713	0.245003	922	0.783135
metab_100022005	bilirubin degradation product, C17H18N2O4 (1)**		Partially Characterized Molecules	Partially Characterized Molecules	class.Gammaproteobacteria	-0.00959234	0.00824535	0.244994	922	0.783135
metab_1539	1-palmitoyl-2-oleoyl-GPC (16:0/18:1)		Lipid	Phosphatidylcholine (PC)	genus.Lachnospiraceae.FCS020.group	-0.00581797	0.00500121	0.245014	922	0.783135
metab_182	quinolinate		Cofactors and Vitamins	Nicotinate and Nicotinamide Metabolism	Species.sanguinis	0.00921568	0.00792176	0.245005	922	0.783135
metab_2051	methylsuccinate		Amino Acid	Leucine, Isoleucine and Valine Metabolism	genus.Hafnia.Obesumbacterium	-0.0229751	0.0197496	0.245012	922	0.783135
metab_537	trans-urocanate		Amino Acid	Histidine Metabolism	phylum.Bacteroidota	0.0207352	0.017824	0.245009	922	0.783135
metab_563	glutamine		Amino Acid	Glutamate Metabolism	genus.Anaerofustis	-0.0164633	0.0141514	0.244991	922	0.783135
metab_926	caproate (6:0)		Lipid	Medium Chain Fatty Acid	family.Bifidobacteriaceae	-0.00334115	0.00287212	0.245019	922	0.783135
metab_999913507	X - 13507		NA	NA	order.Actinomycetales	-0.0412174	0.0354295	0.244995	922	0.783135
metab_999916397	X - 16397		NA	NA	genus..Ruminococcus..gauvreauii.group	0.00845905	0.00727135	0.245004	922	0.783135
metab_999918901	X - 18901		NA	NA	genus..Bacteroides..pectinophilus.group	0.0420206	0.0361195	0.24499	922	0.783135
metab_999924811	X - 24811		NA	NA	Species.rubiinfantis	-0.045001	0.0386824	0.245002	922	0.783135
metab_278	cysteinylglycine		Amino Acid	Glutathione Metabolism	phylum.Bacteroidota	0.0199928	0.0171864	0.245025	922	0.783138
metab_432	nicotinamide		Cofactors and Vitamins	Nicotinate and Nicotinamide Metabolism	genus.Monoglobus	0.0095466	0.00820664	0.245029	922	0.783141
metab_503	serine		Amino Acid	Glycine, Serine and Threonine Metabolism	Species.paraputrificum	-0.0136757	0.0117561	0.245029	922	0.783141
metab_100000039	methionine sulfoxide		Amino Acid	Methionine, Cysteine, SAM and Taurine Metabolism	class.Alphaproteobacteria	-0.00672357	0.00577991	0.245034	922	0.783143
metab_229	arachidonate (20:4n6)		Lipid	Long Chain Polyunsaturated Fatty Acid (n3 and n6)	Species.putredinis	-0.0102162	0.00878235	0.245032	922	0.783143
metab_100001034	indoleacetate		Amino Acid	Tryptophan Metabolism	genus.Victivallis	-0.0365859	0.0314518	0.245046	922	0.783179
metab_1111	vanillylmandelate (VMA)		Amino Acid	Tyrosine Metabolism	order.Gastranaerophilales	-0.0101364	0.00871399	0.245048	922	0.78318
metab_999926108	X - 26108		NA	NA	Species.microfusus	-0.0270034	0.0232143	0.24505	922	0.78318
metab_100001064	glycolithocholate		Lipid	Secondary Bile Acid Metabolism	Species.animalis	0.0360661	0.0310058	0.245058	922	0.783184
metab_100001613	tetradecanedioate (C14-DC)		Lipid	Fatty Acid, Dicarboxylate	Species.clarus	-0.0150032	0.012898	0.245053	922	0.783184
metab_100009038	myristoyl dihydrosphingomyelin (d18:0/14:0)*		Lipid	Dihydrosphingomyelins	genus..Bacteroides..pectinophilus.group	0.0173135	0.0148842	0.245057	922	0.783184
metab_999919438	X - 19438		NA	NA	Species.colihominis	0.0244066	0.0209821	0.245055	922	0.783184
metab_999913695	X - 13695		NA	NA	Species.formicigenerans	0.0160568	0.013804	0.24506	922	0.783186
metab_100000706	alpha-hydroxyisocaproate		Amino Acid	Leucine, Isoleucine and Valine Metabolism	genus.Actinomyces	-0.0218043	0.0187454	0.24507	922	0.783189
metab_100003169	isoleucylglycine		Peptide	Dipeptide	family.Butyricicoccaceae	0.00803896	0.00691122	0.24507	922	0.783189
metab_100009066	1-palmitoyl-2-oleoyl-GPI (16:0/18:1)*		Lipid	Phosphatidylinositol (PI)	genus.Shuttleworthia	0.0135387	0.0116393	0.245065	922	0.783189
metab_1528	1-palmitoyl-2-linoleoyl-GPI (16:0/18:2)		Lipid	Phosphatidylinositol (PI)	genus.Family.XIII.AD3011.group	-0.0165989	0.0142701	0.245063	922	0.783189
metab_999912680	X - 12680		NA	NA	genus.Colidextribacter	-0.0147427	0.0126746	0.245071	922	0.783189
metab_999921353	X - 21353		NA	NA	order.Acidaminococcales	-0.00951639	0.00818134	0.245068	922	0.783189
metab_98	kynurenate		Amino Acid	Tryptophan Metabolism	Species.comes	0.00760972	0.00654231	0.245079	922	0.783197
metab_999913844	X - 13844		NA	NA	order.Flavobacteriales	-0.0437317	0.0375974	0.245078	922	0.783197
metab_999924588	X - 24588		NA	NA	family.Tannerellaceae	0.00915355	0.00786954	0.245076	922	0.783197
metab_100005850	3-methylglutarylcarnitine (2)		Amino Acid	Leucine, Isoleucine and Valine Metabolism	genus.Succinivibrio	0.0425031	0.0365419	0.245087	922	0.783199
metab_100009007	1-(1-enyl-palmitoyl)-2-oleoyl-GPC (P-16:0/18:1)*		Lipid	Plasmalogen	genus.Merdibacter	-0.0150351	0.0129265	0.24509	922	0.783199
metab_100019892	2-hydroxyarachidate*		Lipid	Fatty Acid, Monohydroxy	class.Lentisphaeria	0.0190941	0.016416	0.245087	922	0.783199
metab_100020496	sulfate of piperine metabolite C16H19NO3 (2)*		Xenobiotics	Food Component/Plant	genus.Anaeroplasma	-0.0307982	0.0264783	0.245083	922	0.783199
metab_100021991	3-hydroxyoctanoylcarnitine (2)		Lipid	Fatty Acid Metabolism (Acyl Carnitine, Hydroxy)	genus.Methanobrevibacter	-0.0213305	0.0183387	0.245085	922	0.783199
metab_999918922	X - 18922		NA	NA	Species.parasanguinis	-0.0287458	0.0247143	0.24509	922	0.783199
metab_100002749	S-methylcysteine		Amino Acid	Methionine, Cysteine, SAM and Taurine Metabolism	genus.Ruminococcus	0.0118431	0.0101823	0.245097	922	0.783204
metab_100002784	2-oxoarginine*		Amino Acid	Urea cycle; Arginine and Proline Metabolism	Species.fastidiosa	-0.0591727	0.0508742	0.245093	922	0.783204
metab_100015638	2-hydroxynervonate*		Lipid	Fatty Acid, Monohydroxy	genus.Holdemania	-0.0160801	0.013825	0.245096	922	0.783204
metab_999912411	X - 12411		NA	NA	genus.Lactobacillus	0.0133112	0.0114445	0.245098	922	0.783204
metab_100001550	homostachydrine*		Xenobiotics	Food Component/Plant	family.Eggerthellaceae	0.0138444	0.0119033	0.245111	922	0.783211
metab_100001755	4-vinylphenol sulfate		Xenobiotics	Benzoate Metabolism	family..Clostridium..methylpentosum.group	0.0295648	0.0254195	0.245109	922	0.783211
metab_100003641	valylglycine		Peptide	Dipeptide	genus.Hungatella	-0.012262	0.0105428	0.245113	922	0.783211
metab_100010937	oleoyl-arachidonoyl-glycerol (18:1/20:4) [2]*		Lipid	Diacylglycerol	Species.putredinis	-0.010851	0.00932963	0.245113	922	0.783211
metab_100015620	lactosyl-N-nervonoyl-sphingosine (d18:1/24:1)*		Lipid	Lactosylceramides (LCER)	Species.mayombei	-0.0286434	0.0246274	0.245112	922	0.783211
metab_100020825	3-hydroxyhexanoylcarnitine (1)		Lipid	Fatty Acid Metabolism (Acyl Carnitine, Hydroxy)	Species.massiliensis.3	-0.0103193	0.00887238	0.24511	922	0.783211
metab_240	3-(4-hydroxyphenyl)lactate		Amino Acid	Tyrosine Metabolism	order.DTU014	-0.0230877	0.0198507	0.245114	922	0.783211
metab_999911880	X - 11880		NA	NA	genus.Lachnospiraceae.UCG.007	-0.0316383	0.027202	0.245105	922	0.783211
metab_100001162	propionylcarnitine (C3)		Lipid	Fatty Acid Metabolism (also BCAA Metabolism)	genus.Roseburia	0.014352	0.0123398	0.245116	922	0.783211
metab_100002873	1-lignoceroyl-GPC (24:0)		Lipid	Lysophospholipid	Species.mutans	0.0131415	0.0112991	0.24512	922	0.78322
metab_100001405	1-methylxanthine		Xenobiotics	Xanthine Metabolism	Species.finegoldii.1	-0.0264528	0.022745	0.245136	922	0.783221
metab_100002417	2,3-dihydroxyisovalerate		Xenobiotics	Food Component/Plant	genus.Mitsuokella	-0.0416759	0.0358341	0.245132	922	0.783221
metab_100019831	3-hydroxyphenylacetoylglutamine		Peptide	Acetylated Peptides	genus.Hafnia.Obesumbacterium	-0.036385	0.0312847	0.245131	922	0.783221
metab_100020545	N2-acetyl,N6,N6-dimethyllysine		Amino Acid	Lysine Metabolism	genus.Christensenella	0.0451846	0.0388513	0.245135	922	0.783221
metab_241	phenylpyruvate		Amino Acid	Phenylalanine Metabolism	genus.Anaerofustis	-0.0165161	0.014201	0.245132	922	0.783221
metab_803	mannose		Carbohydrate	Fructose, Mannose and Galactose Metabolism	genus..Clostridium..innocuum.group	-0.0155306	0.0133535	0.245126	922	0.783221
metab_999911483	X - 11483		NA	NA	genus.Hungatella	-0.0300735	0.0258583	0.245138	922	0.783221
metab_999911849	X - 11849		NA	NA	Species.histaminiformans	0.0835156	0.0718097	0.245136	922	0.783221
metab_999921834	X - 21834		NA	NA	Species.inops	-0.0179621	0.0154441	0.245126	922	0.783221
metab_999922162	X - 22162		NA	NA	Species.ihumii	0.0220082	0.0189234	0.245135	922	0.783221
metab_100005864	methyl glucopyranoside (alpha + beta)		Xenobiotics	Food Component/Plant	Species.inops	-0.0177903	0.0152969	0.245142	922	0.783223
metab_100005998	octadecanedioylcarnitine (C18-DC)*		Lipid	Fatty Acid Metabolism (Acyl Carnitine, Dicarboxylate)	genus.Acidaminococcus	-0.0135331	0.0116364	0.245143	922	0.783223
metab_999918887	X - 18887		NA	NA	genus.Collinsella	0.00886104	0.00761915	0.245143	922	0.783223
metab_100003892	lanthionine		Amino Acid	Methionine, Cysteine, SAM and Taurine Metabolism	Species.tertium	0.0395066	0.03397	0.245148	922	0.783231
metab_100004541	acisoga		Amino Acid	Polyamine Metabolism	genus.Finegoldia	0.0378122	0.0325133	0.245151	922	0.783231
metab_100021331	metabolonic lactone sulfate		Partially Characterized Molecules	Partially Characterized Molecules	Species.hydrogenotrophica	0.0309479	0.0266109	0.24515	922	0.783231
metab_566	valine		Amino Acid	Leucine, Isoleucine and Valine Metabolism	class.Clostridia	0.0258408	0.0222197	0.245155	922	0.78324
metab_100015638	2-hydroxynervonate*		Lipid	Fatty Acid, Monohydroxy	class.Incertae.Sedis	0.0302547	0.0260152	0.245158	922	0.783244
metab_100015618	palmitoyl-docosahexaenoyl-glycerol (16:0/22:6) [1]*		Lipid	Diacylglycerol	genus.Eisenbergiella	-0.0204374	0.0175737	0.24516	922	0.783244
metab_100020360	8-methoxykynurenate		Amino Acid	Tryptophan Metabolism	family.Flavobacteriaceae	-0.0232684	0.0200082	0.245164	922	0.783245
metab_297	sphingosine		Lipid	Sphingosines	Species.crossotus	-0.00968164	0.00832511	0.245164	922	0.783245
metab_999922776	X - 22776		NA	NA	Species.putredinis	-0.0055385	0.00476249	0.245165	922	0.783245
metab_100001162	propionylcarnitine (C3)		Lipid	Fatty Acid Metabolism (also BCAA Metabolism)	order.Clostridia.vadinBB60.group	0.0118788	0.0102145	0.245171	922	0.783257
metab_100001567	1-palmitoyl-GPE (16:0)		Lipid	Lysophospholipid	Species.bartlettii	0.00645662	0.00555207	0.245174	922	0.783258
metab_100002951	eicosanedioate (C20-DC)		Lipid	Fatty Acid, Dicarboxylate	Species.glucerasea	0.0193847	0.0166691	0.245175	922	0.783258
metab_1114	3-aminoisobutyrate		Nucleotide	Pyrimidine Metabolism, Thymine containing	Species.biformis	0.0168377	0.0144789	0.245179	922	0.783266
metab_100001296	stachydrine		Xenobiotics	Food Component/Plant	phylum.Patescibacteria	0.0467346	0.0401884	0.245187	922	0.78327
metab_1239	2-hydroxystearate		Lipid	Fatty Acid, Monohydroxy	order.Actinomycetales	-0.0216243	0.0185953	0.245186	922	0.78327
metab_439	stearate (18:0)		Lipid	Long Chain Saturated Fatty Acid	family.Rikenellaceae	0.0103325	0.00888513	0.245185	922	0.78327
metab_980	pentadecanoate (15:0)		Lipid	Long Chain Saturated Fatty Acid	family.Tannerellaceae	0.0113051	0.00972153	0.245187	922	0.78327
metab_100000551	4-methyl-2-oxopentanoate		Amino Acid	Leucine, Isoleucine and Valine Metabolism	family.vadinBE97	0.0245555	0.0211165	0.245198	922	0.783273
metab_100001334	N-acetylproline		Amino Acid	Urea cycle; Arginine and Proline Metabolism	genus.Allisonella	-0.018095	0.0155607	0.245196	922	0.783273
metab_1537	1-palmitoyl-2-linoleoyl-GPC (16:0/18:2)		Lipid	Phosphatidylcholine (PC)	Species.saccharivorans	0.00577702	0.00496785	0.24519	922	0.783273
metab_254	3-hydroxybutyrate (BHBA)		Lipid	Ketone Bodies	genus.Lacticaseibacillus	-0.0345276	0.029692	0.245199	922	0.783273
metab_999913728	X - 13728		NA	NA	Species.salivarius	0.040476	0.0348074	0.2452	922	0.783273
metab_999918888	X - 18888		NA	NA	Species.sedimentorum	0.0176576	0.0151844	0.245193	922	0.783273
metab_999923780	X - 23780		NA	NA	family.Coriobacteriaceae	-0.0148992	0.0128124	0.245194	922	0.783273
metab_100021478	1-methyl-5-imidazolelactate		Amino Acid	Histidine Metabolism	family.Family.XI	-0.0564378	0.0485342	0.245204	922	0.783277
metab_407	lysine		Amino Acid	Lysine Metabolism	genus.Lachnospiraceae.UCG.001	0.00722501	0.00621322	0.245204	922	0.783277
metab_100006092	tyramine O-sulfate		Amino Acid	Tyrosine Metabolism	Species.putredinis	-0.0148578	0.0127772	0.245209	922	0.783286
metab_100001412	N2,N2-dimethylguanosine		Nucleotide	Purine Metabolism, Guanine containing	genus.UC5.1.2E3	-0.0109453	0.00941266	0.245213	922	0.783287
metab_100015641	N-oleoylserine		Lipid	Endocannabinoid	genus.Ruminiclostridium	0.0215531	0.0185351	0.245212	922	0.783287
metab_100004046	N-acetylcarnosine		Amino Acid	Histidine Metabolism	order.DTU014	-0.0312245	0.0268528	0.245221	922	0.783288
metab_100005834	9-hydroxystearate		Lipid	Fatty Acid, Monohydroxy	Species.hadrus	-0.0166423	0.0143124	0.245229	922	0.783288
metab_100008916	1-stearoyl-2-docosahexaenoyl-GPC (18:0/22:6)		Lipid	Phosphatidylcholine (PC)	family.Carnobacteriaceae	-0.0271078	0.0233128	0.24523	922	0.783288
metab_100015967	carotene diol (2)		Cofactors and Vitamins	Vitamin A Metabolism	Species.obeum	0.0119766	0.0102998	0.245223	922	0.783288
metab_100019978	octadecenedioate (C18:1-DC)		Lipid	Fatty Acid, Dicarboxylate	order.Bifidobacteriales	-0.00894834	0.00769562	0.245229	922	0.783288
metab_100021727	cis-3,4-methyleneheptanoate		Lipid	Fatty Acid, Branched	genus.UCG.005	0.0137987	0.0118667	0.24522	922	0.783288
metab_100021990	3-hydroxyoctanoylcarnitine (1)		Lipid	Fatty Acid Metabolism (Acyl Carnitine, Hydroxy)	genus.Lachnospiraceae.UCG.009	-0.0247138	0.0212534	0.245216	922	0.783288
metab_1224	cys-gly, oxidized		Amino Acid	Glutathione Metabolism	family.Erysipelatoclostridiaceae	0.0124937	0.0107445	0.245222	922	0.783288
metab_2051	methylsuccinate		Amino Acid	Leucine, Isoleucine and Valine Metabolism	genus.Ruminococcus	0.00845152	0.00726828	0.245225	922	0.783288
metab_999925267	X - 25267		NA	NA	genus.Holdemanella	-0.0116419	0.0100121	0.245227	922	0.783288
metab_100001423	4-hydroxyhippurate		Xenobiotics	Benzoate Metabolism	genus.Catenibacillus	0.0304008	0.0261453	0.245237	922	0.783296
metab_100004089	2-hydroxydecanoate		Lipid	Fatty Acid, Monohydroxy	genus.Barnesiella	-0.00875375	0.00752838	0.245236	922	0.783296
metab_100021711	decadienedioic acid (C10:2-DC)**		Lipid	Fatty Acid, Dicarboxylate	order.Monoglobales	-0.0233143	0.0200509	0.245239	922	0.783296
metab_445	orotate		Nucleotide	Pyrimidine Metabolism, Orotate containing	genus.Coprobacter	-0.0130902	0.0112577	0.245234	922	0.783296
metab_100003415	N6-methyllysine		Amino Acid	Lysine Metabolism	genus.Intestinibacter	0.0138858	0.0119422	0.245243	922	0.783301
metab_100006082	4-hydroxychlorothalonil		Xenobiotics	Chemical	class.Cyanobacteriia	-0.0409958	0.0352578	0.245244	922	0.783301
metab_999917010	X - 17010		NA	NA	Species.hadrus	0.0138903	0.0119462	0.245246	922	0.783301
metab_100010940	diacylglycerol (16:1/18:2 [2], 16:0/18:3 [1])*		Lipid	Diacylglycerol	family.Bacteroidaceae	0.0223473	0.0192197	0.24525	922	0.783309
metab_999926111	X - 26111		NA	NA	genus.Shuttleworthia	0.0259674	0.0223331	0.245252	922	0.783309
metab_100001400	1-methylurate		Xenobiotics	Xanthine Metabolism	Species.hadrus	-0.0261332	0.0224759	0.245256	922	0.783317
metab_932	caprylate (8:0)		Lipid	Medium Chain Fatty Acid	genus.GCA.900066755	-0.0289897	0.0249329	0.24526	922	0.783325
metab_999916087	X - 16087		NA	NA	Species.massiliensis.2	0.0177991	0.0153084	0.245264	922	0.783334
metab_999911843	X - 11843		NA	NA	genus.Bilophila	-0.049359	0.0424524	0.245267	922	0.783336
metab_100001149	3-methylcrotonylglycine		Amino Acid	Leucine, Isoleucine and Valine Metabolism	genus.Acetanaerobacterium	-0.0269987	0.0232215	0.24528	922	0.783338
metab_100001393	isovalerylcarnitine (C5)		Amino Acid	Leucine, Isoleucine and Valine Metabolism	genus.Mogibacterium	-0.0173047	0.014884	0.245288	922	0.783338
metab_100001423	4-hydroxyhippurate		Xenobiotics	Benzoate Metabolism	Species.coprocola	-0.0145446	0.0125096	0.245274	922	0.783338
metab_100001755	4-vinylphenol sulfate		Xenobiotics	Benzoate Metabolism	genus.Lachnoclostridium	-0.0234242	0.020147	0.245278	922	0.783338
metab_100002284	2S,3R-dihydroxybutyrate		Lipid	Fatty Acid, Dihydroxy	order.Lactobacillales	-0.00929399	0.00799399	0.245295	922	0.783338
metab_100002927	S-methylcysteine sulfoxide		Amino Acid	Methionine, Cysteine, SAM and Taurine Metabolism	Species.xylaniphila	-0.0499745	0.0429845	0.245297	922	0.783338
metab_100004295	2-piperidinone		Xenobiotics	Food Component/Plant	Species.mayombei	0.0667767	0.0574351	0.245286	922	0.783338
metab_100006262	4-methoxyphenol sulfate		Amino Acid	Tyrosine Metabolism	family.Desulfovibrionaceae	-0.0146171	0.0125726	0.245299	922	0.783338
metab_100009078	1-oleoyl-2-linoleoyl-GPE (18:1/18:2)*		Lipid	Phosphatidylethanolamine (PE)	Species.microfusus	0.0440435	0.0378814	0.245276	922	0.783338
metab_100015625	glycosyl-N-behenoyl-sphingadienine (d18:2/22:0)*		Lipid	Hexosylceramides (HCER)	family.Bacteroidaceae	-0.0137352	0.0118134	0.245272	922	0.783338
metab_100015745	glycosyl ceramide (d18:2/24:1, d18:1/24:2)*		Lipid	Hexosylceramides (HCER)	Species.senegalensis	0.0185723	0.0159739	0.24528	922	0.783338
metab_100015797	heneicosapentaenoate (21:5n3)		Lipid	Long Chain Polyunsaturated Fatty Acid (n3 and n6)	Species.faecis.1	0.0625768	0.0538236	0.245293	922	0.783338
metab_100015962	N,N,N-trimethyl-5-aminovalerate		Amino Acid	Lysine Metabolism	Species.formicigenerans	0.0113614	0.00977207	0.245289	922	0.783338
metab_100020545	N2-acetyl,N6,N6-dimethyllysine		Amino Acid	Lysine Metabolism	genus.Alloscardovia	0.0827027	0.0711329	0.245284	922	0.783338
metab_297	sphingosine		Lipid	Sphingosines	Species.virosa	-0.0178999	0.0153963	0.2453	922	0.783338
metab_55	1-methylnicotinamide		Cofactors and Vitamins	Nicotinate and Nicotinamide Metabolism	Species.provencensis	0.0406115	0.0349293	0.245272	922	0.783338
metab_999914939	X - 14939		NA	NA	Species.faecis	0.0154491	0.0132883	0.245299	922	0.783338
metab_999918913	X - 18913		NA	NA	Species.butyriciproducens	-0.0255298	0.0219587	0.245291	922	0.783338
metab_999923655	X - 23655		NA	NA	genus.Defluviitaleaceae.UCG.011	0.0194499	0.016729	0.245287	922	0.783338
metab_100002259	cis-4-decenoylcarnitine (C10:1)		Lipid	Fatty Acid Metabolism (Acyl Carnitine, Monounsaturated)	Species.obeum	0.0128726	0.0110725	0.245313	922	0.783352
metab_100002514	hydantoin-5-propionate		Amino Acid	Histidine Metabolism	family.Selenomonadaceae	-0.0188447	0.0162095	0.245314	922	0.783352
metab_100008957	sphingomyelin (d18:2/24:1, d18:1/24:2)*		Lipid	Sphingomyelins	order.Veillonellales.Selenomonadales	-0.00581763	0.00500406	0.245311	922	0.783352
metab_1224	cys-gly, oxidized		Amino Acid	Glutathione Metabolism	genus.Tuzzerella	0.0167165	0.0143786	0.245306	922	0.783352
metab_192	N-acetylputrescine		Amino Acid	Polyamine Metabolism	genus.Romboutsia	-0.0068977	0.00593307	0.24531	922	0.783352
metab_302	deoxycholate		Lipid	Secondary Bile Acid Metabolism	family.Rikenellaceae	-0.0235338	0.0202426	0.245309	922	0.783352
metab_100000656	1-stearoyl-GPI (18:0)		Lipid	Lysophospholipid	order.Erysipelotrichales	-0.0132497	0.011397	0.245322	922	0.783357
metab_100001423	4-hydroxyhippurate		Xenobiotics	Benzoate Metabolism	Species.longicatena	-0.013451	0.0115704	0.245329	922	0.783357
metab_100008920	sphingomyelin (d18:1/17:0, d17:1/18:0, d19:1/16:0)		Lipid	Sphingomyelins	Species.ovatus	0.00984377	0.00846747	0.245328	922	0.783357
metab_100016038	(N(1) + N(8))-acetylspermidine		Amino Acid	Polyamine Metabolism	genus..Ruminococcus..gauvreauii.group	0.00626989	0.0053932	0.245322	922	0.783357
metab_100019978	octadecenedioate (C18:1-DC)		Lipid	Fatty Acid, Dicarboxylate	family.vadinBE97	-0.0422397	0.036334	0.245329	922	0.783357
metab_892	nonadecanoate (19:0)		Lipid	Long Chain Saturated Fatty Acid	family.Bacteroidaceae	0.0109504	0.00941936	0.245328	922	0.783357
metab_892	nonadecanoate (19:0)		Lipid	Long Chain Saturated Fatty Acid	Species.omnicolens	0.030777	0.0264734	0.245318	922	0.783357
metab_999921796	X - 21796		NA	NA	genus.Haemophilus	0.00909418	0.00782262	0.245325	922	0.783357
metab_331	gamma-glutamylglutamate		Peptide	Gamma-glutamyl Amino Acid	Species.longum	-0.00619425	0.00532825	0.245332	922	0.783359
metab_100000781	hexanoylcarnitine (C6)		Lipid	Fatty Acid Metabolism (Acyl Carnitine, Medium Chain)	Species.ndongoniae	0.0268206	0.0230716	0.245346	922	0.783363
metab_100003000	1-(1-enyl-palmitoyl)-GPE (P-16:0)*		Lipid	Lysoplasmalogen	Species.wadsworthia	-0.00962694	0.00828137	0.245352	922	0.783363
metab_100003641	valylglycine		Peptide	Dipeptide	Species.shahii	-0.00894388	0.00769369	0.245347	922	0.783363
metab_100004318	indolin-2-one		Xenobiotics	Food Component/Plant	genus.Coriobacteriaceae.UCG.002	-0.0333678	0.0287034	0.245342	922	0.783363
metab_100005985	sphingomyelin (d18:2/14:0, d18:1/14:1)*		Lipid	Sphingomyelins	Species.fragilis	-0.00869809	0.00748229	0.245348	922	0.783363
metab_100009275	methylsuccinoylcarnitine		Amino Acid	Leucine, Isoleucine and Valine Metabolism	Species.caccae.1	-0.0435964	0.037502	0.245341	922	0.783363
metab_100010949	stearoyl-arachidonoyl-glycerol (18:0/20:4) [1]*		Lipid	Diacylglycerol	genus.Akkermansia	-0.00891339	0.00766732	0.245337	922	0.783363
metab_100021324	3,5-dichloro-2,6-dihydroxybenzoic acid		Xenobiotics	Chemical	Species.intestinalis.2	0.019312	0.0166123	0.245339	922	0.783363
metab_1001	trans-4-hydroxyproline		Amino Acid	Urea cycle; Arginine and Proline Metabolism	Species.fairfieldensis	-0.0371243	0.0319355	0.245353	922	0.783363
metab_432	nicotinamide		Cofactors and Vitamins	Nicotinate and Nicotinamide Metabolism	genus.Lachnoclostridium	0.00879003	0.00756134	0.245346	922	0.783363
metab_504	serotonin		Amino Acid	Tryptophan Metabolism	Species.anaerobia	-0.0320114	0.0275368	0.245347	922	0.783363
metab_999911787	X - 11787		NA	NA	Species.secunda	-0.015304	0.0131649	0.24535	922	0.783363
metab_999911470	X - 11470		NA	NA	genus..Eubacterium..xylanophilum.group	0.0109481	0.00941801	0.245357	922	0.783369
metab_999926097	X - 26097		NA	NA	Species.histaminiformans	0.0209036	0.0179823	0.245364	922	0.783386
metab_100000841	oxalate (ethanedioate)		Cofactors and Vitamins	Ascorbate and Aldarate Metabolism	genus.Family.XIII.AD3011.group	0.0107732	0.00926777	0.245368	922	0.783387
metab_100005996	octadecenedioylcarnitine (C18:1-DC)*		Lipid	Fatty Acid Metabolism (Acyl Carnitine, Dicarboxylate)	Species.shahii	0.0111839	0.00962105	0.245366	922	0.783387
metab_100006129	vanillactate		Amino Acid	Tyrosine Metabolism	Species.stercoris	0.00808477	0.00695503	0.245371	922	0.783392
metab_100000265	kynurenine		Amino Acid	Tryptophan Metabolism	order.Rhodospirillales	-0.00795641	0.00684478	0.245383	922	0.783398
metab_100001313	gamma-glutamylmethionine		Peptide	Gamma-glutamyl Amino Acid	class.Desulfovibrionia	-0.00866221	0.00745192	0.245379	922	0.783398
metab_100009343	1-linoleoyl-2-linolenoyl-GPC (18:2/18:3)*		Lipid	Phosphatidylcholine (PC)	order.Flavobacteriales	0.025971	0.0223423	0.24538	922	0.783398
metab_100010895	2'-O-methylcytidine		Nucleotide	Pyrimidine Metabolism, Cytidine containing	Species.ihumii	0.0203588	0.0175144	0.245383	922	0.783398
metab_1002	allantoin		Nucleotide	Purine Metabolism, (Hypo)Xanthine/Inosine containing	family.Bacteroidaceae	-0.00824788	0.00709545	0.245378	922	0.783398
metab_1526	1-palmitoyl-2-oleoyl-GPE (16:0/18:1)		Lipid	Phosphatidylethanolamine (PE)	family.Peptococcaceae	-0.0142749	0.0122803	0.245375	922	0.783398
metab_100001404	indolebutyrate		Amino Acid	Tryptophan Metabolism	order.Veillonellales.Selenomonadales	-0.00821728	0.00706923	0.245385	922	0.783399
metab_100000580	1,5-anhydroglucitol (1,5-AG)		Carbohydrate	Glycolysis, Gluconeogenesis, and Pyruvate Metabolism	Species.invisus	0.00706351	0.00607672	0.245389	922	0.783405
metab_100004329	sphingomyelin (d18:2/16:0, d18:1/16:1)*		Lipid	Sphingomyelins	Species.comes	0.00730351	0.0062832	0.24539	922	0.783405
metab_100003240	N-stearoyltaurine		Lipid	Endocannabinoid	genus.Rikenella	-0.0307717	0.026473	0.245394	922	0.78341
metab_1082	N-acetylleucine		Amino Acid	Leucine, Isoleucine and Valine Metabolism	genus.GCA.900066755	0.0260749	0.0224325	0.245397	922	0.783415
metab_999925957	X - 25957		NA	NA	genus.Escherichia.Shigella	-0.00427533	0.00367813	0.245398	922	0.783415
metab_100021760	N-acetyl-2-aminoadipate		Amino Acid	Lysine Metabolism	genus.Odoribacter	-0.00823416	0.00708403	0.245403	922	0.783426
metab_100001102	dodecanedioate (C12-DC)		Lipid	Fatty Acid, Dicarboxylate	genus.Latilactobacillus	-0.021534	0.0185263	0.245407	922	0.783431
metab_100001990	taurocholenate sulfate*		Lipid	Secondary Bile Acid Metabolism	genus.Mitsuokella	-0.0249872	0.0214975	0.245413	922	0.783431
metab_100015625	glycosyl-N-behenoyl-sphingadienine (d18:2/22:0)*		Lipid	Hexosylceramides (HCER)	family.Bifidobacteriaceae	0.00712967	0.0061339	0.245409	922	0.783431
metab_100015836	ximenoylcarnitine (C26:1)*		Lipid	Fatty Acid Metabolism (Acyl Carnitine, Monounsaturated)	phylum.Verrucomicrobiota	0.00800727	0.00688898	0.245414	922	0.783431
metab_999926109	X - 26109		NA	NA	family.Veillonellaceae	-0.0111144	0.00956214	0.245413	922	0.783431
metab_100000445	theobromine		Xenobiotics	Xanthine Metabolism	genus.Defluviitaleaceae.UCG.011	0.0243272	0.0209304	0.245428	922	0.783435
metab_100001006	N-acetylglycine		Amino Acid	Glycine, Serine and Threonine Metabolism	genus.Howardella	-0.0104284	0.00897208	0.245417	922	0.783435
metab_100001425	5,6-dihydrouridine		Nucleotide	Pyrimidine Metabolism, Uracil containing	Species.evryensis	0.0179465	0.0154404	0.245423	922	0.783435
metab_100001614	hexadecanedioate (C16-DC)		Lipid	Fatty Acid, Dicarboxylate	genus.Lachnospiraceae.AC2044.group	0.0114877	0.0098838	0.245435	922	0.783435
metab_100009219	1-oleoyl-2-arachidonoyl-GPE (18:1/20:4)*		Lipid	Phosphatidylethanolamine (PE)	Species.funiformis	0.0246647	0.0212208	0.24543	922	0.783435
metab_100010949	stearoyl-arachidonoyl-glycerol (18:0/20:4) [1]*		Lipid	Diacylglycerol	genus.GCA.900066575	-0.0121759	0.0104758	0.245427	922	0.783435
metab_100015752	glycosyl-N-(2-hydroxynervonoyl)-sphingosine (d18:1/24:1(2OH))*		Lipid	Hexosylceramides (HCER)	class.Negativicutes	-0.00937885	0.00806935	0.245433	922	0.783435
metab_100015962	N,N,N-trimethyl-5-aminovalerate		Amino Acid	Lysine Metabolism	family.Acidaminococcaceae	-0.00788717	0.00678595	0.245434	922	0.783435
metab_100021478	1-methyl-5-imidazolelactate		Amino Acid	Histidine Metabolism	family.Succinivibrionaceae	-0.0593968	0.0511039	0.245435	922	0.783435
metab_893	arachidate (20:0)		Lipid	Long Chain Saturated Fatty Acid	genus.Collinsella	-0.00664863	0.00572025	0.245427	922	0.783435
metab_999919438	X - 19438		NA	NA	genus.Lachnospiraceae.UCG.010	0.0097471	0.00838603	0.245425	922	0.783435
metab_999925343	X - 25343		NA	NA	Species.bacterium.1	-0.00838102	0.00721083	0.245432	922	0.783435
metab_100001730	3,4-dihydroxybutyrate		Lipid	Fatty Acid, Dihydroxy	Species.magna	0.0344027	0.0295998	0.245441	922	0.783444
metab_999912407	X - 12407		NA	NA	Species.dispar	0.0382359	0.0328977	0.24544	922	0.783444
metab_273	cortisone		Lipid	Corticosteroids	genus.Actinomyces	-0.0194273	0.0167153	0.245447	922	0.783456
metab_100015755	ceramide (d18:1/20:0, d16:1/22:0, d20:1/18:0)*		Lipid	Ceramides	genus.Dialister	-0.00703247	0.00605079	0.245451	922	0.783462
metab_100002989	oleoyl-linoleoyl-glycerol (18:1/18:2) [1]		Lipid	Diacylglycerol	order.Acholeplasmatales	-0.0207856	0.0178844	0.245459	922	0.783476
metab_100010949	stearoyl-arachidonoyl-glycerol (18:0/20:4) [1]*		Lipid	Diacylglycerol	Species.stercoris.1	0.0107927	0.0092863	0.24546	922	0.783476
metab_999913866	X - 13866		NA	NA	order.Acholeplasmatales	-0.0284676	0.0244942	0.245459	922	0.783476
metab_358	hypotaurine		Amino Acid	Methionine, Cysteine, SAM and Taurine Metabolism	Species.mitsuokai	0.0150295	0.0129318	0.245462	922	0.783476
metab_100008994	1-stearoyl-2-linoleoyl-GPI (18:0/18:2)		Lipid	Phosphatidylinositol (PI)	genus.Lactonifactor	0.0351893	0.0302784	0.24547	922	0.783496
metab_100015752	glycosyl-N-(2-hydroxynervonoyl)-sphingosine (d18:1/24:1(2OH))*		Lipid	Hexosylceramides (HCER)	genus.Dorea	-0.0146294	0.0125878	0.245472	922	0.783498
metab_100000656	1-stearoyl-GPI (18:0)		Lipid	Lysophospholipid	genus.Lachnospiraceae.AC2044.group	0.0101477	0.00873211	0.245503	922	0.783505
metab_100000861	2,3-dihydroxypyridine		Xenobiotics	Food Component/Plant	family.Eubacteriaceae	-0.0344971	0.0296848	0.245501	922	0.783505
metab_100000870	saccharin		Xenobiotics	Food Component/Plant	Species.hominis	-0.0220916	0.0190101	0.245508	922	0.783505
metab_100001104	N-acetyltyrosine		Amino Acid	Tyrosine Metabolism	Species.inulinivorans	-0.00642976	0.00553286	0.245506	922	0.783505
metab_100001270	myristoylcarnitine (C14)		Lipid	Fatty Acid Metabolism (Acyl Carnitine, Long Chain Saturated)	family.Puniceicoccaceae	-0.0369271	0.0317754	0.245495	922	0.783505
metab_100001315	p-cresol sulfate		Xenobiotics	Benzoate Metabolism	Species.merdae	0.0131151	0.0112859	0.245516	922	0.783505
metab_100001399	1,7-dimethylurate		Xenobiotics	Xanthine Metabolism	Species.distasonis	0.0160143	0.0137808	0.245517	922	0.783505
metab_100002761	androsterone glucuronide		Lipid	Androgenic Steroids	family.Oxalobacteraceae	-0.0281385	0.024214	0.245516	922	0.783505
metab_100002945	(14 or 15)-methylpalmitate (a17:0 or i17:0)		Lipid	Fatty Acid, Branched	Species.eutactus	0.00831492	0.00715511	0.245509	922	0.783505
metab_100004575	N2,N5-diacetylornithine		Amino Acid	Urea cycle; Arginine and Proline Metabolism	Species.ovatus	0.0107378	0.00923966	0.24549	922	0.783505
metab_100006614	adipoylcarnitine (C6-DC)		Lipid	Fatty Acid Metabolism (Acyl Carnitine, Dicarboxylate)	phylum.Patescibacteria	-0.0208321	0.0179262	0.245507	922	0.783505
metab_100008990	1-palmitoyl-2-arachidonoyl-GPE (16:0/20:4)*		Lipid	Phosphatidylethanolamine (PE)	family.Methanobacteriaceae	-0.0248318	0.0213679	0.245503	922	0.783505
metab_100009007	1-(1-enyl-palmitoyl)-2-oleoyl-GPC (P-16:0/18:1)*		Lipid	Plasmalogen	Species.intestinalis	-0.00656419	0.00564834	0.245489	922	0.783505
metab_100009069	1-(1-enyl-palmitoyl)-2-linoleoyl-GPE (P-16:0/18:2)*		Lipid	Plasmalogen	Species.bartlettii	0.0066161	0.00569286	0.245476	922	0.783505
metab_100009329	ascorbic acid 2-sulfate		Cofactors and Vitamins	Ascorbate and Aldarate Metabolism	Species.wadsworthia	-0.0140508	0.0120903	0.245484	922	0.783505
metab_100010930	palmitoleoyl-linoleoyl-glycerol (16:1/18:2) [1]*		Lipid	Diacylglycerol	Species.pamelaeae	0.0457063	0.0393308	0.245507	922	0.783505
metab_100020004	3-carboxy-4-methyl-5-pentyl-2-furanpropionate (3-CMPFP)**		Lipid	Fatty Acid, Dicarboxylate	genus.Coriobacteriaceae.UCG.002	-0.0292077	0.0251322	0.245482	922	0.783505
metab_100020427	1-carboxyethylisoleucine	N-lactoyl isoleucine	Amino Acid	Leucine, Isoleucine and Valine Metabolism	genus.Dielma	0.045988	0.0395709	0.24548	922	0.783505
metab_100020497	sulfate of piperine metabolite C16H19NO3 (3)*		Xenobiotics	Food Component/Plant	phylum.Synergistota	0.0496353	0.0427125	0.245515	922	0.783505
metab_872	thymidine		Nucleotide	Pyrimidine Metabolism, Thymine containing	genus.Atopobium	0.0195821	0.0168498	0.245485	922	0.783505
metab_999921364	X - 21364		NA	NA	Species.provencensis	-0.0387128	0.0333112	0.245485	922	0.783505
metab_999921471	X - 21471		NA	NA	family.Desulfovibrionaceae	-0.0118288	0.0101789	0.245511	922	0.783505
metab_999921842	X - 21842		NA	NA	genus.Papillibacter	-0.0513356	0.0441756	0.245515	922	0.783505
metab_999923974	X - 23974		NA	NA	Species.omnicolens	0.0306043	0.0263353	0.245507	922	0.783505
metab_999924556	X - 24556		NA	NA	genus.Anaerosporobacter	-0.032666	0.0281091	0.245501	922	0.783505
metab_100001181	docosapentaenoate (n3 DPA; 22:5n3)		Lipid	Long Chain Polyunsaturated Fatty Acid (n3 and n6)	genus.Catenibacterium	0.0131506	0.0113167	0.245526	922	0.783508
metab_100015793	sphingomyelin (d17:2/16:0, d18:2/15:0)*		Lipid	Sphingomyelins	genus.UCG.003	0.00802739	0.00690788	0.245522	922	0.783508
metab_1528	1-palmitoyl-2-linoleoyl-GPI (16:0/18:2)		Lipid	Phosphatidylinositol (PI)	phylum.Euryarchaeota	-0.0277359	0.0238677	0.24552	922	0.783508
metab_999912112	X - 12112		NA	NA	Species.tayi	0.039795	0.0342455	0.245526	922	0.783508
metab_999921442	X - 21442		NA	NA	Species.angulatum	-0.0695854	0.0598812	0.245525	922	0.783508
metab_999925419	X - 25419		NA	NA	genus.Butyrivibrio	-0.0209456	0.0180249	0.245532	922	0.783521
metab_999923782	X - 23782		NA	NA	Species.parainfluenzae	0.023052	0.0198378	0.245538	922	0.783535
metab_100001731	indoleacetylglutamine		Amino Acid	Tryptophan Metabolism	genus.Finegoldia	-0.0590525	0.0508208	0.245557	922	0.783536
metab_100001868	4-allylphenol sulfate		Xenobiotics	Food Component/Plant	Species.jalaludinii	-0.0344973	0.0296883	0.245553	922	0.783536
metab_100005996	octadecenedioylcarnitine (C18:1-DC)*		Lipid	Fatty Acid Metabolism (Acyl Carnitine, Dicarboxylate)	class.Negativicutes	-0.00970016	0.0083481	0.245563	922	0.783536
metab_100008921	1-palmitoyl-2-stearoyl-GPC (16:0/18:0)		Lipid	Phosphatidylcholine (PC)	order.Verrucomicrobiales	0.00661262	0.00569094	0.245566	922	0.783536
metab_100010936	oleoyl-arachidonoyl-glycerol (18:1/20:4) [1]*		Lipid	Diacylglycerol	order.Bacteroidales	0.022383	0.0192629	0.245558	922	0.783536
metab_100015962	N,N,N-trimethyl-5-aminovalerate		Amino Acid	Lysine Metabolism	Species.caccae	-0.00807213	0.00694705	0.245567	922	0.783536
metab_100020502	sulfate of piperine metabolite C18H21NO3 (1)*		Xenobiotics	Food Component/Plant	Species.crossotus	-0.0164684	0.0141727	0.245556	922	0.783536
metab_100020631	4-methylhexanoylglutamine		Lipid	Fatty Acid Metabolism (Acyl Glutamine)	family.Enterobacteriaceae	0.00914367	0.00786886	0.245545	922	0.783536
metab_111	3-hydroxyisobutyrate		Amino Acid	Leucine, Isoleucine and Valine Metabolism	genus.Lachnoclostridium	-0.0119587	0.0102918	0.245562	922	0.783536
metab_1342	3-methoxytyrosine		Amino Acid	Tyrosine Metabolism	Species.shahii	-0.00809448	0.00696617	0.245559	922	0.783536
metab_563	glutamine		Amino Acid	Glutamate Metabolism	order.Lachnospirales	-0.0213576	0.0183802	0.24555	922	0.783536
metab_888	caprate (10:0)		Lipid	Medium Chain Fatty Acid	genus.Lachnospira	0.00975147	0.00839228	0.245565	922	0.783536
metab_999916964	X - 16964		NA	NA	Species.wadsworthensis	0.0106724	0.00918488	0.245565	922	0.783536
metab_999923782	X - 23782		NA	NA	phylum.Actinobacteriota	-0.0145151	0.0124918	0.245559	922	0.783536
metab_999924556	X - 24556		NA	NA	Species.uniformis	-0.010106	0.00869729	0.24556	922	0.783536
metab_999924970	X - 24970		NA	NA	Species.togonis	-0.0517727	0.0445549	0.245548	922	0.783536
metab_999925343	X - 25343		NA	NA	Species.caccae.1	-0.0411095	0.0353797	0.245567	922	0.783536
metab_100008920	sphingomyelin (d18:1/17:0, d17:1/18:0, d19:1/16:0)		Lipid	Sphingomyelins	Species.intestini	-0.0166758	0.0143518	0.245573	922	0.783551
metab_100010936	oleoyl-arachidonoyl-glycerol (18:1/20:4) [1]*		Lipid	Diacylglycerol	class.Saccharimonadia	0.0214147	0.0184303	0.245577	922	0.783556
metab_100009005	1-(1-enyl-palmitoyl)-2-oleoyl-GPE (P-16:0/18:1)*		Lipid	Plasmalogen	Species.equolifaciens	0.0147393	0.0126853	0.245582	922	0.783566
metab_999911483	X - 11483		NA	NA	Species.putredinis	0.0175002	0.0150617	0.245586	922	0.783575
metab_100001990	taurocholenate sulfate*		Lipid	Secondary Bile Acid Metabolism	order.Lactobacillales	-0.0141197	0.0121524	0.245594	922	0.783576
metab_100003415	N6-methyllysine		Amino Acid	Lysine Metabolism	order.Lactobacillales	-0.0180953	0.0155741	0.245593	922	0.783576
metab_100009329	ascorbic acid 2-sulfate		Cofactors and Vitamins	Ascorbate and Aldarate Metabolism	Species.hominis	0.00879321	0.00756803	0.245593	922	0.783576
metab_537	trans-urocanate		Amino Acid	Histidine Metabolism	genus.Anaerofustis	0.0278594	0.0239778	0.245595	922	0.783576
metab_999918922	X - 18922		NA	NA	family.Pseudomonadaceae	0.0286557	0.0246628	0.245589	922	0.783576
metab_100001126	gamma-glutamylvaline		Peptide	Gamma-glutamyl Amino Acid	Species.formicigenerans	0.0107563	0.00925778	0.245601	922	0.783591
metab_100015790	sphingomyelin (d18:2/21:0, d16:2/23:0)*		Lipid	Sphingomyelins	family.Muribaculaceae	0.00940762	0.00809704	0.245605	922	0.783597
metab_999924475	X - 24475		NA	NA	genus.Agathobacter	-0.0246086	0.0211805	0.245607	922	0.7836
metab_100015609	N-palmitoyl-sphingadienine (d18:2/16:0)*		Lipid	Ceramides	Species.merdae	0.00760454	0.00654522	0.24561	922	0.783604
metab_100003901	2-stearoyl-GPE (18:0)*		Lipid	Lysophospholipid	phylum.Euryarchaeota	-0.0216504	0.0186346	0.245613	922	0.783606
metab_999922162	X - 22162		NA	NA	genus.DTU089	-0.0100145	0.00861951	0.245614	922	0.783606
metab_100001126	gamma-glutamylvaline		Peptide	Gamma-glutamyl Amino Acid	genus.Finegoldia	-0.0369163	0.0317743	0.245618	922	0.783609
metab_999922509	X - 22509		NA	NA	phylum.Cyanobacteria	-0.0272355	0.023442	0.245619	922	0.783609
metab_100008984	1-palmitoyl-2-palmitoleoyl-GPC (16:0/16:1)*		Lipid	Phosphatidylcholine (PC)	order.Erysipelotrichales	0.0142571	0.0122714	0.245622	922	0.783612
metab_1094	thyroxine		Amino Acid	Tyrosine Metabolism	genus.Enterococcus	-0.010272	0.00884136	0.245623	922	0.783612
metab_100001452	isovalerylglycine		Amino Acid	Leucine, Isoleucine and Valine Metabolism	phylum.Euryarchaeota	-0.0213368	0.0183653	0.24563	922	0.783615
metab_100001456	7-methylguanine		Nucleotide	Purine Metabolism, Guanine containing	genus.Atopobium	-0.0269919	0.0232331	0.245633	922	0.783615
metab_100008980	1-stearoyl-2-linoleoyl-GPC (18:0/18:2)*		Lipid	Phosphatidylcholine (PC)	genus.Frisingicoccus	0.00834333	0.00718143	0.245632	922	0.783615
metab_999924307	X - 24307		NA	NA	family.Pseudomonadaceae	-0.0290215	0.0249799	0.245631	922	0.783615
metab_999925422	X - 25422		NA	NA	genus.Blautia	-0.0280763	0.0241663	0.245631	922	0.783615
metab_1134	urate		Nucleotide	Purine Metabolism, (Hypo)Xanthine/Inosine containing	genus.DTU089	-0.00582151	0.00501088	0.245639	922	0.783629
metab_100001396	7-methylxanthine		Xenobiotics	Xanthine Metabolism	Species.shahii	-0.0202459	0.0174269	0.245642	922	0.783635
metab_999922776	X - 22776		NA	NA	genus.Sellimonas	-0.00756155	0.0065087	0.245644	922	0.783637
metab_100002500	formiminoglutamate		Amino Acid	Histidine Metabolism	Species.coprophilus	-0.022489	0.0193578	0.245648	922	0.783638
metab_1025	pipecolate		Amino Acid	Lysine Metabolism	Species.vadensis	-0.0606422	0.0521987	0.245647	922	0.783638
metab_999921441	X - 21441		NA	NA	genus.DTU089	-0.0152339	0.0131129	0.245651	922	0.783641
metab_100000042	3-methylhistidine		Amino Acid	Histidine Metabolism	genus.Enterococcus	-0.0384057	0.0330589	0.245656	922	0.783651
metab_100001272	1-oleoyl-GPC (18:1)		Lipid	Lysophospholipid	genus.Colidextribacter	0.00932203	0.00802452	0.245672	922	0.783674
metab_100001731	indoleacetylglutamine		Amino Acid	Tryptophan Metabolism	Species.finegoldii.1	-0.0212184	0.0182649	0.245668	922	0.783674
metab_100001925	cyclo(leu-pro)		Peptide	Dipeptide	Species.ramosum	-0.0247841	0.0213342	0.245666	922	0.783674
metab_100015620	lactosyl-N-nervonoyl-sphingosine (d18:1/24:1)*		Lipid	Lactosylceramides (LCER)	Species.disporicum	0.0140184	0.0120672	0.245671	922	0.783674
metab_872	thymidine		Nucleotide	Pyrimidine Metabolism, Thymine containing	family.vadinBE97	0.0202542	0.0174351	0.245674	922	0.783674
metab_999912851	X - 12851		NA	NA	family.Puniceicoccaceae	0.0983798	0.0846857	0.245667	922	0.783674
metab_999917357	X - 17357		NA	NA	family.Puniceicoccaceae	0.0403947	0.0347724	0.245675	922	0.783674
metab_100000802	acetylcarnitine (C2)		Lipid	Fatty Acid Metabolism (Acyl Carnitine, Short Chain)	genus.CAG.352	0.00580005	0.00499281	0.245677	922	0.783674
metab_100001334	N-acetylproline		Amino Acid	Urea cycle; Arginine and Proline Metabolism	Species.caccae	0.0073194	0.00630077	0.245682	922	0.783674
metab_100001614	hexadecanedioate (C16-DC)		Lipid	Fatty Acid, Dicarboxylate	genus.Senegalimassilia	-0.0107562	0.00925927	0.24568	922	0.783674
metab_100008977	1-stearoyl-2-arachidonoyl-GPE (18:0/20:4)		Lipid	Phosphatidylethanolamine (PE)	genus.Family.XIII.UCG.001	-0.0100244	0.00862928	0.245679	922	0.783674
metab_999917010	X - 17010		NA	NA	genus..Ruminococcus..torques.group	0.0151897	0.0130758	0.245683	922	0.783674
metab_100002679	gamma-carboxyglutamate		Amino Acid	Glutamate Metabolism	genus.Ruminiclostridium	0.0217771	0.0187467	0.24569	922	0.783679
metab_100004046	N-acetylcarnosine		Amino Acid	Histidine Metabolism	Species.edouardi	-0.0086407	0.0074383	0.24569	922	0.783679
metab_100015836	ximenoylcarnitine (C26:1)*		Lipid	Fatty Acid Metabolism (Acyl Carnitine, Monounsaturated)	genus.Methanobrevibacter	-0.0171241	0.0147412	0.24569	922	0.783679
metab_100001178	3-carboxy-4-methyl-5-propyl-2-furanpropanoate (CMPF)		Lipid	Fatty Acid, Dicarboxylate	Species.dispar	0.0402809	0.0346764	0.2457	922	0.783684
metab_100006435	N-acetylglucosamine/N-acetylgalactosamine		Carbohydrate	Aminosugar Metabolism	genus.Sellimonas	0.00829289	0.00713897	0.245695	922	0.783684
metab_100020208	perfluorooctanoate (PFOA)		Xenobiotics	Chemical	Species.sedimentorum	-0.0170838	0.0147067	0.245697	922	0.783684
metab_100021530	S-carboxyethylcysteine		Amino Acid	Methionine, Cysteine, SAM and Taurine Metabolism	genus.Butyrivibrio	0.0136663	0.0117648	0.245699	922	0.783684
metab_100021839	2-methoxyhydroquinone sulfate (1)		Xenobiotics	Benzoate Metabolism	genus.Streptococcus	0.0165786	0.0142718	0.245695	922	0.783684
metab_999910458	X - 10458		NA	NA	Species.rubiinfantis	-0.0267621	0.0230387	0.245705	922	0.783688
metab_999912844	X - 12844		NA	NA	genus.Tyzzerella	0.0100678	0.00866707	0.245704	922	0.783688
metab_112	3-hydroxy-3-methylglutarate		Lipid	Mevalonate Metabolism	genus.Solobacterium	-0.0173154	0.0149065	0.245707	922	0.78369
metab_100004046	N-acetylcarnosine		Amino Acid	Histidine Metabolism	Species.comes	-0.0104843	0.0090257	0.245709	922	0.783691
metab_815	tyrosine		Amino Acid	Tyrosine Metabolism	Species.massiliensis.9	-0.0221843	0.0190981	0.245711	922	0.783691
metab_1134	urate		Nucleotide	Purine Metabolism, (Hypo)Xanthine/Inosine containing	family.Lactobacillaceae	0.00495743	0.0042678	0.245714	922	0.783698
metab_100001073	androsterone sulfate		Lipid	Androgenic Steroids	Species.muciniphila	-0.0140972	0.0121362	0.245719	922	0.783702
metab_999926119	X - 26119		NA	NA	Species.fairfieldensis	-0.045338	0.0390313	0.245718	922	0.783702
metab_999925267	X - 25267		NA	NA	genus..Eubacterium..xylanophilum.group	-0.0135631	0.0116766	0.245722	922	0.783707
metab_999924418	X - 24418		NA	NA	Species.biformis	0.0157077	0.0135229	0.245724	922	0.783707
metab_100001987	5alpha-androstan-3beta,17beta-diol disulfate		Lipid	Androgenic Steroids	genus.Acidaminococcus	-0.0270319	0.0232721	0.245727	922	0.783711
metab_100001606	cholesterol sulfate		Lipid	Sterol	class.Actinobacteria	-0.005882	0.00506391	0.245729	922	0.783713
metab_100000551	4-methyl-2-oxopentanoate		Amino Acid	Leucine, Isoleucine and Valine Metabolism	Species.histaminiformans	-0.0210644	0.0181348	0.245732	922	0.783715
metab_100001398	3,7-dimethylurate		Xenobiotics	Xanthine Metabolism	Species.stercoris	-0.0169159	0.0145636	0.245742	922	0.783725
metab_100001593	glutarylcarnitine (C5-DC)		Amino Acid	Lysine Metabolism	genus.Family.XIII.UCG.001	-0.0122091	0.0105114	0.245746	922	0.783725
metab_100001870	1-palmitoyl-2-linoleoyl-GPE (16:0/18:2)		Lipid	Phosphatidylethanolamine (PE)	Species.cateniformis	0.0218501	0.0188119	0.245748	922	0.783725
metab_100004318	indolin-2-one		Xenobiotics	Food Component/Plant	genus.Odoribacter	0.0113842	0.00980114	0.245743	922	0.783725
metab_100019892	2-hydroxyarachidate*		Lipid	Fatty Acid, Monohydroxy	order.Bifidobacteriales	-0.00586414	0.00504863	0.245737	922	0.783725
metab_501	salicylate		Xenobiotics	Drug - Topical Agents	Species.finegoldii.1	-0.0446345	0.0384275	0.24574	922	0.783725
metab_93	alpha-ketoglutarate		Energy	TCA Cycle	Species.minuta	0.0371718	0.0320029	0.245745	922	0.783725
metab_999923593	X - 23593		NA	NA	genus.Mogibacterium	-0.0160496	0.0138179	0.245748	922	0.783725
metab_100015752	glycosyl-N-(2-hydroxynervonoyl)-sphingosine (d18:1/24:1(2OH))*		Lipid	Hexosylceramides (HCER)	genus..Eubacterium..eligens.group	0.00869816	0.00748873	0.24575	922	0.783726
metab_100004046	N-acetylcarnosine		Amino Acid	Histidine Metabolism	Species.callidus	-0.0116159	0.0100009	0.245754	922	0.783734
metab_1022	picolinate		Amino Acid	Tryptophan Metabolism	genus.Enterobacter	-0.028638	0.0246564	0.245758	922	0.783739
metab_100000453	paraxanthine		Xenobiotics	Xanthine Metabolism	Species.glucerasea	-0.0410263	0.0353231	0.245768	922	0.78375
metab_100000936	3-methyl-2-oxobutyrate		Amino Acid	Leucine, Isoleucine and Valine Metabolism	class.Cyanobacteriia	0.0215729	0.018574	0.245767	922	0.78375
metab_100001162	propionylcarnitine (C3)		Lipid	Fatty Acid Metabolism (also BCAA Metabolism)	genus.Monoglobus	-0.0118605	0.0102117	0.245764	922	0.78375
metab_999916580	X - 16580		NA	NA	Species.merdae	0.00923059	0.00794738	0.245765	922	0.78375
metab_1111	vanillylmandelate (VMA)		Amino Acid	Tyrosine Metabolism	class.Vampirivibrionia	-0.0104142	0.00896654	0.245771	922	0.783753
metab_100000657	1,2-dipalmitoyl-GPC (16:0/16:0)		Lipid	Phosphatidylcholine (PC)	genus.Catenibacterium	0.00577912	0.00497585	0.245778	922	0.783762
metab_100001391	stearoylcarnitine (C18)		Lipid	Fatty Acid Metabolism (Acyl Carnitine, Long Chain Saturated)	genus.Colidextribacter	0.00928482	0.00799452	0.245792	922	0.783762
metab_100001461	1-stearoyl-GPE (18:0)		Lipid	Lysophospholipid	genus.Candidatus.Soleaferrea	0.0150562	0.0129636	0.245784	922	0.783762
metab_100001462	1-stearoyl-GPG (18:0)		Lipid	Lysophospholipid	genus.Butyrivibrio	-0.00846821	0.00729137	0.24579	922	0.783762
metab_100001541	2-hydroxy-3-methylvalerate		Amino Acid	Leucine, Isoleucine and Valine Metabolism	Species.fragilis	0.0109912	0.0094637	0.245789	922	0.783762
metab_100001658	taurolithocholate 3-sulfate		Lipid	Secondary Bile Acid Metabolism	genus.Prevotella	-0.0446036	0.0384044	0.245784	922	0.783762
metab_100002796	cis-4-decenoate (10:1n6)*		Lipid	Medium Chain Fatty Acid	genus.Dorea	0.0184751	0.0159073	0.245783	922	0.783762
metab_100010917	palmitoyl-oleoyl-glycerol (16:0/18:1) [2]*		Lipid	Diacylglycerol	genus..Eubacterium..brachy.group	0.0204002	0.0175652	0.245792	922	0.783762
metab_100020217	N,N,N-trimethyl-alanylproline betaine (TMAP)		Amino Acid	Urea cycle; Arginine and Proline Metabolism	genus.Blautia	-0.0228559	0.0196793	0.245785	922	0.783762
metab_100020423	1-carboxyethylvaline	N-lactoyl valine	Amino Acid	Leucine, Isoleucine and Valine Metabolism	Species.caccae.1	-0.0375667	0.0323458	0.245788	922	0.783762
metab_892	nonadecanoate (19:0)		Lipid	Long Chain Saturated Fatty Acid	Species.hadrus	-0.0099722	0.00858629	0.245787	922	0.783762
metab_100006105	4-methylguaiacol sulfate		Xenobiotics	Benzoate Metabolism	genus.Shuttleworthia	0.0237269	0.0204298	0.245796	922	0.783767
metab_100008998	gamma-tocopherol/beta-tocopherol		Cofactors and Vitamins	Tocopherol Metabolism	Species.longoviformis	0.040526	0.0348952	0.245806	922	0.783796
metab_1869	2-hydroxyhippurate (salicylurate)		Xenobiotics	Benzoate Metabolism	genus.UCG.002	0.0341024	0.0293643	0.245809	922	0.783798
metab_250	biliverdin		Cofactors and Vitamins	Hemoglobin and Porphyrin Metabolism	genus.Oxalobacter	0.0186426	0.0160525	0.24581	922	0.783798
metab_100001426	3-(3-amino-3-carboxypropyl)uridine*		Nucleotide	Pyrimidine Metabolism, Uracil containing	genus.Subdoligranulum	-0.00850569	0.00732407	0.245818	922	0.783806
metab_100002796	cis-4-decenoate (10:1n6)*		Lipid	Medium Chain Fatty Acid	genus.Megamonas	0.0283926	0.0244481	0.245815	922	0.783806
metab_100004295	2-piperidinone		Xenobiotics	Food Component/Plant	genus.Paraprevotella	-0.0159215	0.0137098	0.245822	922	0.783806
metab_100009014	1-(1-enyl-palmitoyl)-2-arachidonoyl-GPC (P-16:0/20:4)*		Lipid	Plasmalogen	genus.Subdoligranulum	0.00923319	0.00795052	0.245819	922	0.783806
metab_815	tyrosine		Amino Acid	Tyrosine Metabolism	Species.butyriciproducens	-0.0153868	0.0132494	0.245823	922	0.783806
metab_999911315	X - 11315		NA	NA	phylum.Firmicutes	0.0318542	0.0274292	0.245822	922	0.783806
metab_1026	phosphoethanolamine		Lipid	Phospholipid Metabolism	genus.Anaerotruncus	-0.0146262	0.0125946	0.245828	922	0.783817
metab_100000096	4-guanidinobutanoate		Amino Acid	Guanidino and Acetamido Metabolism	genus.Incertae.Sedis	0.0195434	0.0168289	0.24583	922	0.783819
metab_100008991	1-palmitoyl-2-docosahexaenoyl-GPE (16:0/22:6)*		Lipid	Phosphatidylethanolamine (PE)	genus.Bilophila	0.0143777	0.0123807	0.245833	922	0.783821
metab_100001987	5alpha-androstan-3beta,17beta-diol disulfate		Lipid	Androgenic Steroids	Species.uniformis	0.0167849	0.0144538	0.245842	922	0.783822
metab_100008916	1-stearoyl-2-docosahexaenoyl-GPC (18:0/22:6)		Lipid	Phosphatidylcholine (PC)	genus.Leuconostoc	-0.0295955	0.0254852	0.245839	922	0.783822
metab_1518	N-palmitoyl-sphingosine (d18:1/16:0)		Lipid	Ceramides	Species.succinatiphilus	-0.0276544	0.0238137	0.24584	922	0.783822
metab_999912849	X - 12849		NA	NA	genus.Slackia	0.0355568	0.0306184	0.245837	922	0.783822
metab_999915461	X - 15461		NA	NA	genus.Lachnospiraceae.NK4A136.group	-0.010565	0.00909771	0.24584	922	0.783822
metab_100008915	1-palmitoyl-2-docosahexaenoyl-GPC (16:0/22:6)		Lipid	Phosphatidylcholine (PC)	Species.bacterium.2	0.00737265	0.00634883	0.245847	922	0.783828
metab_100019982	octadecadienedioate (C18:2-DC)*		Lipid	Fatty Acid, Dicarboxylate	order.Lactobacillales	0.016502	0.0142104	0.245846	922	0.783828
metab_999912844	X - 12844		NA	NA	Species.callidus	-0.0117798	0.010144	0.24585	922	0.783832
metab_100008904	1-stearoyl-2-oleoyl-GPC (18:0/18:1)		Lipid	Phosphatidylcholine (PC)	genus..Eubacterium..siraeum.group	-0.00652798	0.00562155	0.245855	922	0.783842
metab_999917438	X - 17438		NA	NA	Species.prausnitzii	-0.017795	0.0153242	0.245858	922	0.783846
metab_535	uridine		Nucleotide	Pyrimidine Metabolism, Uracil containing	Species.eggerthii	-0.0043468	0.00374329	0.245862	922	0.783855
metab_100002466	cysteinylglycine disulfide*		Amino Acid	Glutathione Metabolism	Species.atypica	-0.0238836	0.0205677	0.245865	922	0.783857
metab_100009054	palmitoleoyl-oleoyl-glycerol (16:1/18:1) [2]*		Lipid	Diacylglycerol	Species.equolifaciens	0.0238464	0.0205358	0.245868	922	0.783857
metab_100015623	lactosyl-N-behenoyl-sphingosine (d18:1/22:0)*		Lipid	Lactosylceramides (LCER)	phylum.Firmicutes	-0.0242701	0.0209007	0.24587	922	0.783857
metab_100020545	N2-acetyl,N6,N6-dimethyllysine		Amino Acid	Lysine Metabolism	genus.Frisingicoccus	-0.0325982	0.0280725	0.245867	922	0.783857
metab_100020421	1-carboxyethyltyrosine	N-lactoyl tyrosine	Amino Acid	Tyrosine Metabolism	genus.Ligilactobacillus	-0.0119177	0.0102632	0.245872	922	0.783858
metab_100001313	gamma-glutamylmethionine		Peptide	Gamma-glutamyl Amino Acid	family.Pasteurellaceae	0.0117617	0.0101291	0.245882	922	0.783873
metab_100001454	3-hydroxydodecanedioate*		Lipid	Fatty Acid, Dicarboxylate	genus.Allisonella	-0.028253	0.0243315	0.245884	922	0.783873
metab_100002028	androstenediol (3beta,17beta) monosulfate (1)		Lipid	Androgenic Steroids	genus.Limosilactobacillus	0.0267493	0.0230367	0.245888	922	0.783873
metab_100008920	sphingomyelin (d18:1/17:0, d17:1/18:0, d19:1/16:0)		Lipid	Sphingomyelins	family.Anaerovoracaceae	0.0153479	0.0132177	0.245887	922	0.783873
metab_100009055	palmitoyl-linoleoyl-glycerol (16:0/18:2) [2]*		Lipid	Diacylglycerol	phylum.Verrucomicrobiota	0.0133222	0.0114732	0.245887	922	0.783873
metab_100020217	N,N,N-trimethyl-alanylproline betaine (TMAP)		Amino Acid	Urea cycle; Arginine and Proline Metabolism	genus.Faecalicoccus	0.0366461	0.0315599	0.245888	922	0.783873
metab_999923587	X - 23587		NA	NA	genus.Faecalicoccus	0.0629928	0.0542494	0.245885	922	0.783873
metab_100009002	1-(1-enyl-palmitoyl)-2-arachidonoyl-GPE (P-16:0/20:4)*		Lipid	Plasmalogen	Species.funiformis	-0.0193005	0.016622	0.245897	922	0.783893
metab_480	proline		Amino Acid	Urea cycle; Arginine and Proline Metabolism	genus..Eubacterium..eligens.group	-0.00618471	0.00532643	0.245898	922	0.783893
metab_100001073	androsterone sulfate		Lipid	Androgenic Steroids	Species.sobrinus	0.042653	0.0367342	0.245903	922	0.783895
metab_100003470	pregnanediol-3-glucuronide		Lipid	Progestin Steroids	Species.delbrueckii	-0.0186558	0.016067	0.245903	922	0.783895
metab_100019975	hexadecenedioate (C16:1-DC)*		Lipid	Fatty Acid, Dicarboxylate	family.Ruminococcaceae	-0.0380477	0.032768	0.245903	922	0.783895
metab_100000961	homoarginine		Amino Acid	Urea cycle; Arginine and Proline Metabolism	Species.fragilis	0.0107963	0.0092985	0.245922	922	0.783902
metab_100001247	octanoylcarnitine (C8)		Lipid	Fatty Acid Metabolism (Acyl Carnitine, Medium Chain)	genus.Alloprevotella	0.0134846	0.0116139	0.245921	922	0.783902
metab_100001468	N1-Methyl-2-pyridone-5-carboxamide		Cofactors and Vitamins	Nicotinate and Nicotinamide Metabolism	Species.invisus	0.00763365	0.00657458	0.245919	922	0.783902
metab_100001511	1-palmitoleoyl-GPC (16:1)*		Lipid	Lysophospholipid	Species.splanchnicus	-0.0101706	0.00875957	0.245921	922	0.783902
metab_100001551	1-arachidonoyl-GPC (20:4n6)*		Lipid	Lysophospholipid	genus.DTU089	-0.0111224	0.00957917	0.24591	922	0.783902
metab_100008903	1,2-dilinoleoyl-GPC (18:2/18:2)		Lipid	Phosphatidylcholine (PC)	order.Izemoplasmatales	-0.0176013	0.0151594	0.245923	922	0.783902
metab_100009030	lactosyl-N-palmitoyl-sphingosine (d18:1/16:0)		Lipid	Lactosylceramides (LCER)	genus.Anaerofustis	-0.0185422	0.0159697	0.245918	922	0.783902
metab_100010955	perfluorooctanesulfonate (PFOS)		Xenobiotics	Chemical	genus.UCG.009	0.021358	0.0183945	0.245909	922	0.783902
metab_100020261	glutamine conjugate of C6H10O2 (1)*		Partially Characterized Molecules	Partially Characterized Molecules	genus.NK4A214.group	-0.0119366	0.0102805	0.245916	922	0.783902
metab_999911299	X - 11299		NA	NA	Species.obeum	0.028028	0.0241394	0.245918	922	0.783902
metab_100001398	3,7-dimethylurate		Xenobiotics	Xanthine Metabolism	Species.distasonis	-0.0153473	0.0132183	0.245927	922	0.783904
metab_100020378	2-hydroxysebacate		Lipid	Fatty Acid, Dicarboxylate	Species.caccae.1	0.0409819	0.0352968	0.245927	922	0.783904
metab_100001399	1,7-dimethylurate		Xenobiotics	Xanthine Metabolism	phylum.Synergistota	-0.0453377	0.0390487	0.245931	922	0.783908
metab_100001511	1-palmitoleoyl-GPC (16:1)*		Lipid	Lysophospholipid	Species.anaerobia	0.0199245	0.0171606	0.24593	922	0.783908
metab_100001211	sebacate (C10-DC)		Lipid	Fatty Acid, Dicarboxylate	genus.Mitsuokella	0.0166804	0.0143672	0.245953	922	0.783912
metab_100001335	eicosenoate (20:1)		Lipid	Long Chain Monounsaturated Fatty Acid	Species.formigenes	-0.0371428	0.0319909	0.245936	922	0.783912
metab_100001509	2-methylbutyrylcarnitine (C5)		Amino Acid	Leucine, Isoleucine and Valine Metabolism	genus.Holdemania	-0.0135215	0.0116463	0.245946	922	0.783912
metab_100002049	4-hydroxycoumarin		Xenobiotics	Drug - Cardiovascular	family.Marinifilaceae	0.0204422	0.0176072	0.245948	922	0.783912
metab_100009394	hexadecadienoate (16:2n6)		Lipid	Long Chain Polyunsaturated Fatty Acid (n3 and n6)	genus.Family.XIII.AD3011.group	-0.0164028	0.0141282	0.245952	922	0.783912
metab_100010918	oleoyl-oleoyl-glycerol (18:1/18:1) [1]*		Lipid	Diacylglycerol	class.Saccharimonadia	0.0216927	0.0186844	0.245953	922	0.783912
metab_100010923	linoleoyl-arachidonoyl-glycerol (18:2/20:4) [2]*		Lipid	Diacylglycerol	Species.pamelaeae	0.0398092	0.034288	0.245944	922	0.783912
metab_100015681	palmitoleoyl-arachidonoyl-glycerol (16:1/20:4) [2]*		Lipid	Diacylglycerol	Species.invisus	0.011662	0.0100447	0.24595	922	0.783912
metab_100020215	N-methylhydroxyproline**		Amino Acid	Urea cycle; Arginine and Proline Metabolism	genus.Eubacterium	-0.0620202	0.0534195	0.245953	922	0.783912
metab_1342	3-methoxytyrosine		Amino Acid	Tyrosine Metabolism	genus.Lachnospiraceae.UCG.009	-0.0183193	0.0157787	0.245948	922	0.783912
metab_391	citrulline		Amino Acid	Urea cycle; Arginine and Proline Metabolism	genus.Sutterella	-0.00584047	0.00503044	0.245943	922	0.783912
metab_999926119	X - 26119		NA	NA	family.Desulfovibrionaceae	0.011407	0.00982492	0.245941	922	0.783912
metab_100021538	dibutyl sulfosuccinate		Xenobiotics	Chemical	genus.Dorea	0.0103738	0.00893527	0.245956	922	0.783917
metab_100001086	N-(2-furoyl)glycine		Xenobiotics	Food Component/Plant	family..Eubacterium..coprostanoligenes.group	0.0256129	0.0220614	0.245961	922	0.783923
metab_100009027	sphingomyelin (d18:0/18:0, d19:0/17:0)*		Lipid	Dihydrosphingomyelins	phylum.Cyanobacteria	0.0158517	0.0136538	0.245963	922	0.783923
metab_100021728	cis-3,4-methyleneheptanoylcarnitine		Lipid	Fatty Acid Metabolism (Acyl Carnitine, Medium Chain)	Species.rubiinfantis	-0.0368209	0.0317154	0.245963	922	0.783923
metab_100001511	1-palmitoleoyl-GPC (16:1)*		Lipid	Lysophospholipid	class.Methanobacteria	-0.0227658	0.0196096	0.245972	922	0.783931
metab_100019978	octadecenedioate (C18:1-DC)		Lipid	Fatty Acid, Dicarboxylate	order.DTU014	-0.0336295	0.028967	0.24597	922	0.783931
metab_100022013	tetrahydrocortisol glucuronide		Lipid	Corticosteroids	order.Synergistales	0.0260616	0.0224485	0.245973	922	0.783931
metab_999925828	X - 25828		NA	NA	genus.Gordonibacter	0.0110222	0.00949409	0.245971	922	0.783931
metab_100000445	theobromine		Xenobiotics	Xanthine Metabolism	genus.Lachnospiraceae.UCG.010	-0.0176698	0.0152203	0.245979	922	0.783932
metab_100010927	linoleoyl-linolenoyl-glycerol (18:2/18:3) [2]*		Lipid	Diacylglycerol	genus.Solobacterium	-0.0269154	0.0231841	0.245977	922	0.783932
metab_100015620	lactosyl-N-nervonoyl-sphingosine (d18:1/24:1)*		Lipid	Lactosylceramides (LCER)	genus.Succiniclasticum	-0.0144858	0.0124777	0.24598	922	0.783932
metab_999913866	X - 13866		NA	NA	genus.Peptococcus	0.0172622	0.0148691	0.245978	922	0.783932
metab_1526	1-palmitoyl-2-oleoyl-GPE (16:0/18:1)		Lipid	Phosphatidylethanolamine (PE)	genus.Paludicola	0.0135022	0.0116307	0.245989	922	0.783957
metab_100001198	myristoleate (14:1n5)		Lipid	Long Chain Monounsaturated Fatty Acid	Species.omnicolens	0.0550158	0.0473906	0.245994	922	0.783961
metab_100020276	sphingomyelin (d17:1/14:0, d16:1/15:0)*		Lipid	Sphingomyelins	Species.sedimentorum	0.0143021	0.0123198	0.245994	922	0.783961
metab_999912111	X - 12111		NA	NA	genus.Anaerotruncus	-0.0360226	0.03103	0.245997	922	0.783965
metab_100009407	pimeloylcarnitine/3-methyladipoylcarnitine (C7-DC)		Lipid	Fatty Acid Metabolism (Acyl Carnitine, Dicarboxylate)	genus.Pseudomonas	-0.0278182	0.0239629	0.246	922	0.783965
metab_999925419	X - 25419		NA	NA	Species.longoviformis	-0.0815788	0.0702728	0.246	922	0.783965
metab_342	glycocholate		Lipid	Primary Bile Acid Metabolism	genus.Lachnospiraceae.UCG.003	0.0394755	0.0340048	0.246002	922	0.783966
metab_100009227	1-linoleoyl-GPG (18:2)*		Lipid	Lysophospholipid	genus.Mitsuokella	0.0149475	0.0128761	0.246004	922	0.783966
metab_158	5,6-dihydrothymine		Nucleotide	Pyrimidine Metabolism, Thymine containing	genus.Acidaminococcus	-0.0096066	0.00827535	0.246007	922	0.783969
metab_100000015	xanthurenate		Amino Acid	Tryptophan Metabolism	Species.disporicum	0.0164905	0.0142057	0.246021	922	0.783978
metab_100000580	1,5-anhydroglucitol (1,5-AG)		Carbohydrate	Glycolysis, Gluconeogenesis, and Pyruvate Metabolism	family..Eubacterium..coprostanoligenes.group	0.0120433	0.0103749	0.246031	922	0.783978
metab_100000776	palmitoylcarnitine (C16)		Lipid	Fatty Acid Metabolism (Acyl Carnitine, Long Chain Saturated)	Species.eutactus	0.00567862	0.00489239	0.246073	922	0.783978
metab_100000841	oxalate (ethanedioate)		Cofactors and Vitamins	Ascorbate and Aldarate Metabolism	Species.tayi	-0.0148106	0.0127592	0.246043	922	0.783978
metab_100001064	glycolithocholate		Lipid	Secondary Bile Acid Metabolism	Species.tayi	0.0321974	0.02774	0.246081	922	0.783978
metab_100001182	docosadienoate (22:2n6)		Lipid	Long Chain Polyunsaturated Fatty Acid (n3 and n6)	Species.pectinilyticus	-0.0144765	0.0124718	0.24606	922	0.783978
metab_100001266	N-acetylarginine		Amino Acid	Urea cycle; Arginine and Proline Metabolism	family.Actinomycetaceae	-0.0323776	0.0278925	0.246034	922	0.783978
metab_100001313	gamma-glutamylmethionine		Peptide	Gamma-glutamyl Amino Acid	family.Akkermansiaceae	0.00730285	0.00629172	0.246072	922	0.783978
metab_100001403	5-acetylamino-6-amino-3-methyluracil		Xenobiotics	Xanthine Metabolism	genus..Ruminococcus..torques.group	-0.0310584	0.0267568	0.246049	922	0.783978
metab_100001404	indolebutyrate		Amino Acid	Tryptophan Metabolism	Species.porcorum	0.0331776	0.0285845	0.246082	922	0.783978
metab_100001416	orotidine		Nucleotide	Pyrimidine Metabolism, Orotate containing	class.Coriobacteriia	0.0121928	0.010504	0.246044	922	0.783978
metab_100001657	glycolithocholate sulfate*		Lipid	Secondary Bile Acid Metabolism	class.Bacteroidia	0.0333326	0.028714	0.246015	922	0.783978
metab_100001767	pyrraline		Xenobiotics	Food Component/Plant	Species.atypica	0.0339691	0.0292631	0.246027	922	0.783978
metab_100001856	1-stearoyl-2-oleoyl-GPE (18:0/18:1)		Lipid	Phosphatidylethanolamine (PE)	Species.catus	-0.0115339	0.00993702	0.246075	922	0.783978
metab_100001993	pregnenediol disulfate (C21H34O8S2)*		Lipid	Pregnenolone Steroids	genus.Lachnospiraceae.UCG.001	0.0134668	0.011602	0.246061	922	0.783978
metab_100002009	5alpha-pregnan-3beta,20beta-diol monosulfate (1)		Lipid	Progestin Steroids	Species.senegalensis	0.0278254	0.0239702	0.246021	922	0.783978
metab_100005373	fructosyllysine		Amino Acid	Lysine Metabolism	class.Coriobacteriia	0.00838378	0.00722214	0.246017	922	0.783978
metab_100008993	1-palmitoyl-2-arachidonoyl-GPI (16:0/20:4)*		Lipid	Phosphatidylinositol (PI)	family.Prevotellaceae	-0.00796568	0.00686237	0.246044	922	0.783978
metab_100009038	myristoyl dihydrosphingomyelin (d18:0/14:0)*		Lipid	Dihydrosphingomyelins	Species.dispar	-0.0155222	0.0133729	0.246068	922	0.783978
metab_100009130	1-oleoyl-2-docosahexaenoyl-GPC (18:1/22:6)*		Lipid	Phosphatidylcholine (PC)	Species.bacterium.2	0.00806646	0.00694891	0.246026	922	0.783978
metab_100009272	glycosyl-N-palmitoyl-sphingosine (d18:1/16:0)		Lipid	Hexosylceramides (HCER)	Species.longicatena	-0.00805581	0.00694052	0.246078	922	0.783978
metab_100009275	methylsuccinoylcarnitine		Amino Acid	Leucine, Isoleucine and Valine Metabolism	Species.bacterium.2	0.0119384	0.0102851	0.246059	922	0.783978
metab_100009343	1-linoleoyl-2-linolenoyl-GPC (18:2/18:3)*		Lipid	Phosphatidylcholine (PC)	genus.Monoglobus	-0.0150424	0.0129596	0.246071	922	0.783978
metab_100010923	linoleoyl-arachidonoyl-glycerol (18:2/20:4) [2]*		Lipid	Diacylglycerol	class.Gammaproteobacteria	0.0125438	0.0108067	0.246058	922	0.783978
metab_100015609	N-palmitoyl-sphingadienine (d18:2/16:0)*		Lipid	Ceramides	family.Actinomycetaceae	-0.0265983	0.0229142	0.246044	922	0.783978
metab_100020211	3-hydroxybutyroylglycine**		Lipid	Fatty Acid Metabolism (Acyl Glycine)	Species.provencensis	0.0473197	0.0407658	0.246048	922	0.783978
metab_100021100	tetradecadienedioate (C14:2-DC)*		Lipid	Fatty Acid, Dicarboxylate	Species.pectinilyticus	-0.0188694	0.016257	0.246079	922	0.783978
metab_100021104	pregnenetriol disulfate*		Lipid	Pregnenolone Steroids	genus.Acetanaerobacterium	-0.0512587	0.0441568	0.246021	922	0.783978
metab_342	glycocholate		Lipid	Primary Bile Acid Metabolism	Species.indistinctus	-0.0307049	0.0264541	0.246081	922	0.783978
metab_424	palmitate (16:0)		Lipid	Long Chain Saturated Fatty Acid	genus..Eubacterium..xylanophilum.group	0.0089938	0.00774765	0.246018	922	0.783978
metab_477	pristanate		Lipid	Fatty Acid, Branched	genus.Enterococcus	0.0182607	0.0157321	0.246064	922	0.783978
metab_999911315	X - 11315		NA	NA	Species.indistinctus	-0.0143652	0.0123763	0.246077	922	0.783978
metab_999912830	X - 12830		NA	NA	order.Micrococcales	0.0717633	0.0618239	0.246047	922	0.783978
metab_999912849	X - 12849		NA	NA	Species.minuta	-0.100714	0.0867644	0.246046	922	0.783978
metab_999912851	X - 12851		NA	NA	Species.xylaniphila	-0.0734325	0.0632595	0.246029	922	0.783978
metab_999913695	X - 13695		NA	NA	Species.indistinctus	-0.0199155	0.0171576	0.24606	922	0.783978
metab_999916576	X - 16576		NA	NA	Species.mitsuokai	0.0153943	0.0132626	0.246063	922	0.783978
metab_999916580	X - 16580		NA	NA	Species.mutans	0.0188348	0.0162273	0.24608	922	0.783978
metab_999917690	X - 17690		NA	NA	genus.Catenibacillus	0.0532997	0.0459167	0.246039	922	0.783978
metab_999921470	X - 21470		NA	NA	order.Bifidobacteriales	-0.013322	0.0114771	0.246056	922	0.783978
metab_999921470	X - 21470		NA	NA	Species.funiformis	-0.0381062	0.03283	0.246071	922	0.783978
metab_999924328	X - 24328		NA	NA	genus.Anaerostipes	-0.0169029	0.0145611	0.246025	922	0.783978
metab_999925419	X - 25419		NA	NA	order.Clostridia.UCG.014	0.0183214	0.0157848	0.246076	922	0.783978
metab_999923639	X - 23639		NA	NA	order.Saccharimonadales	-0.0151279	0.0130337	0.246085	922	0.783979
metab_519	myristate (14:0)		Lipid	Long Chain Saturated Fatty Acid	genus.Slackia	-0.017687	0.0152387	0.246089	922	0.783988
metab_117	homovanillate (HVA)		Amino Acid	Tyrosine Metabolism	genus.Mitsuokella	0.0120204	0.0103566	0.246095	922	0.783997
metab_999911483	X - 11483		NA	NA	genus.Candidatus.Soleaferrea	-0.0349804	0.0301386	0.246095	922	0.783997
metab_1547	N-stearoyl-sphingosine (d18:1/18:0)*		Lipid	Ceramides	genus.Anaerofilum	0.0227248	0.0195796	0.246101	922	0.783998
metab_278	cysteinylglycine		Amino Acid	Glutathione Metabolism	order.Clostridia.UCG.014	-0.00879137	0.00757455	0.246097	922	0.783998
metab_999917438	X - 17438		NA	NA	Species.anginosus	0.0543375	0.0468171	0.246102	922	0.783998
metab_999922509	X - 22509		NA	NA	Species.dentium	-0.0488286	0.0420705	0.246101	922	0.783998
metab_100002227	4-cholesten-3-one		Lipid	Sterol	genus.Christensenella	0.0166755	0.0143678	0.246109	922	0.784008
metab_100002613	pantoate		Cofactors and Vitamins	Pantothenate and CoA Metabolism	Species.callidus	-0.0105027	0.00904928	0.24611	922	0.784008
metab_100008915	1-palmitoyl-2-docosahexaenoyl-GPC (16:0/22:6)		Lipid	Phosphatidylcholine (PC)	genus.Anaerostipes	0.0105107	0.00905618	0.246111	922	0.784008
metab_100001170	3-hydroxy-2-ethylpropionate		Amino Acid	Leucine, Isoleucine and Valine Metabolism	order.Peptococcales	0.00856893	0.00738316	0.246115	922	0.784014
metab_1537	1-palmitoyl-2-linoleoyl-GPC (16:0/18:2)		Lipid	Phosphatidylcholine (PC)	genus.Butyricimonas	0.00593774	0.00511609	0.246116	922	0.784014
metab_100015681	palmitoleoyl-arachidonoyl-glycerol (16:1/20:4) [2]*		Lipid	Diacylglycerol	genus.HT002	0.0638193	0.0549894	0.246126	922	0.784031
metab_1140	gamma-glutamylglutamine		Peptide	Gamma-glutamyl Amino Acid	genus.Finegoldia	-0.0298746	0.0257411	0.246125	922	0.784031
metab_999925371	X - 25371		NA	NA	genus.Gordonibacter	-0.0182678	0.0157403	0.246126	922	0.784031
metab_100001989	glycocholenate sulfate*		Lipid	Secondary Bile Acid Metabolism	order.Actinomycetales	-0.0295272	0.0254422	0.246132	922	0.784035
metab_100008993	1-palmitoyl-2-arachidonoyl-GPI (16:0/20:4)*		Lipid	Phosphatidylinositol (PI)	family.Erysipelatoclostridiaceae	0.0121496	0.0104687	0.246129	922	0.784035
metab_999911632	X - 11632		NA	NA	Species.massiliensis.5	-0.0160051	0.0137908	0.246131	922	0.784035
metab_424	palmitate (16:0)		Lipid	Long Chain Saturated Fatty Acid	Species.formigenes	-0.0301472	0.0259765	0.246135	922	0.784038
metab_100004054	margaroylcarnitine (C17)*		Lipid	Fatty Acid Metabolism (Acyl Carnitine, Long Chain Saturated)	family.Defluviitaleaceae	0.0126339	0.0108861	0.246137	922	0.78404
metab_2050	eicosapentaenoate (EPA; 20:5n3)		Lipid	Long Chain Polyunsaturated Fatty Acid (n3 and n6)	Species.wadsworthensis	0.0136379	0.0117513	0.246141	922	0.784044
metab_100000707	maleate		Lipid	Fatty Acid, Dicarboxylate	phylum.Euryarchaeota	-0.0341066	0.0293887	0.246143	922	0.784045
metab_1087	erucate (22:1n9)		Lipid	Long Chain Monounsaturated Fatty Acid	genus.Phocea	-0.0341807	0.0294527	0.246145	922	0.784047
metab_100002761	androsterone glucuronide		Lipid	Androgenic Steroids	Species.vadensis	-0.0685251	0.0590469	0.246148	922	0.784052
metab_100021131	undecenoylcarnitine (C11:1)		Lipid	Fatty Acid Metabolism (Acyl Carnitine, Monounsaturated)	Species.ramosum	-0.016236	0.0139904	0.246151	922	0.784057
metab_100009343	1-linoleoyl-2-linolenoyl-GPC (18:2/18:3)*		Lipid	Phosphatidylcholine (PC)	order.Clostridia.UCG.014	-0.00962592	0.00829456	0.246153	922	0.784057
metab_424	palmitate (16:0)		Lipid	Long Chain Saturated Fatty Acid	family.Ethanoligenenaceae	0.0349809	0.0301429	0.246157	922	0.784063
metab_100001413	N4-acetylcytidine		Nucleotide	Pyrimidine Metabolism, Cytidine containing	order.Gastranaerophilales	0.0124286	0.0107098	0.246161	922	0.784067
metab_100002027	androstenediol (3alpha, 17alpha) monosulfate (3)		Lipid	Androgenic Steroids	Species.bifidum	-0.0176161	0.0151798	0.24616	922	0.784067
metab_999926111	X - 26111		NA	NA	Species.butyriciproducens	-0.0556764	0.0479768	0.246163	922	0.784067
metab_100000011	phenylacetate		Amino Acid	Phenylalanine Metabolism	Species.senegalensis	0.0335319	0.0288966	0.246193	922	0.784077
metab_100000295	tartarate		Xenobiotics	Food Component/Plant	genus.Lachnospiraceae.UCG.010	-0.0150552	0.0129736	0.246179	922	0.784077
metab_100001550	homostachydrine*		Xenobiotics	Food Component/Plant	genus.Succiniclasticum	-0.0247999	0.0213713	0.246185	922	0.784077
metab_100002945	(14 or 15)-methylpalmitate (a17:0 or i17:0)		Lipid	Fatty Acid, Branched	genus.Sanguibacteroides	-0.0459055	0.0395597	0.246193	922	0.784077
metab_100003258	2-O-methylascorbic acid		Cofactors and Vitamins	Ascorbate and Aldarate Metabolism	Species.excrementihominis	-0.00915098	0.00788588	0.246187	922	0.784077
metab_100005350	1-linolenoyl-GPC (18:3)*		Lipid	Lysophospholipid	Species.virosa	-0.0191008	0.0164601	0.246186	922	0.784077
metab_100008916	1-stearoyl-2-docosahexaenoyl-GPC (18:0/22:6)		Lipid	Phosphatidylcholine (PC)	genus.Lachnospiraceae.AC2044.group	-0.00921247	0.0079389	0.246189	922	0.784077
metab_100009054	palmitoleoyl-oleoyl-glycerol (16:1/18:1) [2]*		Lipid	Diacylglycerol	Species.filiformis	0.029152	0.0251209	0.246169	922	0.784077
metab_100009394	hexadecadienoate (16:2n6)		Lipid	Long Chain Polyunsaturated Fatty Acid (n3 and n6)	phylum.Firmicutes	-0.0385182	0.0331929	0.246183	922	0.784077
metab_100019972	dodecenedioate (C12:1-DC)*		Lipid	Fatty Acid, Dicarboxylate	genus.Marvinbryantia	-0.00904119	0.00779118	0.246182	922	0.784077
metab_100020361	3-amino-2-piperidone		Amino Acid	Urea cycle; Arginine and Proline Metabolism	genus.Desulfovibrio	-0.00751409	0.00647536	0.246192	922	0.784077
metab_100020825	3-hydroxyhexanoylcarnitine (1)		Lipid	Fatty Acid Metabolism (Acyl Carnitine, Hydroxy)	genus.Catenibacillus	0.0165771	0.0142854	0.246188	922	0.784077
metab_112	3-hydroxy-3-methylglutarate		Lipid	Mevalonate Metabolism	family.Desulfovibrionaceae	-0.00985984	0.00849682	0.246191	922	0.784077
metab_1268	gamma-glutamylleucine		Peptide	Gamma-glutamyl Amino Acid	Species.stercoris.1	-0.00606269	0.00522443	0.246178	922	0.784077
metab_999912906	X - 12906		NA	NA	genus.Ruminiclostridium	-0.0211651	0.0182393	0.246193	922	0.784077
metab_999918887	X - 18887		NA	NA	family.Oxalobacteraceae	0.0172408	0.0148571	0.24618	922	0.784077
metab_100009045	phenylacetylglutamate		Peptide	Acetylated Peptides	family.Marinifilaceae	0.0170859	0.0147241	0.246196	922	0.78408
metab_100001121	pyridoxate		Cofactors and Vitamins	Vitamin B6 Metabolism	genus.Tyzzerella	-0.0139359	0.0120101	0.246219	922	0.78409
metab_100001404	indolebutyrate		Amino Acid	Tryptophan Metabolism	Species.cateniformis	0.0203726	0.0175569	0.246209	922	0.78409
metab_100004089	2-hydroxydecanoate		Lipid	Fatty Acid, Monohydroxy	genus.Blautia	0.0232035	0.0199976	0.246233	922	0.78409
metab_100004322	2-aminophenol sulfate		Xenobiotics	Food Component/Plant	class.Bacteroidia	-0.0358818	0.0309238	0.246227	922	0.78409
metab_100005986	sphingomyelin (d18:1/24:1, d18:2/24:0)*		Lipid	Sphingomyelins	Species.lenta	-0.0139666	0.0120363	0.246208	922	0.78409
metab_100009181	1-stearoyl-2-oleoyl-GPI (18:0/18:1)*		Lipid	Phosphatidylinositol (PI)	Species.catus	-0.0120827	0.0104132	0.246228	922	0.78409
metab_100015966	carotene diol (1)		Cofactors and Vitamins	Vitamin A Metabolism	Species.faecium	0.0114786	0.00989248	0.246224	922	0.78409
metab_100020425	1-carboxyethylleucine	N-lactoyl leucine	Amino Acid	Leucine, Isoleucine and Valine Metabolism	Species.johnsonii	0.0173063	0.0149145	0.246213	922	0.78409
metab_100022013	tetrahydrocortisol glucuronide		Lipid	Corticosteroids	Species.vulgatus	-0.00764268	0.0065866	0.246223	922	0.78409
metab_1258	anthranilate		Amino Acid	Tryptophan Metabolism	Species.tanakaei	-0.0246742	0.0212644	0.246216	922	0.78409
metab_1442	beta-hydroxyisovalerate		Amino Acid	Leucine, Isoleucine and Valine Metabolism	genus.Tyzzerella	-0.00699553	0.00602888	0.246223	922	0.78409
metab_158	5,6-dihydrothymine		Nucleotide	Pyrimidine Metabolism, Thymine containing	Species.obeum	0.00758264	0.00653498	0.246232	922	0.78409
metab_331	gamma-glutamylglutamate		Peptide	Gamma-glutamyl Amino Acid	Species.anginosus	0.0336758	0.0290228	0.246229	922	0.78409
metab_445	orotate		Nucleotide	Pyrimidine Metabolism, Orotate containing	Species.massiliensis.9	-0.0318304	0.0274324	0.24623	922	0.78409
metab_923	dihydroorotate		Nucleotide	Pyrimidine Metabolism, Orotate containing	genus.Barnesiella	0.0093166	0.00802901	0.246211	922	0.78409
metab_999912680	X - 12680		NA	NA	phylum.Verrucomicrobiota	0.0141221	0.0121702	0.246204	922	0.78409
metab_999917685	X - 17685		NA	NA	genus..Eubacterium..nodatum.group	-0.0533784	0.0460027	0.246226	922	0.78409
metab_999918901	X - 18901		NA	NA	genus..Eubacterium..fissicatena.group	-0.0391738	0.03376	0.246213	922	0.78409
metab_999923665	X - 23665		NA	NA	genus.Faecalicoccus	-0.0458904	0.0395492	0.246224	922	0.78409
metab_999924811	X - 24811		NA	NA	genus.Allisonella	0.030445	0.0262372	0.246209	922	0.78409
metab_100001314	gamma-glutamylthreonine		Peptide	Gamma-glutamyl Amino Acid	genus.Caproiciproducens	-0.0193145	0.0166461	0.246237	922	0.784093
metab_100001570	1-linoleoyl-GPE (18:2)*		Lipid	Lysophospholipid	order.Veillonellales.Selenomonadales	0.00742558	0.00639969	0.246237	922	0.784093
metab_100009162	1-(1-enyl-palmitoyl)-2-palmitoyl-GPC (P-16:0/16:0)*		Lipid	Plasmalogen	order.Veillonellales.Selenomonadales	-0.00638356	0.00550166	0.246239	922	0.784094
metab_100002070	2-hydroxyglutarate		Lipid	Fatty Acid, Dicarboxylate	Species.sobrinus	0.0208214	0.0179453	0.246251	922	0.784105
metab_100009181	1-stearoyl-2-oleoyl-GPI (18:0/18:1)*		Lipid	Phosphatidylinositol (PI)	Species.ihumii	0.029996	0.0258526	0.24625	922	0.784105
metab_100010917	palmitoyl-oleoyl-glycerol (16:0/18:1) [2]*		Lipid	Diacylglycerol	class.Synergistia	-0.036984	0.0318753	0.24625	922	0.784105
metab_158	5,6-dihydrothymine		Nucleotide	Pyrimidine Metabolism, Thymine containing	Species.catus	0.00652583	0.00562436	0.246246	922	0.784105
metab_565	tryptophan		Amino Acid	Tryptophan Metabolism	Species.jalaludinii	0.0128359	0.0110628	0.246246	922	0.784105
metab_100001405	1-methylxanthine		Xenobiotics	Xanthine Metabolism	class.Desulfovibrionia	0.0200509	0.0172815	0.246259	922	0.784108
metab_100001614	hexadecanedioate (C16-DC)		Lipid	Fatty Acid, Dicarboxylate	genus.UCG.005	0.0109848	0.00946758	0.246257	922	0.784108
metab_100002021	5alpha-androstan-3beta,17alpha-diol disulfate		Lipid	Androgenic Steroids	genus.Acidaminococcus	-0.0297642	0.0256531	0.246255	922	0.784108
metab_100008915	1-palmitoyl-2-docosahexaenoyl-GPC (16:0/22:6)		Lipid	Phosphatidylcholine (PC)	family.vadinBE97	-0.0267421	0.0230487	0.246262	922	0.784108
metab_100021530	S-carboxyethylcysteine		Amino Acid	Methionine, Cysteine, SAM and Taurine Metabolism	family.Tannerellaceae	0.0155654	0.0134156	0.246261	922	0.784108
metab_1124	citrate		Energy	TCA Cycle	order.Bacillales	-0.0196473	0.0169339	0.246265	922	0.784108
metab_999911299	X - 11299		NA	NA	family.Pseudomonadaceae	-0.0694401	0.0598501	0.246265	922	0.784108
metab_999912822	X - 12822		NA	NA	family.Enterococcaceae	0.0165235	0.0142416	0.246266	922	0.784108
metab_100001182	docosadienoate (22:2n6)		Lipid	Long Chain Polyunsaturated Fatty Acid (n3 and n6)	Species.hydrogenotrophica	0.0234696	0.0202284	0.246268	922	0.784108
metab_999925265	X - 25265		NA	NA	genus.Candidatus.Soleaferrea	0.0122798	0.010584	0.246269	922	0.784108
metab_100002018	5alpha-androstan-3alpha,17beta-diol monosulfate (1)		Lipid	Androgenic Steroids	Species.salyersiae	0.0288175	0.0248381	0.246274	922	0.784112
metab_999923655	X - 23655		NA	NA	genus.Lachnoclostridium	-0.0179614	0.0154811	0.246273	922	0.784112
metab_999911470	X - 11470		NA	NA	genus.Alloprevotella	-0.0139071	0.0119868	0.246277	922	0.784116
metab_100001149	3-methylcrotonylglycine		Amino Acid	Leucine, Isoleucine and Valine Metabolism	genus.Veillonella	-0.0100264	0.0086422	0.246293	922	0.784123
metab_100001247	octanoylcarnitine (C8)		Lipid	Fatty Acid Metabolism (Acyl Carnitine, Medium Chain)	genus.Anaeroplasma	-0.0194499	0.0167648	0.246292	922	0.784123
metab_100001274	N-acetylthreonine		Amino Acid	Glycine, Serine and Threonine Metabolism	family.Erysipelotrichaceae	-0.007079	0.00610181	0.2463	922	0.784123
metab_100001461	1-stearoyl-GPE (18:0)		Lipid	Lysophospholipid	Species.merdae	0.00754328	0.00650197	0.246298	922	0.784123
metab_100001597	tiglylcarnitine (C5:1-DC)		Amino Acid	Leucine, Isoleucine and Valine Metabolism	class.Gammaproteobacteria	0.00977455	0.00842538	0.246307	922	0.784123
metab_100001810	dimethylarginine (SDMA + ADMA)		Amino Acid	Urea cycle; Arginine and Proline Metabolism	Species.fermentans	-0.0154506	0.0133181	0.246311	922	0.784123
metab_100001994	androstenediol (3beta,17beta) disulfate (2)		Lipid	Androgenic Steroids	genus.Dielma	-0.0531141	0.0457823	0.246302	922	0.784123
metab_100006282	umbelliferone sulfate		Xenobiotics	Food Component/Plant	genus.Akkermansia	0.0177273	0.0152802	0.246298	922	0.784123
metab_100010930	palmitoleoyl-linoleoyl-glycerol (16:1/18:2) [1]*		Lipid	Diacylglycerol	genus.Clostridium.sensu.stricto.1	-0.0122345	0.0105458	0.246306	922	0.784123
metab_100020241	gamma-glutamylcitrulline*		Peptide	Gamma-glutamyl Amino Acid	Species.disporicum	-0.0139224	0.0120006	0.246301	922	0.784123
metab_267	choline phosphate		Lipid	Phospholipid Metabolism	class.Desulfovibrionia	-0.00532592	0.00459054	0.246281	922	0.784123
metab_330	fumarate		Energy	TCA Cycle	genus.Shuttleworthia	-0.00932982	0.00804208	0.246309	922	0.784123
metab_356	cortisol		Lipid	Corticosteroids	genus.Escherichia.Shigella	-0.00485776	0.00418705	0.246285	922	0.784123
metab_564	threonine		Amino Acid	Glycine, Serine and Threonine Metabolism	Species.scindens	-0.0360377	0.0310626	0.246294	922	0.784123
metab_932	caprylate (8:0)		Lipid	Medium Chain Fatty Acid	Species.massiliensis.5	-0.0202025	0.0174142	0.246311	922	0.784123
metab_999912407	X - 12407		NA	NA	Species.eggerthii	-0.020393	0.0175781	0.246304	922	0.784123
metab_999912844	X - 12844		NA	NA	genus..Ruminococcus..gauvreauii.group	0.00825636	0.00711676	0.246307	922	0.784123
metab_999916397	X - 16397		NA	NA	genus.Sellimonas	-0.0122013	0.0105172	0.246308	922	0.784123
metab_999923655	X - 23655		NA	NA	Species.invisus	-0.0117436	0.0101224	0.246296	922	0.784123
metab_999921834	X - 21834		NA	NA	Species.massiliensis.1	-0.01489	0.012835	0.246314	922	0.784125
metab_100020205	hydroxyasparagine**		Amino Acid	Alanine and Aspartate Metabolism	order.Burkholderiales	-0.00857886	0.00739488	0.246316	922	0.784128
metab_100004299	N-acetyl-1-methylhistidine*		Amino Acid	Histidine Metabolism	genus.Butyrivibrio	-0.0140762	0.0121338	0.246325	922	0.784128
metab_100006171	eugenol sulfate		Xenobiotics	Food Component/Plant	Species.mayombei	0.0797152	0.0687143	0.246321	922	0.784128
metab_100006375	3-methoxycatechol sulfate (1)		Xenobiotics	Benzoate Metabolism	order.Erysipelotrichales	-0.0371249	0.0320017	0.246323	922	0.784128
metab_100010949	stearoyl-arachidonoyl-glycerol (18:0/20:4) [1]*		Lipid	Diacylglycerol	genus.Finegoldia	-0.0416204	0.0358771	0.246326	922	0.784128
metab_100015641	N-oleoylserine		Lipid	Endocannabinoid	order.Methanobacteriales	-0.019415	0.0167358	0.246326	922	0.784128
metab_100020425	1-carboxyethylleucine	N-lactoyl leucine	Amino Acid	Leucine, Isoleucine and Valine Metabolism	genus.Succinivibrio	0.0282665	0.0243662	0.246331	922	0.784128
metab_1239	2-hydroxystearate		Lipid	Fatty Acid, Monohydroxy	genus.Eisenbergiella	-0.0103014	0.00887994	0.246328	922	0.784128
metab_234	aspartate		Amino Acid	Alanine and Aspartate Metabolism	family.Hungateiclostridiaceae	0.02163	0.0186454	0.246331	922	0.784128
metab_999921319	X - 21319		NA	NA	genus.Lactonifactor	0.0411248	0.0354502	0.246331	922	0.784128
metab_100006092	tyramine O-sulfate		Amino Acid	Tyrosine Metabolism	genus.CAG.352	-0.0120924	0.010424	0.246338	922	0.784142
metab_100001106	1,3-dimethylurate		Xenobiotics	Xanthine Metabolism	class.Synergistia	-0.047904	0.0412949	0.246342	922	0.784145
metab_100001162	propionylcarnitine (C3)		Lipid	Fatty Acid Metabolism (also BCAA Metabolism)	genus.Slackia	0.0134958	0.0116339	0.246342	922	0.784145
metab_100000711	4-acetylphenol sulfate		Xenobiotics	Benzoate Metabolism	genus.Candidatus.Soleaferrea	-0.0236304	0.0203703	0.246344	922	0.784147
metab_999926108	X - 26108		NA	NA	genus.Bilophila	-0.00937497	0.00808163	0.246346	922	0.784148
metab_100020823	lithocholate sulfate (1)		Lipid	Secondary Bile Acid Metabolism	genus.Lactococcus	-0.0250844	0.021624	0.24635	922	0.784155
metab_100019892	2-hydroxyarachidate*		Lipid	Fatty Acid, Monohydroxy	Species.colihominis	-0.0167855	0.01447	0.246354	922	0.784158
metab_888	caprate (10:0)		Lipid	Medium Chain Fatty Acid	genus.Pediococcus	0.0367187	0.0316537	0.246355	922	0.784158
metab_100000861	2,3-dihydroxypyridine		Xenobiotics	Food Component/Plant	genus.Collinsella	-0.0123144	0.010616	0.246367	922	0.784173
metab_100015840	dihomo-linolenoylcarnitine (C20:3n3 or 6)*		Lipid	Fatty Acid Metabolism (Acyl Carnitine, Polyunsaturated)	Species.pectinilyticus	-0.0103017	0.00888087	0.246366	922	0.784173
metab_55	1-methylnicotinamide		Cofactors and Vitamins	Nicotinate and Nicotinamide Metabolism	Species.intestinalis	0.0085932	0.00740805	0.246368	922	0.784173
metab_999912411	X - 12411		NA	NA	family.Veillonellaceae	0.00962973	0.00830155	0.246364	922	0.784173
metab_999921441	X - 21441		NA	NA	genus.Anaerofilum	-0.0326009	0.0281043	0.246362	922	0.784173
metab_100006376	3-methoxycatechol sulfate (2)		Xenobiotics	Benzoate Metabolism	family.Enterococcaceae	0.0225996	0.0194828	0.24637	922	0.784173
metab_179	9,10-DiHOME		Lipid	Fatty Acid, Dihydroxy	genus.Incertae.Sedis	-0.0163042	0.0140557	0.246372	922	0.784176
metab_100001950	bilirubin (E,E)*		Cofactors and Vitamins	Hemoglobin and Porphyrin Metabolism	genus.Christensenellaceae.R.7.group	0.0124615	0.010743	0.246375	922	0.784177
metab_100003240	N-stearoyltaurine		Lipid	Endocannabinoid	genus.Rothia	-0.0350956	0.0302559	0.246377	922	0.784177
metab_999924306	X - 24306		NA	NA	family.Atopobiaceae	-0.0158775	0.013688	0.246377	922	0.784177
metab_100004110	3-methyl catechol sulfate (2)		Xenobiotics	Benzoate Metabolism	Species.massiliensis.5	-0.0415699	0.0358376	0.24638	922	0.784178
metab_100001034	indoleacetate		Amino Acid	Tryptophan Metabolism	Species.microfusus	-0.0473747	0.0408432	0.246394	922	0.784182
metab_100001399	1,7-dimethylurate		Xenobiotics	Xanthine Metabolism	order.Oscillospirales	0.073825	0.0636459	0.246387	922	0.784182
metab_100001550	homostachydrine*		Xenobiotics	Food Component/Plant	genus.Akkermansia	0.0121355	0.0104624	0.246393	922	0.784182
metab_100001550	homostachydrine*		Xenobiotics	Food Component/Plant	genus.Lactiplantibacillus	-0.042347	0.0365086	0.246393	922	0.784182
metab_100021324	3,5-dichloro-2,6-dihydroxybenzoic acid		Xenobiotics	Chemical	Species.plautii	-0.0144187	0.0124307	0.246392	922	0.784182
metab_1258	anthranilate		Amino Acid	Tryptophan Metabolism	Species.dispar	-0.0132098	0.0113884	0.246385	922	0.784182
metab_999918913	X - 18913		NA	NA	family.Ethanoligenenaceae	0.03723	0.0320965	0.246384	922	0.784182
metab_999921821	X - 21821		NA	NA	family.Monoglobaceae	0.0203396	0.0175353	0.246391	922	0.784182
metab_100004328	sphingomyelin (d18:1/14:0, d16:1/16:0)*		Lipid	Sphingomyelins	genus.Faecalitalea	-0.0173201	0.0149326	0.246408	922	0.784187
metab_100004499	6-oxopiperidine-2-carboxylate		Amino Acid	Lysine Metabolism	Species.justesenii	0.0343097	0.0295797	0.246398	922	0.784187
metab_100015967	carotene diol (2)		Cofactors and Vitamins	Vitamin A Metabolism	family.Atopobiaceae	-0.018691	0.0161146	0.246408	922	0.784187
metab_1094	thyroxine		Amino Acid	Tyrosine Metabolism	genus.GCA.900066755	-0.024426	0.0210589	0.246404	922	0.784187
metab_999919141	X - 19141		NA	NA	genus.Mogibacterium	-0.0235922	0.0203398	0.246399	922	0.784187
metab_999921339	X - 21339		NA	NA	Species.justesenii	-0.0538787	0.0464516	0.246406	922	0.784187
metab_999923974	X - 23974		NA	NA	Species.dispar	0.012091	0.0104243	0.246403	922	0.784187
metab_100000406	ribitol		Carbohydrate	Pentose Metabolism	Species.caccae.1	0.0285532	0.0246181	0.246423	922	0.784202
metab_100001391	stearoylcarnitine (C18)		Lipid	Fatty Acid Metabolism (Acyl Carnitine, Long Chain Saturated)	genus.UCG.007	0.0156473	0.0134908	0.24642	922	0.784202
metab_100020425	1-carboxyethylleucine	N-lactoyl leucine	Amino Acid	Leucine, Isoleucine and Valine Metabolism	order.Gastranaerophilales	0.0119205	0.0102776	0.246422	922	0.784202
metab_1239	2-hydroxystearate		Lipid	Fatty Acid, Monohydroxy	genus.CAG.873	0.0111206	0.00958781	0.246415	922	0.784202
metab_572	glucose		Carbohydrate	Glycolysis, Gluconeogenesis, and Pyruvate Metabolism	Species.obeum	0.00659024	0.00568201	0.246424	922	0.784202
metab_999923587	X - 23587		NA	NA	phylum.Synergistota	-0.04331	0.0373412	0.246424	922	0.784202
metab_999925343	X - 25343		NA	NA	Species.timonensis	0.0383188	0.0330376	0.246419	922	0.784202
metab_999917010	X - 17010		NA	NA	genus.UC5.1.2E3	-0.0144585	0.012466	0.246427	922	0.784205
metab_100001590	isobutyrylglycine		Amino Acid	Leucine, Isoleucine and Valine Metabolism	genus.Sanguibacteroides	-0.0382068	0.0329422	0.246437	922	0.784211
metab_100001806	o-cresol sulfate		Xenobiotics	Benzoate Metabolism	Species.mucilaginosa	0.0947333	0.0816794	0.246434	922	0.784211
metab_100001869	1-stearoyl-2-arachidonoyl-GPC (18:0/20:4)		Lipid	Phosphatidylcholine (PC)	Species.ovatus	0.00733596	0.00632509	0.246434	922	0.784211
metab_100015745	glycosyl ceramide (d18:2/24:1, d18:1/24:2)*		Lipid	Hexosylceramides (HCER)	family.Bifidobacteriaceae	0.00726878	0.00626722	0.246437	922	0.784211
metab_999911843	X - 11843		NA	NA	phylum.Actinobacteriota	-0.0521911	0.0449995	0.246436	922	0.784211
metab_999923780	X - 23780		NA	NA	genus.Parasutterella	0.0147747	0.0127389	0.24644	922	0.784212
metab_100009227	1-linoleoyl-GPG (18:2)*		Lipid	Lysophospholipid	genus.Lachnospiraceae.UCG.010	-0.0081903	0.00706189	0.246446	922	0.784223
metab_207	adenosine 3',5'-cyclic monophosphate (cAMP)		Nucleotide	Purine Metabolism, Adenine containing	genus.HT002	-0.02124	0.0183136	0.246446	922	0.784223
metab_100001254	N-acetyltryptophan		Amino Acid	Tryptophan Metabolism	genus.Butyrivibrio	-0.00554782	0.00478354	0.246453	922	0.784226
metab_100001540	glutamine_degradant*		Partially Characterized Molecules	Partially Characterized Molecules	order.Christensenellales	0.0140067	0.0120772	0.246454	922	0.784226
metab_100002027	androstenediol (3alpha, 17alpha) monosulfate (3)		Lipid	Androgenic Steroids	family.Butyricicoccaceae	0.0161433	0.0139193	0.24645	922	0.784226
metab_100004326	3-acetylphenol sulfate		Xenobiotics	Chemical	Species.biformis	-0.0256144	0.0220857	0.246452	922	0.784226
metab_100002254	stearoyl ethanolamide		Lipid	Endocannabinoid	genus.Lachnospiraceae.NK4B4.group	0.01344	0.0115886	0.246456	922	0.784227
metab_999913866	X - 13866		NA	NA	genus.Lachnospiraceae.UCG.001	0.0149089	0.0128552	0.24646	922	0.784234
metab_100001092	trigonelline (N'-methylnicotinate)		Cofactors and Vitamins	Nicotinate and Nicotinamide Metabolism	Species.sanguinis	0.0165759	0.014293	0.246472	922	0.784241
metab_100015752	glycosyl-N-(2-hydroxynervonoyl)-sphingosine (d18:1/24:1(2OH))*		Lipid	Hexosylceramides (HCER)	phylum.Euryarchaeota	-0.022703	0.0195762	0.246472	922	0.784241
metab_100021711	decadienedioic acid (C10:2-DC)**		Lipid	Fatty Acid, Dicarboxylate	class.Negativicutes	-0.0159352	0.0137404	0.246469	922	0.784241
metab_1052	glycerate		Carbohydrate	Glycolysis, Gluconeogenesis, and Pyruvate Metabolism	genus..Eubacterium..ventriosum.group	0.00977091	0.0084252	0.246472	922	0.784241
metab_999916087	X - 16087		NA	NA	family.Bacillaceae	-0.0471704	0.0406738	0.246472	922	0.784241
metab_999918887	X - 18887		NA	NA	Species.justesenii	0.0384268	0.0331341	0.246467	922	0.784241
metab_100001054	butyrylcarnitine (C4)		Lipid	Fatty Acid Metabolism (also BCAA Metabolism)	genus.Odoribacter	-0.0133576	0.011518	0.246476	922	0.784245
metab_100006314	sphingomyelin (d17:1/16:0, d18:1/15:0, d16:1/17:0)*		Lipid	Sphingomyelins	Species.intestini	-0.0154965	0.0133624	0.246477	922	0.784245
metab_100001083	indolepropionate		Amino Acid	Tryptophan Metabolism	order.Methanobacteriales	-0.0404184	0.0348525	0.246482	922	0.784247
metab_100005850	3-methylglutarylcarnitine (2)		Amino Acid	Leucine, Isoleucine and Valine Metabolism	Species.isoflavoniconvertens	0.0199568	0.0172086	0.246484	922	0.784247
metab_100021502	(2 or 3)-decenoate (10:1n7 or n8)		Lipid	Medium Chain Fatty Acid	order.Bacillales	0.046835	0.0403855	0.246482	922	0.784247
metab_535	uridine		Nucleotide	Pyrimidine Metabolism, Uracil containing	genus.Ligilactobacillus	-0.00624373	0.00538394	0.246484	922	0.784247
metab_999912462	X - 12462		NA	NA	genus.Lachnospiraceae.UCG.004	-0.00931885	0.00803566	0.246487	922	0.784251
metab_100001856	1-stearoyl-2-oleoyl-GPE (18:0/18:1)		Lipid	Phosphatidylethanolamine (PE)	genus.Finegoldia	0.0470881	0.040605	0.246498	922	0.784253
metab_100001868	4-allylphenol sulfate		Xenobiotics	Food Component/Plant	genus.Mogibacterium	-0.0339851	0.029306	0.246497	922	0.784253
metab_100001876	sphinganine-1-phosphate		Lipid	Sphingolipid Synthesis	Species.glucerasea	0.0127442	0.0109895	0.246496	922	0.784253
metab_100008992	1-stearoyl-2-docosahexaenoyl-GPE (18:0/22:6)*		Lipid	Phosphatidylethanolamine (PE)	order.Izemoplasmatales	-0.0207913	0.0179285	0.246491	922	0.784253
metab_100009005	1-(1-enyl-palmitoyl)-2-oleoyl-GPE (P-16:0/18:1)*		Lipid	Plasmalogen	genus.Paludicola	0.00958348	0.00826393	0.246492	922	0.784253
metab_100015731	N-palmitoyl-heptadecasphingosine (d17:1/16:0)*		Lipid	Ceramides	family.Atopobiaceae	-0.0152456	0.0131465	0.246494	922	0.784253
metab_1538	stearoyl sphingomyelin (d18:1/18:0)		Lipid	Sphingomyelins	Species.plebeius	0.0061203	0.00527774	0.246505	922	0.78427
metab_1342	3-methoxytyrosine		Amino Acid	Tyrosine Metabolism	Species.bouchesdurhonensis	0.0202184	0.0174352	0.24651	922	0.784279
metab_100000861	2,3-dihydroxypyridine		Xenobiotics	Food Component/Plant	genus.Coriobacteriaceae.UCG.002	0.0376422	0.0324609	0.246516	922	0.784292
metab_100008999	1-(1-enyl-stearoyl)-2-arachidonoyl-GPE (P-18:0/20:4)*		Lipid	Plasmalogen	Species.anaerobia	0.0188463	0.0162522	0.246517	922	0.784292
metab_100001279	hyocholate		Lipid	Secondary Bile Acid Metabolism	genus.Defluviitaleaceae.UCG.011	0.0183741	0.0158453	0.246527	922	0.784295
metab_100010941	linoleoyl-linoleoyl-glycerol (18:2/18:2) [1]*		Lipid	Diacylglycerol	Species.catus	0.0142516	0.0122902	0.246527	922	0.784295
metab_100021502	(2 or 3)-decenoate (10:1n7 or n8)		Lipid	Medium Chain Fatty Acid	Species.xylaniphila	0.0368386	0.0317685	0.246525	922	0.784295
metab_999911444	X - 11444		NA	NA	genus.Roseburia	0.0171527	0.0147919	0.246523	922	0.784295
metab_999924812	X - 24812		NA	NA	genus.TM7x	-0.0181985	0.0156939	0.246526	922	0.784295
metab_100000870	saccharin		Xenobiotics	Food Component/Plant	Species.intestinalis	-0.020843	0.0179747	0.246533	922	0.784295
metab_100001295	gamma-glutamyltryptophan		Peptide	Gamma-glutamyl Amino Acid	family.Clostridiaceae	-0.00493948	0.00425973	0.246534	922	0.784295
metab_999921339	X - 21339		NA	NA	genus..Ruminococcus..gnavus.group	-0.0114519	0.00987589	0.24653	922	0.784295
metab_999925957	X - 25957		NA	NA	Species.mayombei	-0.0220307	0.0189989	0.246532	922	0.784295
metab_100002500	formiminoglutamate		Amino Acid	Histidine Metabolism	Species.bicirculans	0.00838067	0.00722743	0.246537	922	0.784297
metab_100015788	sphingomyelin (d18:2/18:1)*		Lipid	Sphingomyelins	Species.microfusus	-0.0295173	0.0254556	0.246538	922	0.784297
metab_100001315	p-cresol sulfate		Xenobiotics	Benzoate Metabolism	Species.salyersiae	-0.0260502	0.0224658	0.246543	922	0.784302
metab_100002024	5alpha-androstan-3beta,17beta-diol monosulfate (2)		Lipid	Androgenic Steroids	phylum.Verrucomicrobiota	0.0160325	0.0138264	0.246542	922	0.784302
metab_100021372	2-hydroxy-4-(methylthio)butanoic acid		Amino Acid	Methionine, Cysteine, SAM and Taurine Metabolism	genus.Solobacterium	-0.0190426	0.0164224	0.246544	922	0.784302
metab_999925936	X - 25936		NA	NA	genus.Faecalicoccus	-0.0380294	0.0327969	0.246546	922	0.784302
metab_100009005	1-(1-enyl-palmitoyl)-2-oleoyl-GPE (P-16:0/18:1)*		Lipid	Plasmalogen	genus.Anaerofustis	-0.0220449	0.0190118	0.246549	922	0.784305
metab_100001337	linolenate [alpha or gamma; (18:3n3 or 6)]		Lipid	Long Chain Polyunsaturated Fatty Acid (n3 and n6)	Species.faecis	-0.0172271	0.0148571	0.246555	922	0.784316
metab_100020631	4-methylhexanoylglutamine		Lipid	Fatty Acid Metabolism (Acyl Glutamine)	family.Prevotellaceae	0.00899363	0.00775639	0.246559	922	0.784316
metab_100021162	palmitoyl-sphingosine-phosphoethanolamine (d18:1/16:0)		Lipid	Ceramide PEs	genus.CAG.873	0.0080266	0.00692239	0.246559	922	0.784316
metab_189	N6,N6,N6-trimethyllysine		Amino Acid	Lysine Metabolism	genus.Citrobacter	-0.0382463	0.0329847	0.246558	922	0.784316
metab_100001392	laurylcarnitine (C12)		Lipid	Fatty Acid Metabolism (Acyl Carnitine, Medium Chain)	genus.Anaerosporobacter	0.0311108	0.0268313	0.246564	922	0.784322
metab_100001654	1-arachidonoyl-GPI (20:4)*		Lipid	Lysophospholipid	Species.omnicolens	0.0390104	0.0336441	0.246563	922	0.784322
metab_100008993	1-palmitoyl-2-arachidonoyl-GPI (16:0/20:4)*		Lipid	Phosphatidylinositol (PI)	genus.Negativibacillus	-0.0111752	0.00963796	0.246566	922	0.784324
metab_100015790	sphingomyelin (d18:2/21:0, d16:2/23:0)*		Lipid	Sphingomyelins	class.Actinobacteria	-0.00824385	0.00710991	0.246569	922	0.784327
metab_100001485	gamma-glutamylisoleucine*		Peptide	Gamma-glutamyl Amino Acid	Species.massiliensis	0.0100009	0.00862535	0.246573	922	0.784328
metab_100001925	cyclo(leu-pro)		Peptide	Dipeptide	genus.Negativibacillus	-0.0147218	0.012697	0.246578	922	0.784328
metab_100010925	palmitoyl-arachidonoyl-glycerol (16:0/20:4) [2]*		Lipid	Diacylglycerol	genus.Prevotella	-0.0346565	0.0298898	0.246574	922	0.784328
metab_397	leucine		Amino Acid	Leucine, Isoleucine and Valine Metabolism	genus.Ruminococcus	-0.00666531	0.00574859	0.246576	922	0.784328
metab_999923782	X - 23782		NA	NA	Species.timonensis	0.0386573	0.0333406	0.246577	922	0.784328
metab_100001950	bilirubin (E,E)*		Cofactors and Vitamins	Hemoglobin and Porphyrin Metabolism	family.Bifidobacteriaceae	0.00966521	0.00833597	0.246581	922	0.784332
metab_100002953	16-hydroxypalmitate		Lipid	Fatty Acid, Monohydroxy	Species.paraputrificum	0.0140817	0.0121453	0.246587	922	0.784342
metab_999924970	X - 24970		NA	NA	genus.Collinsella	-0.0224589	0.0193704	0.246587	922	0.784342
metab_100001635	ectoine		Xenobiotics	Chemical	phylum.Euryarchaeota	-0.0356219	0.0307238	0.246596	922	0.784354
metab_100002679	gamma-carboxyglutamate		Amino Acid	Glutamate Metabolism	genus.Bifidobacterium	-0.00625247	0.00539274	0.246595	922	0.784354
metab_2050	eicosapentaenoate (EPA; 20:5n3)		Lipid	Long Chain Polyunsaturated Fatty Acid (n3 and n6)	phylum.Firmicutes	-0.0399391	0.0344474	0.246595	922	0.784354
metab_100000096	4-guanidinobutanoate		Amino Acid	Guanidino and Acetamido Metabolism	Species.succinatiphilus	0.0429766	0.0370681	0.246606	922	0.784356
metab_100001247	octanoylcarnitine (C8)		Lipid	Fatty Acid Metabolism (Acyl Carnitine, Medium Chain)	genus.Sanguibacteroides	-0.0467316	0.0403072	0.246611	922	0.784356
metab_100001454	3-hydroxydodecanedioate*		Lipid	Fatty Acid, Dicarboxylate	Species.longum	-0.0102022	0.00879961	0.246607	922	0.784356
metab_100001551	1-arachidonoyl-GPC (20:4n6)*		Lipid	Lysophospholipid	genus.Phascolarctobacterium	-0.00768125	0.00662532	0.246613	922	0.784356
metab_100002067	pregnenediol sulfate (C21H34O5S)*		Lipid	Pregnenolone Steroids	genus.Lachnospiraceae.NK4B4.group	0.0279846	0.0241378	0.246617	922	0.784356
metab_100004227	2-aminooctanoate		Lipid	Fatty Acid, Amino	family.Synergistaceae	0.0323537	0.0279056	0.246604	922	0.784356
metab_100004499	6-oxopiperidine-2-carboxylate		Amino Acid	Lysine Metabolism	Species.merdae	-0.00694073	0.00598664	0.246617	922	0.784356
metab_100015882	glycosyl ceramide (d18:1/20:0, d16:1/22:0)*		Lipid	Hexosylceramides (HCER)	genus.Candidatus.Soleaferrea	0.0128673	0.0110984	0.246612	922	0.784356
metab_100020361	3-amino-2-piperidone		Amino Acid	Urea cycle; Arginine and Proline Metabolism	Species.funiformis	-0.0180946	0.0156071	0.246612	922	0.784356
metab_100021707	3-bromo-5-chloro-2,6-dihydroxybenzoic acid*		Xenobiotics	Chemical	genus.Slackia	-0.0167248	0.0144257	0.246616	922	0.784356
metab_1052	glycerate		Carbohydrate	Glycolysis, Gluconeogenesis, and Pyruvate Metabolism	family.Tannerellaceae	-0.00997424	0.00860309	0.246613	922	0.784356
metab_209	adenosine 5'-monophosphate (AMP)		Nucleotide	Purine Metabolism, Adenine containing	genus.Anaerofilum	0.0243716	0.0210214	0.246615	922	0.784356
metab_999923639	X - 23639		NA	NA	Species.disporicum	-0.0143858	0.0124085	0.246625	922	0.784377
metab_100000258	glycerol 3-phosphate		Lipid	Glycerolipid Metabolism	genus.Atopobium	0.0250776	0.0216333	0.24668	922	0.78441
metab_100001570	1-linoleoyl-GPE (18:2)*		Lipid	Lysophospholipid	genus.Streptococcus	0.00804522	0.00694023	0.246679	922	0.78441
metab_100001615	octadecanedioate (C18-DC)		Lipid	Fatty Acid, Dicarboxylate	Species.mucilaginosa	-0.04045	0.0348927	0.246658	922	0.78441
metab_100002027	androstenediol (3alpha, 17alpha) monosulfate (3)		Lipid	Androgenic Steroids	genus.Subdoligranulum	0.0175995	0.0151821	0.246675	922	0.78441
metab_100002528	sulfate*		Xenobiotics	Chemical	genus.UCG.009	0.0112394	0.00969485	0.24664	922	0.78441
metab_100003001	1-(1-enyl-stearoyl)-GPE (P-18:0)*		Lipid	Lysoplasmalogen	Species.fragilis	0.00784996	0.00677158	0.246665	922	0.78441
metab_100006292	sphingomyelin (d18:1/20:1, d18:2/20:0)*		Lipid	Sphingomyelins	genus.Butyrivibrio	-0.00577345	0.00498043	0.246675	922	0.78441
metab_100006726	linoleoyl ethanolamide		Lipid	Endocannabinoid	Species.champanellensis	0.0133195	0.0114894	0.24665	922	0.78441
metab_100008914	1-palmitoyl-2-arachidonoyl-GPC (16:0/20:4n6)		Lipid	Phosphatidylcholine (PC)	Species.omnicolens	0.0262541	0.022647	0.246656	922	0.78441
metab_100008991	1-palmitoyl-2-docosahexaenoyl-GPE (16:0/22:6)*		Lipid	Phosphatidylethanolamine (PE)	class.Negativicutes	-0.0103759	0.00895071	0.246673	922	0.78441
metab_100008991	1-palmitoyl-2-docosahexaenoyl-GPE (16:0/22:6)*		Lipid	Phosphatidylethanolamine (PE)	family.Tannerellaceae	0.0120915	0.0104303	0.24666	922	0.78441
metab_100015727	ceramide (d16:1/24:1, d18:1/22:1)*		Lipid	Ceramides	family.Bacillaceae	-0.0431472	0.0372182	0.246644	922	0.78441
metab_100015737	ceramide (d18:1/17:0, d17:1/18:0)*		Lipid	Ceramides	genus.Coriobacteriaceae.UCG.002	-0.0294162	0.0253739	0.246641	922	0.78441
metab_100020014	glucuronide of C10H18O2 (7)*		Partially Characterized Molecules	Partially Characterized Molecules	genus.Colidextribacter	-0.02093	0.0180543	0.246654	922	0.78441
metab_100020423	1-carboxyethylvaline	N-lactoyl valine	Amino Acid	Leucine, Isoleucine and Valine Metabolism	genus.Hungatella	-0.0141304	0.0121895	0.246677	922	0.78441
metab_100020578	4-allylcatechol sulfate		Xenobiotics	Benzoate Metabolism	family.Erysipelotrichaceae	-0.0203399	0.0175455	0.24666	922	0.78441
metab_100021538	dibutyl sulfosuccinate		Xenobiotics	Chemical	Species.tanakaei	0.0232469	0.020054	0.24668	922	0.78441
metab_1021	5-oxoproline		Amino Acid	Glutathione Metabolism	genus.Rikenellaceae.RC9.gut.group	-0.0202653	0.0174809	0.246652	922	0.78441
metab_1024	pantothenate		Cofactors and Vitamins	Pantothenate and CoA Metabolism	genus.Enterorhabdus	0.0113281	0.0097718	0.246658	922	0.78441
metab_1239	2-hydroxystearate		Lipid	Fatty Acid, Monohydroxy	Species.bifidum	-0.0104681	0.00903041	0.246682	922	0.78441
metab_254	3-hydroxybutyrate (BHBA)		Lipid	Ketone Bodies	Species.bifidum	-0.0230367	0.0198724	0.246673	922	0.78441
metab_407	lysine		Amino Acid	Lysine Metabolism	genus.Roseburia	0.0120048	0.0103554	0.246655	922	0.78441
metab_999921364	X - 21364		NA	NA	class.Incertae.Sedis	-0.0307261	0.026506	0.246681	922	0.78441
metab_999923644	X - 23644		NA	NA	genus.Pygmaiobacter	0.0914925	0.0789226	0.246658	922	0.78441
metab_999923655	X - 23655		NA	NA	Species.putredinis	0.0128139	0.0110539	0.246678	922	0.78441
metab_999925343	X - 25343		NA	NA	Species.indistinctus	-0.0150479	0.0129811	0.246679	922	0.78441
metab_999926111	X - 26111		NA	NA	family.Monoglobaceae	-0.0308816	0.0266381	0.246645	922	0.78441
metab_100001743	tryptophan betaine		Amino Acid	Tryptophan Metabolism	Species.massiliensis.4	-0.0432411	0.0373026	0.246687	922	0.78442
metab_100001314	gamma-glutamylthreonine		Peptide	Gamma-glutamyl Amino Acid	Species.longicatena	-0.00790422	0.00681875	0.246691	922	0.784427
metab_240	3-(4-hydroxyphenyl)lactate		Amino Acid	Tyrosine Metabolism	Species.succinatiphilus	0.0250802	0.021636	0.246692	922	0.784427
metab_100001590	isobutyrylglycine		Amino Acid	Leucine, Isoleucine and Valine Metabolism	genus.Megamonas	-0.0213262	0.0183979	0.246699	922	0.784442
metab_100019975	hexadecenedioate (C16:1-DC)*		Lipid	Fatty Acid, Dicarboxylate	genus.CAG.352	0.00732266	0.00631718	0.2467	922	0.784442
metab_231	arginine		Amino Acid	Urea cycle; Arginine and Proline Metabolism	family.Carnobacteriaceae	-0.0249025	0.0214832	0.246702	922	0.784442
metab_100002126	16a-hydroxy DHEA 3-sulfate		Lipid	Androgenic Steroids	Species.piger	0.0450125	0.0388327	0.246712	922	0.784457
metab_100009014	1-(1-enyl-palmitoyl)-2-arachidonoyl-GPC (P-16:0/20:4)*		Lipid	Plasmalogen	genus.Latilactobacillus	0.010977	0.00946999	0.246711	922	0.784457
metab_999924344	X - 24344		NA	NA	phylum.Cyanobacteria	0.0261674	0.0225748	0.24671	922	0.784457
metab_100001767	pyrraline		Xenobiotics	Food Component/Plant	family.Erysipelotrichaceae	0.0122103	0.010534	0.246714	922	0.784458
metab_100000014	hippurate		Xenobiotics	Benzoate Metabolism	Species.uniformis	0.0131232	0.0113218	0.246724	922	0.784468
metab_100009162	1-(1-enyl-palmitoyl)-2-palmitoyl-GPC (P-16:0/16:0)*		Lipid	Plasmalogen	genus.Prevotella_9	0.00535644	0.00462117	0.246722	922	0.784468
metab_100021363	vanillic acid glycine		Xenobiotics	Food Component/Plant	Species.scindens	0.0741465	0.0639679	0.246719	922	0.784468
metab_999912111	X - 12111		NA	NA	genus.Olsenella	-0.0404358	0.0348851	0.246721	922	0.784468
metab_100002769	argininate*		Amino Acid	Urea cycle; Arginine and Proline Metabolism	genus.CAG.56	0.0101304	0.00873987	0.246728	922	0.784475
metab_100006129	vanillactate		Amino Acid	Tyrosine Metabolism	genus.DTU089	-0.00868697	0.00749474	0.246737	922	0.784498
metab_100019982	octadecadienedioate (C18:2-DC)*		Lipid	Fatty Acid, Dicarboxylate	genus.Anaerostipes	0.0258787	0.0223273	0.246742	922	0.784504
metab_100020217	N,N,N-trimethyl-alanylproline betaine (TMAP)		Amino Acid	Urea cycle; Arginine and Proline Metabolism	genus.Desulfovibrio	-0.00941709	0.00812478	0.246744	922	0.784504
metab_272	corticosterone		Lipid	Corticosteroids	genus.Acidaminococcus	-0.0208952	0.0180276	0.246741	922	0.784504
metab_100003260	carboxyethyl-GABA		Amino Acid	Glutamate Metabolism	Species.mucilaginosa	-0.0278773	0.0240523	0.246756	922	0.78453
metab_409	malate		Energy	TCA Cycle	genus.Lachnospiraceae.UCG.009	-0.0166381	0.0143552	0.246757	922	0.78453
metab_999915461	X - 15461		NA	NA	family.Marinifilaceae	-0.0108503	0.00936151	0.246754	922	0.78453
metab_100004499	6-oxopiperidine-2-carboxylate		Amino Acid	Lysine Metabolism	Species.saccharivorans	0.00990254	0.00854425	0.246779	922	0.784548
metab_100005350	1-linolenoyl-GPC (18:3)*		Lipid	Lysophospholipid	genus.Erysipelotrichaceae.UCG.003	-0.00923856	0.00797135	0.246779	922	0.784548
metab_100005996	octadecenedioylcarnitine (C18:1-DC)*		Lipid	Fatty Acid Metabolism (Acyl Carnitine, Dicarboxylate)	genus..Ruminococcus..torques.group	0.016271	0.0140389	0.24677	922	0.784548
metab_100008954	palmitoyl dihydrosphingomyelin (d18:0/16:0)*		Lipid	Dihydrosphingomyelins	genus.Limosilactobacillus	0.0146414	0.0126329	0.24677	922	0.784548
metab_100020371	N,N-dimethylalanine		Amino Acid	Alanine and Aspartate Metabolism	Species.hathewayi	-0.0244481	0.0210946	0.246777	922	0.784548
metab_100021105	eicosenedioate (C20:1-DC)*		Lipid	Fatty Acid, Dicarboxylate	family.Eubacteriaceae	-0.0383856	0.0331196	0.246767	922	0.784548
metab_240	3-(4-hydroxyphenyl)lactate		Amino Acid	Tyrosine Metabolism	genus.Megamonas	-0.0165818	0.0143071	0.246772	922	0.784548
metab_503	serine		Amino Acid	Glycine, Serine and Threonine Metabolism	genus.Rikenellaceae.RC9.gut.group	-0.0213476	0.0184195	0.246779	922	0.784548
metab_519	myristate (14:0)		Lipid	Long Chain Saturated Fatty Acid	Species.pectinoschiza	0.0109241	0.00942541	0.246765	922	0.784548
metab_999925343	X - 25343		NA	NA	genus.Fusicatenibacter	0.0127583	0.0110082	0.246777	922	0.784548
metab_100000039	methionine sulfoxide		Amino Acid	Methionine, Cysteine, SAM and Taurine Metabolism	Species.putredinis	0.00505975	0.00436663	0.246877	922	0.784548
metab_100000445	theobromine		Xenobiotics	Xanthine Metabolism	Species.shahii	-0.0200773	0.0173272	0.246883	922	0.784548
metab_100000657	1,2-dipalmitoyl-GPC (16:0/16:0)		Lipid	Phosphatidylcholine (PC)	genus.Methanobrevibacter	-0.0124098	0.0107078	0.246786	922	0.784548
metab_100000998	citramalate		Amino Acid	Glutamate Metabolism	Species.obeum	0.0116981	0.0100945	0.246825	922	0.784548
metab_100001081	2-pyrrolidinone		Amino Acid	Glutamate Metabolism	genus.Coprobacter	-0.012478	0.010768	0.246848	922	0.784548
metab_100001112	3-hydroxylaurate		Lipid	Fatty Acid, Monohydroxy	phylum.Euryarchaeota	-0.0289174	0.0249526	0.246812	922	0.784548
metab_100001145	3-hydroxysebacate		Lipid	Fatty Acid, Monohydroxy	genus.Lachnospiraceae.FCS020.group	-0.0132698	0.0114513	0.246848	922	0.784548
metab_100001182	docosadienoate (22:2n6)		Lipid	Long Chain Polyunsaturated Fatty Acid (n3 and n6)	order.Verrucomicrobiales	0.00967611	0.00835075	0.246885	922	0.784548
metab_100001198	myristoleate (14:1n5)		Lipid	Long Chain Monounsaturated Fatty Acid	Species.bacterium.1	0.00990129	0.00854484	0.246872	922	0.784548
metab_100001251	decanoylcarnitine (C10)		Lipid	Fatty Acid Metabolism (Acyl Carnitine, Medium Chain)	genus.Mitsuokella	0.0207406	0.0178959	0.246785	922	0.784548
metab_100001270	myristoylcarnitine (C14)		Lipid	Fatty Acid Metabolism (Acyl Carnitine, Long Chain Saturated)	genus.UCG.007	0.0157527	0.0135936	0.246836	922	0.784548
metab_100001398	3,7-dimethylurate		Xenobiotics	Xanthine Metabolism	order.Rhodospirillales	0.0181848	0.0156909	0.246791	922	0.784548
metab_100001405	1-methylxanthine		Xenobiotics	Xanthine Metabolism	family.Prevotellaceae	0.0129511	0.011176	0.246835	922	0.784548
metab_100001510	phenol sulfate		Amino Acid	Tyrosine Metabolism	class.Lentisphaeria	0.0391424	0.0337808	0.246883	922	0.784548
metab_100001541	2-hydroxy-3-methylvalerate		Amino Acid	Leucine, Isoleucine and Valine Metabolism	Species.pamelaeae	-0.0329369	0.0284213	0.246816	922	0.784548
metab_100001733	hexanoylglutamine		Lipid	Fatty Acid Metabolism (Acyl Glutamine)	phylum.Firmicutes	-0.0470954	0.040641	0.246844	922	0.784548
metab_100001755	4-vinylphenol sulfate		Xenobiotics	Benzoate Metabolism	Species.funiformis	-0.0458132	0.0395336	0.246831	922	0.784548
metab_100002167	12-HETE		Lipid	Eicosanoid	genus.Lacticaseibacillus	0.0145066	0.0125183	0.246835	922	0.784548
metab_100003434	imidazole propionate		Amino Acid	Histidine Metabolism	genus.Lacticaseibacillus	0.0249115	0.0214986	0.246868	922	0.784548
metab_100004523	N-delta-acetylornithine		Amino Acid	Urea cycle; Arginine and Proline Metabolism	order.Pseudomonadales	-0.0404064	0.0348675	0.246826	922	0.784548
metab_100005350	1-linolenoyl-GPC (18:3)*		Lipid	Lysophospholipid	Species.muciniphila	0.0095271	0.00822087	0.246812	922	0.784548
metab_100005834	9-hydroxystearate		Lipid	Fatty Acid, Monohydroxy	genus.Frisingicoccus	0.0186344	0.0160819	0.246882	922	0.784548
metab_100005998	octadecanedioylcarnitine (C18-DC)*		Lipid	Fatty Acid Metabolism (Acyl Carnitine, Dicarboxylate)	family.Saccharimonadaceae	-0.0167061	0.0144155	0.246809	922	0.784548
metab_100006361	dopamine 3-O-sulfate		Amino Acid	Tyrosine Metabolism	Species.bicirculans	0.00864288	0.00745896	0.246879	922	0.784548
metab_100009009	1-(1-enyl-palmitoyl)-2-linoleoyl-GPC (P-16:0/18:2)*		Lipid	Plasmalogen	genus.Solobacterium	0.0142186	0.0122702	0.246854	922	0.784548
metab_100009131	1-linoleoyl-2-arachidonoyl-GPC (18:2/20:4n6)*		Lipid	Phosphatidylcholine (PC)	genus.Lachnospiraceae.UCG.003	-0.0143895	0.0124186	0.246884	922	0.784548
metab_100009246	2-methylserine		Amino Acid	Glycine, Serine and Threonine Metabolism	Species.massiliensis.5	-0.0231616	0.0199877	0.246852	922	0.784548
metab_100010901	gamma-glutamyl-alpha-lysine		Peptide	Gamma-glutamyl Amino Acid	Species.saccharivorans	0.0108282	0.00934365	0.246813	922	0.784548
metab_100015789	sphingomyelin (d18:2/24:2)*		Lipid	Sphingomyelins	genus.Dialister	-0.00566547	0.00488937	0.246877	922	0.784548
metab_100015837	arachidonoylcarnitine (C20:4)		Lipid	Fatty Acid Metabolism (Acyl Carnitine, Polyunsaturated)	genus.Cloacibacillus	-0.020311	0.0175277	0.246851	922	0.784548
metab_100015882	glycosyl ceramide (d18:1/20:0, d16:1/22:0)*		Lipid	Hexosylceramides (HCER)	genus.Slackia	-0.0111312	0.0096049	0.246806	922	0.784548
metab_100020253	glycine conjugate of C10H12O2*		Partially Characterized Molecules	Partially Characterized Molecules	Species.tanakaei	0.0379337	0.0327342	0.246833	922	0.784548
metab_100020492	glucuronide of piperine metabolite C17H21NO3 (4)*		Xenobiotics	Food Component/Plant	Species.shahii	-0.0215076	0.0185587	0.246809	922	0.784548
metab_100020819	glycoursodeoxycholic acid sulfate (1)		Lipid	Secondary Bile Acid Metabolism	genus.HT002	0.084676	0.0730682	0.246823	922	0.784548
metab_100020893	2,3-dihydroxy-5-methylthio-4-pentenoate (DMTPA)*		Amino Acid	Methionine, Cysteine, SAM and Taurine Metabolism	genus.UCG.007	-0.0101427	0.00875327	0.246878	922	0.784548
metab_100021103	pregnenetriol sulfate*		Lipid	Pregnenolone Steroids	genus.Oscillibacter	-0.0108693	0.00937968	0.246841	922	0.784548
metab_100021990	3-hydroxyoctanoylcarnitine (1)		Lipid	Fatty Acid Metabolism (Acyl Carnitine, Hydroxy)	genus.Leuconostoc	-0.0361401	0.0311835	0.246788	922	0.784548
metab_100021990	3-hydroxyoctanoylcarnitine (1)		Lipid	Fatty Acid Metabolism (Acyl Carnitine, Hydroxy)	Species.xylaniphila	0.0317805	0.0274275	0.246884	922	0.784548
metab_100022006	bilirubin degradation product, C17H18N2O4 (2)**		Partially Characterized Molecules	Partially Characterized Molecules	genus.Prevotellaceae.NK3B31.group	0.0154465	0.0133302	0.246866	922	0.784548
metab_100022007	bilirubin degradation product, C17H18N2O4 (3)**		Partially Characterized Molecules	Partially Characterized Molecules	genus.Senegalimassilia	-0.0113046	0.00975434	0.246795	922	0.784548
metab_1022	picolinate		Amino Acid	Tryptophan Metabolism	Species.bartlettii	0.00654357	0.00564712	0.246871	922	0.784548
metab_111	3-hydroxyisobutyrate		Amino Acid	Leucine, Isoleucine and Valine Metabolism	Species.rubiinfantis	-0.0296433	0.0255812	0.246852	922	0.784548
metab_1114	3-aminoisobutyrate		Nucleotide	Pyrimidine Metabolism, Thymine containing	order.Chloroplast	-0.0416268	0.0359245	0.246877	922	0.784548
metab_1239	2-hydroxystearate		Lipid	Fatty Acid, Monohydroxy	genus.Bacteroides	0.0113819	0.00982231	0.246856	922	0.784548
metab_194	N-formylmethionine		Amino Acid	Methionine, Cysteine, SAM and Taurine Metabolism	genus.Paludicola	0.00624672	0.00539041	0.246825	922	0.784548
metab_231	arginine		Amino Acid	Urea cycle; Arginine and Proline Metabolism	genus.Tyzzerella	-0.00752222	0.00649053	0.246787	922	0.784548
metab_409	malate		Energy	TCA Cycle	Species.evryensis	0.0238191	0.0205555	0.24686	922	0.784548
metab_466	phytanate		Xenobiotics	Food Component/Plant	order.Saccharimonadales	0.0234866	0.0202656	0.246794	922	0.784548
metab_564	threonine		Amino Acid	Glycine, Serine and Threonine Metabolism	phylum.Euryarchaeota	-0.0166268	0.0143478	0.246832	922	0.784548
metab_806	dimethylglycine		Amino Acid	Glycine, Serine and Threonine Metabolism	Species.porcorum	0.0247591	0.0213671	0.246871	922	0.784548
metab_98	kynurenate		Amino Acid	Tryptophan Metabolism	Species.pectinilyticus	-0.0101348	0.00874516	0.246805	922	0.784548
metab_999911843	X - 11843		NA	NA	genus.Anaerotruncus	-0.0618269	0.0533576	0.246879	922	0.784548
metab_999912100	X - 12100		NA	NA	Species.longicatena	-0.00670771	0.00578866	0.246862	922	0.784548
metab_999912283	X - 12283		NA	NA	genus.Prevotella_7	-0.0185793	0.0160332	0.246849	922	0.784548
metab_999915503	X - 15503		NA	NA	Species.putredinis	0.00649246	0.00560255	0.246833	922	0.784548
metab_999916938	X - 16938		NA	NA	Species.excrementihominis	-0.0193669	0.016712	0.246824	922	0.784548
metab_999917654	X - 17654		NA	NA	family.Oxalobacteraceae	0.0193198	0.0166709	0.246809	922	0.784548
metab_999918888	X - 18888		NA	NA	family.Pasteurellaceae	0.0174904	0.0150933	0.246841	922	0.784548
metab_999921319	X - 21319		NA	NA	genus.Oscillospira	0.0133917	0.0115573	0.246883	922	0.784548
metab_999924462	X - 24462		NA	NA	Species.massiliensis.9	-0.0341652	0.0294799	0.246795	922	0.784548
metab_999924475	X - 24475		NA	NA	Species.ndongoniae	-0.0522029	0.0450506	0.246864	922	0.784548
metab_999925790	X - 25790		NA	NA	class.Verrucomicrobiae	0.0109633	0.00945999	0.246802	922	0.784548
metab_100000846	erythritol		Xenobiotics	Food Component/Plant	Species.secunda	-0.0247505	0.0213609	0.246896	922	0.784567
metab_100001551	1-arachidonoyl-GPC (20:4n6)*		Lipid	Lysophospholipid	order.RF39	-0.0109016	0.00940885	0.246907	922	0.784567
metab_100002113	cysteine sulfinic acid		Amino Acid	Methionine, Cysteine, SAM and Taurine Metabolism	genus.Fournierella	-0.0101772	0.00878363	0.246906	922	0.784567
metab_100002199	tridecenedioate (C13:1-DC)*		Lipid	Fatty Acid, Dicarboxylate	class.Clostridia	-0.042589	0.0367574	0.246909	922	0.784567
metab_100006430	arabitol/xylitol		Carbohydrate	Pentose Metabolism	Species.scindens	0.0361807	0.0312262	0.246903	922	0.784567
metab_100009025	sphingomyelin (d18:1/21:0, d17:1/22:0, d16:1/23:0)*		Lipid	Sphingomyelins	order.Oscillospirales	0.0392899	0.0339095	0.246902	922	0.784567
metab_100009026	behenoyl dihydrosphingomyelin (d18:0/22:0)*		Lipid	Dihydrosphingomyelins	class.Vampirivibrionia	0.0137765	0.0118899	0.2469	922	0.784567
metab_100020414	6-bromotryptophan		Amino Acid	Tryptophan Metabolism	order.Pseudomonadales	0.0194219	0.0167625	0.24691	922	0.784567
metab_100021784	4-chlorobenzoic acid		Xenobiotics	Chemical	genus.Lachnospiraceae.UCG.010	0.00275532	0.002378	0.2469	922	0.784567
metab_272	corticosterone		Lipid	Corticosteroids	Species.bouchesdurhonensis	0.0394101	0.0340135	0.246906	922	0.784567
metab_466	phytanate		Xenobiotics	Food Component/Plant	family.Akkermansiaceae	-0.0122077	0.0105362	0.246911	922	0.784567
metab_999925271	X - 25271		NA	NA	genus.TM7x	-0.0510749	0.0440813	0.246909	922	0.784567
metab_100002094	gamma-CEHC		Cofactors and Vitamins	Tocopherol Metabolism	Species.invisus	-0.00932431	0.00804769	0.246917	922	0.784576
metab_1004	xanthine		Nucleotide	Purine Metabolism, (Hypo)Xanthine/Inosine containing	genus..Eubacterium..brachy.group	0.0139112	0.0120066	0.246918	922	0.784576
metab_999911478	X - 11478		NA	NA	class.Cyanobacteriia	0.0472543	0.0407847	0.246919	922	0.784576
metab_100004111	4-methylcatechol sulfate		Xenobiotics	Benzoate Metabolism	genus.Anaerosporobacter	-0.0517142	0.0446347	0.246927	922	0.78458
metab_100008920	sphingomyelin (d18:1/17:0, d17:1/18:0, d19:1/16:0)		Lipid	Sphingomyelins	genus.Roseburia	0.0136067	0.0117441	0.246929	922	0.78458
metab_100020014	glucuronide of C10H18O2 (7)*		Partially Characterized Molecules	Partially Characterized Molecules	Species.hydrogenotrophica	-0.0443518	0.0382802	0.246926	922	0.78458
metab_1256	choline		Lipid	Phospholipid Metabolism	phylum.Bacteroidota	0.0130515	0.0112649	0.24693	922	0.78458
metab_519	myristate (14:0)		Lipid	Long Chain Saturated Fatty Acid	genus.Lachnospiraceae.NK4B4.group	0.0284057	0.0245173	0.24693	922	0.78458
metab_796	alpha-ketobutyrate		Amino Acid	Methionine, Cysteine, SAM and Taurine Metabolism	Species.biformis	-0.017373	0.0149946	0.246923	922	0.78458
metab_100020542	11beta-hydroxyetiocholanolone glucuronide*		Lipid	Androgenic Steroids	Species.comes	0.013337	0.0115114	0.246933	922	0.784581
metab_999918887	X - 18887		NA	NA	genus.Allisonella	0.0182786	0.0157766	0.246934	922	0.784581
metab_100001002	EDTA		Xenobiotics	Chemical	family.Desulfovibrionaceae	-0.0100651	0.00868763	0.246949	922	0.784601
metab_100004208	guaiacol sulfate		Xenobiotics	Benzoate Metabolism	genus.Fenollaria	-0.0481692	0.0415768	0.246947	922	0.784601
metab_100006293	sphingomyelin (d18:1/20:2, d18:2/20:1, d16:1/22:2)*		Lipid	Sphingomyelins	order.Coriobacteriales	0.00920245	0.00794296	0.246944	922	0.784601
metab_100009329	ascorbic acid 2-sulfate		Cofactors and Vitamins	Ascorbate and Aldarate Metabolism	Species.atypica	-0.028333	0.0244554	0.246948	922	0.784601
metab_999912410	X - 12410		NA	NA	Species.omnicolens	0.0586277	0.0506041	0.246949	922	0.784601
metab_452	palmitoleate (16:1n7)		Lipid	Long Chain Monounsaturated Fatty Acid	genus.Paraprevotella	0.0118399	0.0102196	0.246952	922	0.784605
metab_100015638	2-hydroxynervonate*		Lipid	Fatty Acid, Monohydroxy	family.UCG.010	-0.010391	0.00896902	0.246954	922	0.784607
metab_100001540	glutamine_degradant*		Partially Characterized Molecules	Partially Characterized Molecules	order.Clostridiales	-0.00978326	0.00844462	0.246963	922	0.784618
metab_100003415	N6-methyllysine		Amino Acid	Lysine Metabolism	genus.Bilophila	-0.0239183	0.0206455	0.246962	922	0.784618
metab_100005850	3-methylglutarylcarnitine (2)		Amino Acid	Leucine, Isoleucine and Valine Metabolism	Species.porcorum	0.0422187	0.0364419	0.246962	922	0.784618
metab_100001624	3-(3-hydroxyphenyl)propionate		Xenobiotics	Benzoate Metabolism	genus..Eubacterium..eligens.group	-0.0231801	0.0200085	0.246966	922	0.784624
metab_999912462	X - 12462		NA	NA	genus.Enterobacter	-0.0331182	0.0285872	0.246972	922	0.784636
metab_100000096	4-guanidinobutanoate		Amino Acid	Guanidino and Acetamido Metabolism	order.Clostridia.vadinBB60.group	0.0165655	0.0142994	0.246984	922	0.784637
metab_100002102	N-acetyl-beta-alanine		Nucleotide	Pyrimidine Metabolism, Uracil containing	Species.pectinilyticus	0.00802343	0.00692592	0.246985	922	0.784637
metab_100002167	12-HETE		Lipid	Eicosanoid	genus.Defluviitaleaceae.UCG.011	0.00883343	0.00762512	0.246986	922	0.784637
metab_100002990	oleoyl-linoleoyl-glycerol (18:1/18:2) [2]		Lipid	Diacylglycerol	genus.Fenollaria	0.0410681	0.0354507	0.246988	922	0.784637
metab_100005372	1-(1-enyl-oleoyl)-GPE (P-18:1)*		Lipid	Lysoplasmalogen	order.Victivallales	-0.0181112	0.015634	0.24699	922	0.784637
metab_100005383	N-methylpipecolate		Xenobiotics	Bacterial/Fungal	genus.Cloacibacillus	0.045603	0.039365	0.246985	922	0.784637
metab_100008903	1,2-dilinoleoyl-GPC (18:2/18:2)		Lipid	Phosphatidylcholine (PC)	Species.xylaniphila	0.0265522	0.0229204	0.24699	922	0.784637
metab_100015609	N-palmitoyl-sphingadienine (d18:2/16:0)*		Lipid	Ceramides	Species.faecis	0.0116786	0.0100812	0.246989	922	0.784637
metab_100015968	carotene diol (3)		Cofactors and Vitamins	Vitamin A Metabolism	genus.Caproiciproducens	-0.0243804	0.0210457	0.246991	922	0.784637
metab_272	corticosterone		Lipid	Corticosteroids	family.Hungateiclostridiaceae	0.041976	0.0362342	0.246985	922	0.784637
metab_999925343	X - 25343		NA	NA	family.Atopobiaceae	0.018474	0.0159466	0.246975	922	0.784637
metab_100001624	3-(3-hydroxyphenyl)propionate		Xenobiotics	Benzoate Metabolism	genus.FD2005	-0.0529008	0.0456655	0.246995	922	0.784645
metab_100008920	sphingomyelin (d18:1/17:0, d17:1/18:0, d19:1/16:0)		Lipid	Sphingomyelins	genus.Olsenella	0.0157373	0.0135851	0.247002	922	0.784651
metab_100015684	myristoyl-linoleoyl-glycerol (14:0/18:2) [2]*		Lipid	Diacylglycerol	genus..Eubacterium..ventriosum.group	0.0154482	0.0133357	0.247007	922	0.784651
metab_100019975	hexadecenedioate (C16:1-DC)*		Lipid	Fatty Acid, Dicarboxylate	phylum.Cyanobacteria	0.014935	0.0128926	0.247002	922	0.784651
metab_272	corticosterone		Lipid	Corticosteroids	class.Cyanobacteriia	0.0538131	0.046454	0.247004	922	0.784651
metab_999917354	X - 17354		NA	NA	class.Gammaproteobacteria	0.0173832	0.015006	0.247006	922	0.784651
metab_999924422	X - 24422		NA	NA	Species.thetaiotaomicron	0.00844722	0.00729206	0.247007	922	0.784651
metab_100001416	orotidine		Nucleotide	Pyrimidine Metabolism, Orotate containing	genus.Incertae.Sedis	0.0171949	0.0148439	0.247018	922	0.784655
metab_100001733	hexanoylglutamine		Lipid	Fatty Acid Metabolism (Acyl Glutamine)	Species.parvulum	-0.0612653	0.052888	0.247013	922	0.784655
metab_100003901	2-stearoyl-GPE (18:0)*		Lipid	Lysophospholipid	genus.Roseburia	-0.0150342	0.0129786	0.247019	922	0.784655
metab_100020479	indoleacetoylcarnitine*		Amino Acid	Tryptophan Metabolism	family.UCG.010	0.0151364	0.0130668	0.247017	922	0.784655
metab_1135	ursodeoxycholate		Lipid	Secondary Bile Acid Metabolism	Species.minuta	-0.0813587	0.070234	0.247014	922	0.784655
metab_999917354	X - 17354		NA	NA	family.Marinifilaceae	0.0204569	0.01766	0.247021	922	0.784655
metab_999918887	X - 18887		NA	NA	Species.eutactus	0.0065334	0.00564001	0.247011	922	0.784655
metab_999923782	X - 23782		NA	NA	genus.Hungatella	-0.0155861	0.0134551	0.247022	922	0.784655
metab_100001081	2-pyrrolidinone		Amino Acid	Glutamate Metabolism	Species.isoflavoniconvertens	-0.0130375	0.011255	0.247026	922	0.784655
metab_100019801	3-hydroxyoleoylcarnitine		Lipid	Fatty Acid Metabolism (Acyl Carnitine, Hydroxy)	family.Actinomycetaceae	-0.0291162	0.0251355	0.247025	922	0.784655
metab_100000467	3-indoxyl sulfate		Amino Acid	Tryptophan Metabolism	genus.Enterobacter	-0.0324188	0.0279877	0.247043	922	0.784659
metab_100001073	androsterone sulfate		Lipid	Androgenic Steroids	genus.Citrobacter	-0.0508336	0.043885	0.247037	922	0.784659
metab_100002875	1-(1-enyl-palmitoyl)-GPC (P-16:0)*		Lipid	Lysoplasmalogen	Species.massiliensis	0.0111986	0.00966782	0.247039	922	0.784659
metab_100008930	oleate/vaccenate (18:1)		Lipid	Long Chain Monounsaturated Fatty Acid	Species.stercoris	0.0115383	0.00996116	0.247041	922	0.784659
metab_100009227	1-linoleoyl-GPG (18:2)*		Lipid	Lysophospholipid	genus..Eubacterium..fissicatena.group	0.0157611	0.0136071	0.247052	922	0.784659
metab_100010918	oleoyl-oleoyl-glycerol (18:1/18:1) [1]*		Lipid	Diacylglycerol	genus.Fusicatenibacter	0.0151422	0.0130726	0.247045	922	0.784659
metab_1001	trans-4-hydroxyproline		Amino Acid	Urea cycle; Arginine and Proline Metabolism	Species.fragilis	0.00901416	0.00778213	0.247046	922	0.784659
metab_1094	thyroxine		Amino Acid	Tyrosine Metabolism	Species.sobrinus	0.0181559	0.0156742	0.247042	922	0.784659
metab_213	N6-methyladenosine		Nucleotide	Purine Metabolism, Adenine containing	genus.CAG.873	-0.0131451	0.0113486	0.24705	922	0.784659
metab_55	1-methylnicotinamide		Cofactors and Vitamins	Nicotinate and Nicotinamide Metabolism	genus.Lachnospiraceae.NK4A136.group	-0.0116622	0.0100679	0.247032	922	0.784659
metab_999912100	X - 12100		NA	NA	genus.Anaerostipes	0.0111523	0.00962794	0.247041	922	0.784659
metab_999917690	X - 17690		NA	NA	Species.massiliensis.8	0.0709731	0.0612713	0.247035	922	0.784659
metab_999923636	X - 23636		NA	NA	genus.Blautia	-0.0205883	0.0177745	0.247051	922	0.784659
metab_999923974	X - 23974		NA	NA	class.Saccharimonadia	-0.0120016	0.0103611	0.247039	922	0.784659
metab_999925790	X - 25790		NA	NA	genus.Anaerotruncus	-0.0183592	0.01585	0.24705	922	0.784659
metab_100001359	aconitate [cis or trans]		Energy	TCA Cycle	family.Victivallaceae	0.0176461	0.0152346	0.247055	922	0.784663
metab_100010950	stearoyl-arachidonoyl-glycerol (18:0/20:4) [2]*		Lipid	Diacylglycerol	family..Eubacterium..coprostanoligenes.group	0.0147876	0.012767	0.247066	922	0.784685
metab_827	cytidine		Nucleotide	Pyrimidine Metabolism, Cytidine containing	genus.Oribacterium	-0.0241074	0.0208133	0.247065	922	0.784685
metab_100004328	sphingomyelin (d18:1/14:0, d16:1/16:0)*		Lipid	Sphingomyelins	Species.comes	0.00786062	0.0067866	0.247071	922	0.784694
metab_100020631	4-methylhexanoylglutamine		Lipid	Fatty Acid Metabolism (Acyl Glutamine)	genus.Ligilactobacillus	0.017266	0.0149069	0.247072	922	0.784694
metab_1221	creatine		Amino Acid	Creatine Metabolism	Species.sedimentorum	0.0146261	0.0126277	0.247074	922	0.784695
metab_272	corticosterone		Lipid	Corticosteroids	genus.Anaerofustis	-0.0373071	0.0322105	0.247082	922	0.784716
metab_100001989	glycocholenate sulfate*		Lipid	Secondary Bile Acid Metabolism	family.Barnesiellaceae	-0.00994579	0.00858716	0.247086	922	0.784725
metab_100000997	3-hydroxydecanoate		Lipid	Fatty Acid, Monohydroxy	Species.justesenii	0.0449092	0.038775	0.247094	922	0.784731
metab_100008915	1-palmitoyl-2-docosahexaenoyl-GPC (16:0/22:6)		Lipid	Phosphatidylcholine (PC)	genus.HT002	-0.0295035	0.0254737	0.247095	922	0.784731
metab_100020014	glucuronide of C10H18O2 (7)*		Partially Characterized Molecules	Partially Characterized Molecules	Species.succinatiphilus	0.0663135	0.0572553	0.247091	922	0.784731
metab_1518	N-palmitoyl-sphingosine (d18:1/16:0)		Lipid	Ceramides	Species.massiliensis	0.00983187	0.00848895	0.247095	922	0.784731
metab_100001253	N-acetylglutamine		Amino Acid	Glutamate Metabolism	class.Coriobacteriia	-0.0110291	0.00952283	0.247103	922	0.784736
metab_100002094	gamma-CEHC		Cofactors and Vitamins	Tocopherol Metabolism	family.Atopobiaceae	0.0209001	0.0180457	0.247104	922	0.784736
metab_100021467	pentose acid*		Partially Characterized Molecules	Partially Characterized Molecules	Species.massiliensis.9	-0.0525394	0.0453639	0.247103	922	0.784736
metab_999917367	X - 17367		NA	NA	genus.Megasphaera	0.0337751	0.0291624	0.247104	922	0.784736
metab_999924970	X - 24970		NA	NA	Species.faecis	-0.0304125	0.0262592	0.247107	922	0.784741
metab_100021103	pregnenetriol sulfate*		Lipid	Pregnenolone Steroids	order.Desulfovibrionales	0.0112409	0.00970595	0.247115	922	0.784756
metab_452	palmitoleate (16:1n7)		Lipid	Long Chain Monounsaturated Fatty Acid	genus.Enterobacter	-0.0475041	0.0410174	0.247115	922	0.784756
metab_100000551	4-methyl-2-oxopentanoate		Amino Acid	Leucine, Isoleucine and Valine Metabolism	family.Methanobacteriaceae	-0.0151166	0.0130525	0.247118	922	0.784759
metab_100000656	1-stearoyl-GPI (18:0)		Lipid	Lysophospholipid	genus.Haemophilus	0.012458	0.010757	0.247119	922	0.784759
metab_100020975	3-hydroxy-2-methylpyridine sulfate		Xenobiotics	Chemical	genus.Allisonella	0.0474618	0.0409815	0.247123	922	0.784765
metab_100001446	5-methyluridine (ribothymidine)		Nucleotide	Pyrimidine Metabolism, Uracil containing	genus.Lacticaseibacillus	-0.0108645	0.00938113	0.247125	922	0.784766
metab_100001267	piperine		Xenobiotics	Food Component/Plant	Species.urinimassiliense	0.110684	0.0955735	0.247131	922	0.784774
metab_100004227	2-aminooctanoate		Lipid	Fatty Acid, Amino	genus.Anaerofustis	0.0305983	0.0264209	0.24713	922	0.784774
metab_100001668	1-ribosyl-imidazoleacetate*		Amino Acid	Histidine Metabolism	Species.formicigenerans	0.0114902	0.00992184	0.247146	922	0.784779
metab_100005834	9-hydroxystearate		Lipid	Fatty Acid, Monohydroxy	order.Acholeplasmatales	0.020839	0.0179947	0.247148	922	0.784779
metab_100005985	sphingomyelin (d18:2/14:0, d18:1/14:1)*		Lipid	Sphingomyelins	Species.finegoldii.1	-0.0123766	0.0106872	0.247145	922	0.784779
metab_100008904	1-stearoyl-2-oleoyl-GPC (18:0/18:1)		Lipid	Phosphatidylcholine (PC)	Species.dispar	-0.0132727	0.0114611	0.247149	922	0.784779
metab_100009227	1-linoleoyl-GPG (18:2)*		Lipid	Lysophospholipid	Species.urinimassiliense	-0.0378819	0.0327109	0.247141	922	0.784779
metab_100015789	sphingomyelin (d18:2/24:2)*		Lipid	Sphingomyelins	genus..Eubacterium..nodatum.group	-0.0182585	0.0157662	0.247142	922	0.784779
metab_1082	N-acetylleucine		Amino Acid	Leucine, Isoleucine and Valine Metabolism	Species.vulgatus	-0.00583971	0.00504255	0.24714	922	0.784779
metab_999913844	X - 13844		NA	NA	genus.Ligilactobacillus	0.0260281	0.0224755	0.247147	922	0.784779
metab_999915503	X - 15503		NA	NA	genus.Phocea	-0.0199034	0.0171863	0.247136	922	0.784779
metab_999924422	X - 24422		NA	NA	order.Bacillales	-0.0382477	0.0330271	0.247147	922	0.784779
metab_100000463	indolelactate		Amino Acid	Tryptophan Metabolism	genus.Marvinbryantia	-0.00763379	0.00659205	0.247163	922	0.784803
metab_100001739	dihomo-linolenate (20:3n3 or n6)		Lipid	Long Chain Polyunsaturated Fatty Acid (n3 and n6)	genus.Oscillospira	-0.0133692	0.0115447	0.247163	922	0.784803
metab_100020545	N2-acetyl,N6,N6-dimethyllysine		Amino Acid	Lysine Metabolism	class.Vampirivibrionia	0.027758	0.0239701	0.247164	922	0.784803
metab_999923639	X - 23639		NA	NA	Species.champanellensis	-0.0110705	0.00955982	0.247164	922	0.784803
metab_100006726	linoleoyl ethanolamide		Lipid	Endocannabinoid	genus.FD2005	-0.0204063	0.0176217	0.247166	922	0.784805
metab_100000269	glycerophosphorylcholine (GPC)		Lipid	Phospholipid Metabolism	genus.Romboutsia	0.00638566	0.00551436	0.247173	922	0.784809
metab_100004110	3-methyl catechol sulfate (2)		Xenobiotics	Benzoate Metabolism	Species.splanchnicus	0.0172757	0.0149185	0.247174	922	0.784809
metab_100010942	linoleoyl-linoleoyl-glycerol (18:2/18:2) [2]*		Lipid	Diacylglycerol	order.Eubacteriales	0.0309382	0.0267167	0.247172	922	0.784809
metab_100020343	tetradecadienoate (14:2)*		Lipid	Long Chain Polyunsaturated Fatty Acid (n3 and n6)	genus.Enterobacter	-0.0383084	0.0330813	0.247171	922	0.784809
metab_917	asparagine		Amino Acid	Alanine and Aspartate Metabolism	genus.Dialister	-0.0040091	0.00346212	0.247179	922	0.784819
metab_100000657	1,2-dipalmitoyl-GPC (16:0/16:0)		Lipid	Phosphatidylcholine (PC)	genus.Defluviitaleaceae.UCG.011	0.00734835	0.0063459	0.247188	922	0.784819
metab_100001126	gamma-glutamylvaline		Peptide	Gamma-glutamyl Amino Acid	genus.Prevotella_7	-0.0116838	0.0100902	0.247202	922	0.784819
metab_100001251	decanoylcarnitine (C10)		Lipid	Fatty Acid Metabolism (Acyl Carnitine, Medium Chain)	family.Pseudomonadaceae	-0.0336047	0.0290208	0.247196	922	0.784819
metab_100001594	beta-hydroxyisovaleroylcarnitine		Amino Acid	Leucine, Isoleucine and Valine Metabolism	Species.tanakaei	-0.0247864	0.0214049	0.247185	922	0.784819
metab_100001739	dihomo-linolenate (20:3n3 or n6)		Lipid	Long Chain Polyunsaturated Fatty Acid (n3 and n6)	class.Verrucomicrobiae	0.0115304	0.00995761	0.247195	922	0.784819
metab_100006430	arabitol/xylitol		Carbohydrate	Pentose Metabolism	Species.stercoris	-0.00750674	0.00648283	0.247199	922	0.784819
metab_100008916	1-stearoyl-2-docosahexaenoyl-GPC (18:0/22:6)		Lipid	Phosphatidylcholine (PC)	genus.Prevotella_7	-0.0103888	0.00897157	0.247189	922	0.784819
metab_100009025	sphingomyelin (d18:1/21:0, d17:1/22:0, d16:1/23:0)*		Lipid	Sphingomyelins	Species.finegoldii.1	-0.0131085	0.0113206	0.247205	922	0.784819
metab_1134	urate		Nucleotide	Purine Metabolism, (Hypo)Xanthine/Inosine containing	family.Muribaculaceae	-0.00508175	0.0043886	0.247198	922	0.784819
metab_480	proline		Amino Acid	Urea cycle; Arginine and Proline Metabolism	genus.Parasutterella	0.00748673	0.00646557	0.2472	922	0.784819
metab_55	1-methylnicotinamide		Cofactors and Vitamins	Nicotinate and Nicotinamide Metabolism	genus.Coprobacter	-0.0154247	0.0133208	0.247199	922	0.784819
metab_999911308	X - 11308		NA	NA	genus.Alloscardovia	-0.044866	0.038745	0.247183	922	0.784819
metab_999921319	X - 21319		NA	NA	Species.butyriciproducens	-0.028776	0.0248513	0.247204	922	0.784819
metab_999921829	X - 21829		NA	NA	Species.piger	0.0321208	0.0277394	0.247195	922	0.784819
metab_999923665	X - 23665		NA	NA	order.Synergistales	-0.0326256	0.0281753	0.247195	922	0.784819
metab_100002024	5alpha-androstan-3beta,17beta-diol monosulfate (2)		Lipid	Androgenic Steroids	genus.Adlercreutzia	-0.0184893	0.0159677	0.247207	922	0.784822
metab_100001006	N-acetylglycine		Amino Acid	Glycine, Serine and Threonine Metabolism	Species.magna	-0.042851	0.0370071	0.247211	922	0.784828
metab_100002953	16-hydroxypalmitate		Lipid	Fatty Acid, Monohydroxy	genus.Coriobacteriaceae.UCG.002	-0.0203316	0.0175593	0.247223	922	0.784856
metab_240	3-(4-hydroxyphenyl)lactate		Amino Acid	Tyrosine Metabolism	Species.virosa	-0.0128886	0.0111311	0.247223	922	0.784856
metab_1629	taurochenodeoxycholate		Lipid	Primary Bile Acid Metabolism	Species.secunda	-0.0649448	0.0560899	0.247228	922	0.784861
metab_250	biliverdin		Cofactors and Vitamins	Hemoglobin and Porphyrin Metabolism	family.Hafniaceae	-0.033636	0.0290498	0.247227	922	0.784861
metab_999913684	X - 13684		NA	NA	Species.paraputrificum	-0.0246199	0.0212632	0.247231	922	0.784864
metab_100000015	xanthurenate		Amino Acid	Tryptophan Metabolism	genus.Anaeroplasma	-0.0163838	0.0141501	0.247234	922	0.784865
metab_100001256	N-acetylphenylalanine		Amino Acid	Phenylalanine Metabolism	genus.Anaerofustis	0.019566	0.0168985	0.247234	922	0.784865
metab_100001197	10-undecenoate (11:1n1)		Lipid	Medium Chain Fatty Acid	genus.Eubacterium	-0.0257818	0.0222672	0.247242	922	0.784878
metab_100001613	tetradecanedioate (C14-DC)		Lipid	Fatty Acid, Dicarboxylate	genus.Flavonifractor	-0.012372	0.0106855	0.247242	922	0.784878
metab_100001293	N-acetylhistidine		Amino Acid	Histidine Metabolism	genus.Fenollaria	0.0277269	0.0239474	0.247246	922	0.784884
metab_100005864	methyl glucopyranoside (alpha + beta)		Xenobiotics	Food Component/Plant	Species.histaminiformans	-0.0623091	0.0538158	0.247248	922	0.784885
metab_100001590	isobutyrylglycine		Amino Acid	Leucine, Isoleucine and Valine Metabolism	genus.Monoglobus	-0.0124231	0.0107298	0.247252	922	0.784889
metab_100002500	formiminoglutamate		Amino Acid	Histidine Metabolism	class.Bacteroidia	0.0205642	0.0177613	0.247254	922	0.784889
metab_197	S-adenosylhomocysteine (SAH)		Amino Acid	Methionine, Cysteine, SAM and Taurine Metabolism	Species.vadensis	-0.0265831	0.0229599	0.247255	922	0.784889
metab_999914939	X - 14939		NA	NA	order.Gastranaerophilales	0.0155001	0.0133875	0.247255	922	0.784889
metab_100001778	1-linoleoyl-GPI (18:2)*		Lipid	Lysophospholipid	family.Lachnospiraceae	-0.0343553	0.0296737	0.247269	922	0.784897
metab_100002014	5alpha-pregnan-3beta,20alpha-diol monosulfate (2)		Lipid	Progestin Steroids	class.Saccharimonadia	-0.0253172	0.0218671	0.247268	922	0.784897
metab_100004326	3-acetylphenol sulfate		Xenobiotics	Chemical	genus.Subdoligranulum	0.0227098	0.0196153	0.247272	922	0.784897
metab_100005391	3-(3-hydroxyphenyl)propionate sulfate		Xenobiotics	Benzoate Metabolism	genus.Anaerotruncus	-0.0312764	0.0270139	0.247261	922	0.784897
metab_100005850	3-methylglutarylcarnitine (2)		Amino Acid	Leucine, Isoleucine and Valine Metabolism	genus.Odoribacter	-0.0136427	0.0117835	0.247264	922	0.784897
metab_100009014	1-(1-enyl-palmitoyl)-2-arachidonoyl-GPC (P-16:0/20:4)*		Lipid	Plasmalogen	Species.omnicolens	0.0285015	0.0246178	0.247273	922	0.784897
metab_100009394	hexadecadienoate (16:2n6)		Lipid	Long Chain Polyunsaturated Fatty Acid (n3 and n6)	Species.mitsuokai	0.022354	0.0193078	0.24727	922	0.784897
metab_100015620	lactosyl-N-nervonoyl-sphingosine (d18:1/24:1)*		Lipid	Lactosylceramides (LCER)	genus.Dielma	-0.0382162	0.0330087	0.247272	922	0.784897
metab_100021666	branched-chain, straight-chain, or cyclopropyl 10:1 fatty acid (1)*		Partially Characterized Molecules	Partially Characterized Molecules	Species.prausnitzii	-0.0149902	0.0129475	0.24727	922	0.784897
metab_273	cortisone		Lipid	Corticosteroids	class.Actinobacteria	-0.00548645	0.00473887	0.247275	922	0.784898
metab_999911632	X - 11632		NA	NA	genus.Catenibacterium	-0.00658669	0.00568926	0.247281	922	0.784909
metab_100001423	4-hydroxyhippurate		Xenobiotics	Benzoate Metabolism	Species.callidus	-0.0168364	0.0145427	0.247287	922	0.784918
metab_100015632	N-stearoyl-sphingadienine (d18:2/18:0)*		Lipid	Ceramides	genus.Oribacterium	-0.0218648	0.0188859	0.247285	922	0.784918
metab_100000437	theophylline		Xenobiotics	Xanthine Metabolism	genus.Ruminiclostridium	-0.0493882	0.0426601	0.247292	922	0.784924
metab_100020414	6-bromotryptophan		Amino Acid	Tryptophan Metabolism	Species.colihominis	-0.016756	0.0144734	0.247294	922	0.784924
metab_98	kynurenate		Amino Acid	Tryptophan Metabolism	Species.hominis	0.00609678	0.00526625	0.247294	922	0.784924
metab_564	threonine		Amino Acid	Glycine, Serine and Threonine Metabolism	genus.Erysipelotrichaceae.UCG.003	0.00618496	0.00534245	0.247297	922	0.78493
metab_100001262	gamma-glutamyl-epsilon-lysine		Peptide	Gamma-glutamyl Amino Acid	class.Saccharimonadia	-0.0109482	0.00945692	0.247302	922	0.784937
metab_999924422	X - 24422		NA	NA	Species.bacterium.2	-0.0102615	0.00886376	0.247303	922	0.784937
metab_100001104	N-acetyltyrosine		Amino Acid	Tyrosine Metabolism	Species.tertium	-0.0275524	0.0238	0.247313	922	0.784957
metab_100001167	pro-hydroxy-pro		Amino Acid	Urea cycle; Arginine and Proline Metabolism	order.Erysipelotrichales	0.0175016	0.015118	0.247312	922	0.784957
metab_100006191	p-cresol glucuronide*		Amino Acid	Tyrosine Metabolism	genus.Solobacterium	-0.0464412	0.0401169	0.247319	922	0.784972
metab_100008980	1-stearoyl-2-linoleoyl-GPC (18:0/18:2)*		Lipid	Phosphatidylcholine (PC)	genus.Mitsuokella	0.00888889	0.00767855	0.247327	922	0.784977
metab_1242	N1-methyladenosine		Nucleotide	Purine Metabolism, Adenine containing	family.Bacillaceae	-0.0320285	0.0276672	0.247324	922	0.784977
metab_1254	glycerol		Lipid	Glycerolipid Metabolism	genus.Flavonifractor	-0.0111155	0.00960197	0.247325	922	0.784977
metab_999924473	X - 24473		NA	NA	family.Succinivibrionaceae	-0.0483566	0.041772	0.247326	922	0.784977
metab_100001992	androstenediol (3beta,17beta) disulfate (1)		Lipid	Androgenic Steroids	Species.uniformis	0.0136312	0.0117752	0.247334	922	0.784986
metab_1094	thyroxine		Amino Acid	Tyrosine Metabolism	genus.Coprococcus	0.00964487	0.00833169	0.247333	922	0.784986
metab_100002769	argininate*		Amino Acid	Urea cycle; Arginine and Proline Metabolism	class.Bacilli	0.0230129	0.01988	0.247342	922	0.785004
metab_999924588	X - 24588		NA	NA	family.vadinBE97	-0.0326184	0.0281779	0.247343	922	0.785004
metab_100003397	trimethylamine N-oxide		Lipid	Phospholipid Metabolism	order.Gastranaerophilales	0.0188456	0.0162801	0.247345	922	0.785006
metab_999914939	X - 14939		NA	NA	order.Clostridia.vadinBB60.group	-0.0151301	0.0130706	0.247352	922	0.785022
metab_100001257	N-acetylasparagine		Amino Acid	Alanine and Aspartate Metabolism	order.Monoglobales	-0.0152919	0.0132104	0.247355	922	0.785026
metab_565	tryptophan		Amino Acid	Tryptophan Metabolism	Species.dispar	-0.0119236	0.0103007	0.247358	922	0.785031
metab_100021530	S-carboxyethylcysteine		Amino Acid	Methionine, Cysteine, SAM and Taurine Metabolism	Species.funiformis	-0.0336881	0.0291031	0.24736	922	0.785033
metab_100005834	9-hydroxystearate		Lipid	Fatty Acid, Monohydroxy	Species.massiliensis	-0.0139366	0.0120399	0.247367	922	0.785037
metab_100006290	sphingomyelin (d18:1/20:0, d16:1/22:0)*		Lipid	Sphingomyelins	genus.Parasutterella	-0.00777081	0.00671322	0.247364	922	0.785037
metab_999923780	X - 23780		NA	NA	family.Veillonellaceae	-0.0108898	0.00940773	0.247366	922	0.785037
metab_100000437	theophylline		Xenobiotics	Xanthine Metabolism	genus.Desulfovibrio	0.0180459	0.0155904	0.247379	922	0.78507
metab_100005418	17alpha-hydroxypregnanolone glucuronide		Lipid	Pregnenolone Steroids	Species.champanellensis	0.0149446	0.0129112	0.247385	922	0.785071
metab_144	4-hydroxyphenylacetate		Amino Acid	Phenylalanine Metabolism	genus.Enterobacter	-0.0399382	0.0345045	0.247387	922	0.785071
metab_999912906	X - 12906		NA	NA	family.Atopobiaceae	-0.0138947	0.0120043	0.247389	922	0.785071
metab_999917654	X - 17654		NA	NA	phylum.Bacteroidota	0.0191568	0.0165503	0.247386	922	0.785071
metab_999918899	X - 18899		NA	NA	genus.Lachnoclostridium	-0.0123131	0.0106379	0.247389	922	0.785071
metab_999926097	X - 26097		NA	NA	genus.Howardella	0.00652173	0.00563443	0.247388	922	0.785071
metab_100001253	N-acetylglutamine		Amino Acid	Glutamate Metabolism	genus.Faecalibacterium	0.0151235	0.0130661	0.247395	922	0.785084
metab_999912026	X - 12026		NA	NA	genus.Candidatus.Soleaferrea	0.0126076	0.0108925	0.247397	922	0.785086
metab_310	cystathionine		Amino Acid	Methionine, Cysteine, SAM and Taurine Metabolism	class.Saccharimonadia	0.0240136	0.0207479	0.247418	922	0.785125
metab_444	ornithine		Amino Acid	Urea cycle; Arginine and Proline Metabolism	genus.Frisingicoccus	0.0130008	0.0112327	0.247416	922	0.785125
metab_999911880	X - 11880		NA	NA	genus.Erysipelatoclostridium	-0.0123807	0.0106969	0.247417	922	0.785125
metab_999912117	X - 12117		NA	NA	genus.Pygmaiobacter	0.0358787	0.0309991	0.247415	922	0.785125
metab_999916938	X - 16938		NA	NA	family.Methanobacteriaceae	-0.0326495	0.0282089	0.247412	922	0.785125
metab_100001162	propionylcarnitine (C3)		Lipid	Fatty Acid Metabolism (also BCAA Metabolism)	Species.fastidiosa	-0.0473577	0.0409184	0.247432	922	0.785132
metab_100006369	N-carbamoylalanine		Amino Acid	Alanine and Aspartate Metabolism	Species.massiliensis	0.0121695	0.0105148	0.247436	922	0.785132
metab_100020546	N2-acetyl,N6-methyllysine		Amino Acid	Lysine Metabolism	Species.ihumii	0.0527879	0.04561	0.24743	922	0.785132
metab_100021100	tetradecadienedioate (C14:2-DC)*		Lipid	Fatty Acid, Dicarboxylate	Species.timonensis	0.0492652	0.042567	0.247437	922	0.785132
metab_1224	cys-gly, oxidized		Amino Acid	Glutathione Metabolism	genus.Olsenella	0.0212492	0.01836	0.247435	922	0.785132
metab_1342	3-methoxytyrosine		Amino Acid	Tyrosine Metabolism	family.Puniceicoccaceae	-0.0315489	0.0272593	0.247434	922	0.785132
metab_1442	beta-hydroxyisovalerate		Amino Acid	Leucine, Isoleucine and Valine Metabolism	Species.fermentans	-0.0138814	0.0119937	0.247424	922	0.785132
metab_342	glycocholate		Lipid	Primary Bile Acid Metabolism	genus.Slackia	-0.0317196	0.0274068	0.247436	922	0.785132
metab_999914939	X - 14939		NA	NA	family.Clostridiaceae	0.00991127	0.00856356	0.247429	922	0.785132
metab_999921441	X - 21441		NA	NA	genus.Leuconostoc	-0.0494692	0.042743	0.247434	922	0.785132
metab_100010941	linoleoyl-linoleoyl-glycerol (18:2/18:2) [1]*		Lipid	Diacylglycerol	order.Actinomycetales	-0.0431191	0.037257	0.247443	922	0.785139
metab_999912456	X - 12456		NA	NA	genus.Fusicatenibacter	-0.0166381	0.0143761	0.247443	922	0.785139
metab_100001501	oleoylcarnitine (C18:1)		Lipid	Fatty Acid Metabolism (Acyl Carnitine, Monounsaturated)	Species.massiliensis.9	-0.0296473	0.0256168	0.247446	922	0.785144
metab_100000743	2-hydroxyoctanoate		Lipid	Fatty Acid, Monohydroxy	Species.massiliensis.6	-0.0400517	0.0346072	0.247451	922	0.785151
metab_100001755	4-vinylphenol sulfate		Xenobiotics	Benzoate Metabolism	Species.bacterium	0.0159867	0.0138136	0.247452	922	0.785151
metab_100001579	2-hydroxypalmitate		Lipid	Fatty Acid, Monohydroxy	genus.Lachnospiraceae.UCG.009	-0.0170487	0.0147313	0.247456	922	0.785153
metab_100002107	palmitoyl sphingomyelin (d18:1/16:0)		Lipid	Sphingomyelins	Species.eggerthii	-0.00505799	0.00437049	0.247458	922	0.785153
metab_100015790	sphingomyelin (d18:2/21:0, d16:2/23:0)*		Lipid	Sphingomyelins	genus.Fournierella	-0.0131792	0.0113879	0.247459	922	0.785153
metab_100020496	sulfate of piperine metabolite C16H19NO3 (2)*		Xenobiotics	Food Component/Plant	Species.glucerasea	0.0383348	0.0331241	0.247457	922	0.785153
metab_100000841	oxalate (ethanedioate)		Cofactors and Vitamins	Ascorbate and Aldarate Metabolism	Species.hadrus	0.0113611	0.00981694	0.247464	922	0.785164
metab_100001314	gamma-glutamylthreonine		Peptide	Gamma-glutamyl Amino Acid	family.Enterococcaceae	-0.0135335	0.0116947	0.247484	922	0.785194
metab_100021707	3-bromo-5-chloro-2,6-dihydroxybenzoic acid*		Xenobiotics	Chemical	Species.vadensis	-0.0522695	0.0451672	0.247483	922	0.785194
metab_1629	taurochenodeoxycholate		Lipid	Primary Bile Acid Metabolism	genus.Pediococcus	0.081111	0.070089	0.247478	922	0.785194
metab_482	lactate		Carbohydrate	Glycolysis, Gluconeogenesis, and Pyruvate Metabolism	genus..Eubacterium..siraeum.group	-0.00780741	0.00674656	0.247484	922	0.785194
metab_50	spermidine		Amino Acid	Polyamine Metabolism	genus.Catenibacterium	-0.00793779	0.00685923	0.247484	922	0.785194
metab_999915245	X - 15245		NA	NA	Species.stercoris.1	0.0159997	0.0138255	0.24748	922	0.785194
metab_100000773	3-hydroxyoctanoate		Lipid	Fatty Acid, Monohydroxy	genus.Lachnospiraceae.AC2044.group	0.0107056	0.00925135	0.247505	922	0.785196
metab_100001197	10-undecenoate (11:1n1)		Lipid	Medium Chain Fatty Acid	phylum.Proteobacteria	0.010603	0.00916286	0.247514	922	0.785196
metab_100001393	isovalerylcarnitine (C5)		Amino Acid	Leucine, Isoleucine and Valine Metabolism	class.Actinobacteria	-0.00782947	0.00676596	0.247508	922	0.785196
metab_100001977	beta-cryptoxanthin		Cofactors and Vitamins	Vitamin A Metabolism	Species.massiliensis.7	-0.0468867	0.0405182	0.247511	922	0.785196
metab_100002094	gamma-CEHC		Cofactors and Vitamins	Tocopherol Metabolism	Species.nordii	-0.043409	0.0375124	0.247505	922	0.785196
metab_100002951	eicosanedioate (C20-DC)		Lipid	Fatty Acid, Dicarboxylate	Species.intestini	0.0178321	0.0154095	0.247493	922	0.785196
metab_100005402	11-ketoetiocholanolone glucuronide		Lipid	Androgenic Steroids	Species.xylaniphila	0.0342749	0.0296189	0.247502	922	0.785196
metab_100006115	arabonate/xylonate		Carbohydrate	Pentose Metabolism	genus.Megamonas	-0.0237302	0.0205066	0.247502	922	0.785196
metab_100008914	1-palmitoyl-2-arachidonoyl-GPC (16:0/20:4n6)		Lipid	Phosphatidylcholine (PC)	Species.bicirculans	-0.00451058	0.00389789	0.247508	922	0.785196
metab_100009343	1-linoleoyl-2-linolenoyl-GPC (18:2/18:3)*		Lipid	Phosphatidylcholine (PC)	Species.crossotus	-0.010818	0.0093483	0.247494	922	0.785196
metab_100010925	palmitoyl-arachidonoyl-glycerol (16:0/20:4) [2]*		Lipid	Diacylglycerol	family.Veillonellaceae	0.0114906	0.00992967	0.247501	922	0.785196
metab_100015836	ximenoylcarnitine (C26:1)*		Lipid	Fatty Acid Metabolism (Acyl Carnitine, Monounsaturated)	Species.bacterium	0.00641458	0.00554307	0.247491	922	0.785196
metab_100019972	dodecenedioate (C12:1-DC)*		Lipid	Fatty Acid, Dicarboxylate	family.Saccharimonadaceae	0.0175946	0.0152049	0.247514	922	0.785196
metab_100021123	hydroxy-N6,N6,N6-trimethyllysine*		Amino Acid	Lysine Metabolism	genus.CAG.352	0.00610652	0.00527707	0.24751	922	0.785196
metab_100021784	4-chlorobenzoic acid		Xenobiotics	Chemical	class.Bacteroidia	0.00544647	0.00470651	0.247492	922	0.785196
metab_241	phenylpyruvate		Amino Acid	Phenylalanine Metabolism	family..Eubacterium..coprostanoligenes.group	0.00865243	0.00747692	0.247494	922	0.785196
metab_999915728	X - 15728		NA	NA	Species.eggerthii	0.0222448	0.0192229	0.2475	922	0.785196
metab_100001612	N-acetyl-aspartyl-glutamate (NAAG)		Amino Acid	Glutamate Metabolism	Species.porcorum	0.0227966	0.0197005	0.247517	922	0.785197
metab_100004112	3-methyl catechol sulfate (1)		Xenobiotics	Benzoate Metabolism	genus.Anaeroplasma	-0.0313726	0.0271118	0.247519	922	0.785197
metab_207	adenosine 3',5'-cyclic monophosphate (cAMP)		Nucleotide	Purine Metabolism, Adenine containing	Species.faecium	-0.0051283	0.0044318	0.247518	922	0.785197
metab_100001609	7-alpha-hydroxy-3-oxo-4-cholestenoate (7-Hoca)		Lipid	Sterol	Species.massiliensis.2	0.011088	0.00958214	0.247521	922	0.785198
metab_100001006	N-acetylglycine		Amino Acid	Glycine, Serine and Threonine Metabolism	Species.angulatum	-0.0267235	0.0230943	0.247523	922	0.785198
metab_100000453	paraxanthine		Xenobiotics	Xanthine Metabolism	Species.stercoris.1	-0.0201105	0.0173797	0.247533	922	0.785199
metab_100000453	paraxanthine		Xenobiotics	Xanthine Metabolism	Species.evryensis	-0.0684011	0.0591129	0.247531	922	0.785199
metab_100003151	linoleoylcarnitine (C18:2)*		Lipid	Fatty Acid Metabolism (Acyl Carnitine, Polyunsaturated)	order.Acholeplasmatales	-0.0155567	0.0134442	0.247531	922	0.785199
metab_100008930	oleate/vaccenate (18:1)		Lipid	Long Chain Monounsaturated Fatty Acid	genus.Butyricimonas	0.0143437	0.0123958	0.247526	922	0.785199
metab_1526	1-palmitoyl-2-oleoyl-GPE (16:0/18:1)		Lipid	Phosphatidylethanolamine (PE)	genus.Finegoldia	0.0481257	0.0415906	0.24753	922	0.785199
metab_244	beta-alanine		Nucleotide	Pyrimidine Metabolism, Uracil containing	genus.Intestinibacter	0.00582267	0.00503203	0.247533	922	0.785199
metab_100001777	1-oleoyl-GPI (18:1)		Lipid	Lysophospholipid	genus.Anaerofustis	-0.028429	0.024569	0.247539	922	0.785211
metab_100001397	1,3,7-trimethylurate		Xenobiotics	Xanthine Metabolism	Species.bacterium.2	-0.0220671	0.0190714	0.247551	922	0.78523
metab_100015684	myristoyl-linoleoyl-glycerol (14:0/18:2) [2]*		Lipid	Diacylglycerol	genus.Intestinimonas	-0.0139717	0.0120751	0.247553	922	0.78523
metab_100015967	carotene diol (2)		Cofactors and Vitamins	Vitamin A Metabolism	Species.pectinilyticus	-0.0147536	0.0127506	0.247547	922	0.78523
metab_999911308	X - 11308		NA	NA	Species.bacterium.2	0.0117789	0.0101799	0.247551	922	0.78523
metab_999924344	X - 24344		NA	NA	genus.Ruminococcus	0.020722	0.017909	0.247553	922	0.78523
metab_100001274	N-acetylthreonine		Amino Acid	Glycine, Serine and Threonine Metabolism	Species.tayi	0.0134667	0.0116387	0.247559	922	0.785235
metab_100005372	1-(1-enyl-oleoyl)-GPE (P-18:1)*		Lipid	Lysoplasmalogen	genus.Lachnospiraceae.AC2044.group	0.00746335	0.00645031	0.247561	922	0.785235
metab_100015971	cortolone glucuronide (1)		Lipid	Corticosteroids	genus.Dialister	-0.00630907	0.00545267	0.247558	922	0.785235
metab_100021093	taurochenodeoxycholic acid 3-sulfate		Lipid	Secondary Bile Acid Metabolism	Species.secundus	0.0400342	0.0346001	0.247562	922	0.785235
metab_100009005	1-(1-enyl-palmitoyl)-2-oleoyl-GPE (P-16:0/18:1)*		Lipid	Plasmalogen	phylum.Synergistota	0.0225832	0.0195182	0.24757	922	0.78524
metab_100020343	tetradecadienoate (14:2)*		Lipid	Long Chain Polyunsaturated Fatty Acid (n3 and n6)	Species.xylaniphila	0.0367901	0.0317971	0.247571	922	0.78524
metab_100020502	sulfate of piperine metabolite C18H21NO3 (1)*		Xenobiotics	Food Component/Plant	family.Eubacteriaceae	-0.0476865	0.0412142	0.247567	922	0.78524
metab_999912462	X - 12462		NA	NA	order.Actinomycetales	-0.0297266	0.0256921	0.247569	922	0.78524
metab_999921364	X - 21364		NA	NA	Species.wadsworthensis	0.0111668	0.00965129	0.247572	922	0.78524
metab_100008994	1-stearoyl-2-linoleoyl-GPI (18:0/18:2)		Lipid	Phosphatidylinositol (PI)	Species.saccharivorans	0.0125091	0.0108115	0.247576	922	0.785242
metab_999923782	X - 23782		NA	NA	Species.massiliensis.1	0.00834428	0.00721188	0.247576	922	0.785242
metab_999919438	X - 19438		NA	NA	genus.Hungatella	-0.0151363	0.0130823	0.247581	922	0.785247
metab_999925420	X - 25420		NA	NA	order.Chloroplast	-0.0519433	0.0448945	0.24758	922	0.785247
metab_100000269	glycerophosphorylcholine (GPC)		Lipid	Phospholipid Metabolism	genus.Alloprevotella	0.00885763	0.00765582	0.247592	922	0.785265
metab_100002528	sulfate*		Xenobiotics	Chemical	genus.Megasphaera	-0.0120324	0.0103999	0.247591	922	0.785265
metab_100008991	1-palmitoyl-2-docosahexaenoyl-GPE (16:0/22:6)*		Lipid	Phosphatidylethanolamine (PE)	Species.wadsworthensis	-0.0120388	0.0104054	0.24759	922	0.785265
metab_100005383	N-methylpipecolate		Xenobiotics	Bacterial/Fungal	order.DTU014	0.0566143	0.0489331	0.247594	922	0.785267
metab_100001251	decanoylcarnitine (C10)		Lipid	Fatty Acid Metabolism (Acyl Carnitine, Medium Chain)	genus.Desulfovibrio	0.0117647	0.0101688	0.247606	922	0.785283
metab_100010927	linoleoyl-linolenoyl-glycerol (18:2/18:3) [2]*		Lipid	Diacylglycerol	genus..Ruminococcus..torques.group	-0.0232986	0.020138	0.247604	922	0.785283
metab_100020203	3-hydroxystachydrine*		Xenobiotics	Food Component/Plant	Species.ramosum	-0.0553901	0.0478759	0.247603	922	0.785283
metab_213	N6-methyladenosine		Nucleotide	Purine Metabolism, Adenine containing	Species.parasanguinis	-0.0242496	0.0209601	0.247607	922	0.785283
metab_999926109	X - 26109		NA	NA	genus..Clostridium..innocuum.group	-0.0283972	0.024545	0.247606	922	0.785283
metab_207	adenosine 3',5'-cyclic monophosphate (cAMP)		Nucleotide	Purine Metabolism, Adenine containing	Species.fastidiosa	0.025742	0.0222504	0.247614	922	0.7853
metab_100005384	O-sulfo-L-tyrosine		Xenobiotics	Chemical	order.Desulfovibrionales	-0.00695473	0.00601144	0.247618	922	0.785303
metab_100008928	2-hydroxybutyrate/2-hydroxyisobutyrate		Amino Acid	Glutathione Metabolism	genus.Catenibacillus	0.0189525	0.0163819	0.247619	922	0.785303
metab_100001851	N-acetylserine		Amino Acid	Glycine, Serine and Threonine Metabolism	order.Chloroplast	-0.0292087	0.0252474	0.247626	922	0.785319
metab_100005986	sphingomyelin (d18:1/24:1, d18:2/24:0)*		Lipid	Sphingomyelins	Species.plautii	-0.0108841	0.00940805	0.247629	922	0.785323
metab_100020427	1-carboxyethylisoleucine	N-lactoyl isoleucine	Amino Acid	Leucine, Isoleucine and Valine Metabolism	genus.CAG.352	0.00700665	0.00605648	0.24763	922	0.785323
metab_100001550	homostachydrine*		Xenobiotics	Food Component/Plant	genus.Ligilactobacillus	0.0192216	0.0166153	0.247638	922	0.785327
metab_100002613	pantoate		Cofactors and Vitamins	Pantothenate and CoA Metabolism	family.Lachnospiraceae	0.0322573	0.0278834	0.247638	922	0.785327
metab_823	pyruvate		Carbohydrate	Glycolysis, Gluconeogenesis, and Pyruvate Metabolism	genus..Eubacterium..siraeum.group	-0.0076543	0.00661637	0.247635	922	0.785327
metab_999918901	X - 18901		NA	NA	class.Vampirivibrionia	-0.0295141	0.025512	0.247634	922	0.785327
metab_100001657	glycolithocholate sulfate*		Lipid	Secondary Bile Acid Metabolism	Species.fragilis	-0.0177117	0.0153105	0.247652	922	0.785333
metab_100004322	2-aminophenol sulfate		Xenobiotics	Food Component/Plant	genus.Roseburia	-0.0301676	0.0260779	0.247654	922	0.785333
metab_100008956	sphingomyelin (d18:2/23:0, d18:1/23:1, d17:1/24:1)*		Lipid	Sphingomyelins	phylum.Verrucomicrobiota	0.00882493	0.00762842	0.247645	922	0.785333
metab_100021728	cis-3,4-methyleneheptanoylcarnitine		Lipid	Fatty Acid Metabolism (Acyl Carnitine, Medium Chain)	family.Oscillospiraceae	-0.0260047	0.022479	0.247648	922	0.785333
metab_1215	N-acetylglucosaminylasparagine		Carbohydrate	Aminosugar Metabolism	class.Synergistia	0.0192061	0.0166024	0.247653	922	0.785333
metab_2050	eicosapentaenoate (EPA; 20:5n3)		Lipid	Long Chain Polyunsaturated Fatty Acid (n3 and n6)	Species.caccae.1	-0.0490062	0.0423623	0.247651	922	0.785333
metab_537	trans-urocanate		Amino Acid	Histidine Metabolism	genus.Howardella	0.0114015	0.00985568	0.247648	922	0.785333
metab_999917690	X - 17690		NA	NA	order.Bacillales	0.10213	0.0882841	0.24765	922	0.785333
metab_100006295	sphingomyelin (d18:1/22:1, d18:2/22:0, d16:1/24:1)*		Lipid	Sphingomyelins	genus.Bacteroides	-0.0118831	0.0102722	0.247657	922	0.785338
metab_100000258	glycerol 3-phosphate		Lipid	Glycerolipid Metabolism	order.Saccharimonadales	0.011685	0.0101011	0.247664	922	0.785341
metab_100000774	phenyllactate (PLA)		Amino Acid	Phenylalanine Metabolism	Species.disporicum	-0.0133656	0.011554	0.247665	922	0.785341
metab_100002875	1-(1-enyl-palmitoyl)-GPC (P-16:0)*		Lipid	Lysoplasmalogen	Species.edouardi	0.00797348	0.00689269	0.247664	922	0.785341
metab_100006361	dopamine 3-O-sulfate		Amino Acid	Tyrosine Metabolism	Species.caccae	-0.00930724	0.00804564	0.247662	922	0.785341
metab_100020261	glutamine conjugate of C6H10O2 (1)*		Partially Characterized Molecules	Partially Characterized Molecules	Species.intestinalis	0.00954568	0.00825188	0.24767	922	0.78535
metab_100001580	docosapentaenoate (n6 DPA; 22:5n6)		Lipid	Long Chain Polyunsaturated Fatty Acid (n3 and n6)	genus.TM7x	0.0221518	0.0191496	0.247674	922	0.785355
metab_100010850	4-hydroxyphenylacetylglutamine		Peptide	Acetylated Peptides	family.Hydrogenoanaerobacterium	0.0293742	0.0253931	0.247674	922	0.785355
metab_100001990	taurocholenate sulfate*		Lipid	Secondary Bile Acid Metabolism	class.Lentisphaeria	0.0387141	0.0334673	0.247676	922	0.785356
metab_100000437	theophylline		Xenobiotics	Xanthine Metabolism	genus.CAG.352	0.0129036	0.0111551	0.24769	922	0.78536
metab_100001064	glycolithocholate		Lipid	Secondary Bile Acid Metabolism	genus.Ligilactobacillus	-0.0231556	0.020018	0.247689	922	0.78536
metab_100006260	6-hydroxyindole sulfate		Xenobiotics	Chemical	Species.tanakaei	-0.0368077	0.0318201	0.247687	922	0.78536
metab_100020254	glycine conjugate of C10H14O2 (1)*		Partially Characterized Molecules	Partially Characterized Molecules	genus.Sellimonas	0.015291	0.013219	0.247688	922	0.78536
metab_811	alanine		Amino Acid	Alanine and Aspartate Metabolism	genus.Eggerthella	-0.0106485	0.00920552	0.247685	922	0.78536
metab_999912100	X - 12100		NA	NA	Species.parvulum	-0.030126	0.0260434	0.247681	922	0.78536
metab_999912844	X - 12844		NA	NA	family.Veillonellaceae	-0.00787964	0.00681192	0.247688	922	0.78536
metab_999923665	X - 23665		NA	NA	Species.hydrogenotrophica	-0.0272198	0.0235315	0.247691	922	0.78536
metab_100001668	1-ribosyl-imidazoleacetate*		Amino Acid	Histidine Metabolism	Species.equolifaciens	0.016909	0.0146181	0.247699	922	0.785379
metab_100020254	glycine conjugate of C10H14O2 (1)*		Partially Characterized Molecules	Partially Characterized Molecules	genus.Senegalimassilia	-0.0135946	0.0117528	0.247701	922	0.785379
metab_100001167	pro-hydroxy-pro		Amino Acid	Urea cycle; Arginine and Proline Metabolism	Species.distasonis	-0.0111138	0.00960819	0.247707	922	0.785384
metab_100006296	sphingomyelin (d18:1/22:2, d18:2/22:1, d16:1/24:2)*		Lipid	Sphingomyelins	genus.Escherichia.Shigella	0.00509626	0.00440589	0.247709	922	0.785384
metab_100020241	gamma-glutamylcitrulline*		Peptide	Gamma-glutamyl Amino Acid	genus.Epulopiscium	-0.0200426	0.0173274	0.247706	922	0.785384
metab_999922771	X - 22771		NA	NA	genus.GCA.900066575	0.0112639	0.009738	0.247708	922	0.785384
metab_100002026	androstenediol (3alpha, 17alpha) monosulfate (2)		Lipid	Androgenic Steroids	Species.urinimassiliense	-0.0517947	0.0447789	0.247716	922	0.785398
metab_100010918	oleoyl-oleoyl-glycerol (18:1/18:1) [1]*		Lipid	Diacylglycerol	order.RF39	-0.0133836	0.0115708	0.247717	922	0.785398
metab_100020496	sulfate of piperine metabolite C16H19NO3 (2)*		Xenobiotics	Food Component/Plant	family.Anaerovoracaceae	-0.0326194	0.0282012	0.247719	922	0.785398
metab_297	sphingosine		Lipid	Sphingosines	Species.ovatus	0.0116309	0.0100555	0.24772	922	0.785398
metab_100015839	dihomo-linoleoylcarnitine (C20:2)*		Lipid	Fatty Acid Metabolism (Acyl Carnitine, Polyunsaturated)	genus.Finegoldia	-0.0273988	0.023688	0.247726	922	0.785411
metab_100002769	argininate*		Amino Acid	Urea cycle; Arginine and Proline Metabolism	Species.fermentans	-0.0242948	0.0210048	0.247736	922	0.785436
metab_100001609	7-alpha-hydroxy-3-oxo-4-cholestenoate (7-Hoca)		Lipid	Sterol	genus.Parabacteroides	-0.00710841	0.0061459	0.247742	922	0.785451
metab_100015834	lignoceroylcarnitine (C24)*		Lipid	Fatty Acid Metabolism (Acyl Carnitine, Long Chain Saturated)	Species.obesi	-0.0103858	0.00897965	0.24775	922	0.785454
metab_1528	1-palmitoyl-2-linoleoyl-GPI (16:0/18:2)		Lipid	Phosphatidylinositol (PI)	genus.Colidextribacter	-0.0130094	0.011248	0.247749	922	0.785454
metab_189	N6,N6,N6-trimethyllysine		Amino Acid	Lysine Metabolism	genus.Dialister	-0.00885936	0.00765987	0.247749	922	0.785454
metab_999925422	X - 25422		NA	NA	family.Anaerofustaceae	-0.0317703	0.0274687	0.247746	922	0.785454
metab_100001054	butyrylcarnitine (C4)		Lipid	Fatty Acid Metabolism (also BCAA Metabolism)	genus.Lachnospiraceae.FCS020.group	0.0132169	0.0114276	0.247758	922	0.785468
metab_100001251	decanoylcarnitine (C10)		Lipid	Fatty Acid Metabolism (Acyl Carnitine, Medium Chain)	phylum.Patescibacteria	-0.0207018	0.0179	0.247776	922	0.785468
metab_100001426	3-(3-amino-3-carboxypropyl)uridine*		Nucleotide	Pyrimidine Metabolism, Uracil containing	family.Sutterellaceae	-0.00589288	0.00509522	0.247767	922	0.785468
metab_100001609	7-alpha-hydroxy-3-oxo-4-cholestenoate (7-Hoca)		Lipid	Sterol	family.Anaerofustaceae	0.01945	0.0168172	0.247766	922	0.785468
metab_100002129	pregnenolone sulfate		Lipid	Pregnenolone Steroids	genus.Faecalibacterium	0.0203579	0.017602	0.247759	922	0.785468
metab_100020492	glucuronide of piperine metabolite C17H21NO3 (4)*		Xenobiotics	Food Component/Plant	Species.filiformis	0.0415224	0.0359028	0.247778	922	0.785468
metab_100020496	sulfate of piperine metabolite C16H19NO3 (2)*		Xenobiotics	Food Component/Plant	Species.minuta	-0.0774229	0.0669426	0.247764	922	0.785468
metab_100021530	S-carboxyethylcysteine		Amino Acid	Methionine, Cysteine, SAM and Taurine Metabolism	genus.Monoglobus	-0.0186172	0.0160973	0.247771	922	0.785468
metab_100021990	3-hydroxyoctanoylcarnitine (1)		Lipid	Fatty Acid Metabolism (Acyl Carnitine, Hydroxy)	genus.Alloprevotella	0.0116472	0.0100707	0.247769	922	0.785468
metab_1526	1-palmitoyl-2-oleoyl-GPE (16:0/18:1)		Lipid	Phosphatidylethanolamine (PE)	Species.scindens	0.0595023	0.0514488	0.247774	922	0.785468
metab_310	cystathionine		Amino Acid	Methionine, Cysteine, SAM and Taurine Metabolism	order.Gastranaerophilales	-0.0184446	0.0159481	0.247772	922	0.785468
metab_407	lysine		Amino Acid	Lysine Metabolism	genus.Subdoligranulum	0.0108438	0.00937627	0.247779	922	0.785468
metab_999912216	X - 12216		NA	NA	genus.Negativibacillus	0.0177969	0.0153881	0.24777	922	0.785468
metab_999912740	X - 12740		NA	NA	Species.togonis	-0.0721269	0.0623655	0.24778	922	0.785468
metab_999924473	X - 24473		NA	NA	Species.hadrus	0.0215867	0.0186648	0.247769	922	0.785468
metab_100020427	1-carboxyethylisoleucine	N-lactoyl isoleucine	Amino Acid	Leucine, Isoleucine and Valine Metabolism	class.Alphaproteobacteria	-0.0113645	0.00982651	0.247782	922	0.785469
metab_1231	dihomo-linoleate (20:2n6)		Lipid	Long Chain Polyunsaturated Fatty Acid (n3 and n6)	genus.Monoglobus	-0.0151734	0.01312	0.247784	922	0.78547
metab_100006293	sphingomyelin (d18:1/20:2, d18:2/20:1, d16:1/22:2)*		Lipid	Sphingomyelins	Species.clarus	0.0114776	0.00992457	0.247793	922	0.785472
metab_100015727	ceramide (d16:1/24:1, d18:1/22:1)*		Lipid	Ceramides	family.UCG.010	-0.010838	0.00937144	0.24779	922	0.785472
metab_100020487	N-acetyl-isoputreanine		Amino Acid	Polyamine Metabolism	Species.faecis	0.0134475	0.0116279	0.247792	922	0.785472
metab_112	3-hydroxy-3-methylglutarate		Lipid	Mevalonate Metabolism	Species.faecis	0.0126613	0.010948	0.247791	922	0.785472
metab_565	tryptophan		Amino Acid	Tryptophan Metabolism	Species.animalis	0.0141804	0.0122615	0.247788	922	0.785472
metab_100001989	glycocholenate sulfate*		Lipid	Secondary Bile Acid Metabolism	genus.Holdemanella	0.00778412	0.00673091	0.247798	922	0.785473
metab_100021666	branched-chain, straight-chain, or cyclopropyl 10:1 fatty acid (1)*		Partially Characterized Molecules	Partially Characterized Molecules	genus.Intestinibacter	0.00855478	0.00739728	0.247797	922	0.785473
metab_254	3-hydroxybutyrate (BHBA)		Lipid	Ketone Bodies	family.Tannerellaceae	0.017508	0.0151391	0.247798	922	0.785473
metab_100001611	3beta,7alpha-dihydroxy-5-cholestenoate		Lipid	Sterol	Species.provencensis	0.0340901	0.0294779	0.247803	922	0.785475
metab_100010927	linoleoyl-linolenoyl-glycerol (18:2/18:3) [2]*		Lipid	Diacylglycerol	phylum.Synergistota	-0.0388358	0.0335814	0.247801	922	0.785475
metab_100001269	campesterol		Lipid	Sterol	genus.Enterococcus	0.0199327	0.0172373	0.247838	922	0.785478
metab_100001278	10-heptadecenoate (17:1n7)		Lipid	Long Chain Monounsaturated Fatty Acid	phylum.Verrucomicrobiota	0.0133713	0.0115624	0.247809	922	0.785478
metab_100001278	10-heptadecenoate (17:1n7)		Lipid	Long Chain Monounsaturated Fatty Acid	Species.hominis	-0.0109623	0.00947937	0.247812	922	0.785478
metab_100001314	gamma-glutamylthreonine		Peptide	Gamma-glutamyl Amino Acid	genus.Lachnospiraceae.UCG.009	-0.0208827	0.0180584	0.247829	922	0.785478
metab_100001635	ectoine		Xenobiotics	Chemical	family.vadinBE97	-0.0611048	0.0528427	0.247848	922	0.785478
metab_100001740	mannitol/sorbitol		Carbohydrate	Fructose, Mannose and Galactose Metabolism	Species.massiliensis.1	-0.0132615	0.0114676	0.247817	922	0.785478
metab_100001777	1-oleoyl-GPI (18:1)		Lipid	Lysophospholipid	class.Incertae.Sedis	-0.0332069	0.0287166	0.247841	922	0.785478
metab_100002009	5alpha-pregnan-3beta,20beta-diol monosulfate (1)		Lipid	Progestin Steroids	genus.GCA.900066755	-0.0470771	0.0407118	0.247849	922	0.785478
metab_100002761	androsterone glucuronide		Lipid	Androgenic Steroids	order.Bacteroidales	-0.0266665	0.0230604	0.247837	922	0.785478
metab_100004088	retinal		Cofactors and Vitamins	Vitamin A Metabolism	genus.Megamonas	-0.0162253	0.0140306	0.247819	922	0.785478
metab_100005391	3-(3-hydroxyphenyl)propionate sulfate		Xenobiotics	Benzoate Metabolism	Species.angulatum	-0.0519275	0.0449061	0.247846	922	0.785478
metab_100006171	eugenol sulfate		Xenobiotics	Food Component/Plant	genus..Ruminococcus..torques.group	-0.0365272	0.0315876	0.247837	922	0.785478
metab_100006620	nonanoylcarnitine (C9)		Lipid	Fatty Acid Metabolism (Acyl Carnitine, Medium Chain)	Species.jalaludinii	0.019642	0.0169861	0.247846	922	0.785478
metab_100009030	lactosyl-N-palmitoyl-sphingosine (d18:1/16:0)		Lipid	Lactosylceramides (LCER)	order.Eubacteriales	-0.015389	0.0133072	0.247811	922	0.785478
metab_100015609	N-palmitoyl-sphingadienine (d18:2/16:0)*		Lipid	Ceramides	genus.Fournierella	-0.0118664	0.0102613	0.247817	922	0.785478
metab_100021141	3-hydroxydecanoylcarnitine		Lipid	Fatty Acid Metabolism (Acyl Carnitine, Hydroxy)	genus.Howardella	-0.0115486	0.00998684	0.247835	922	0.785478
metab_100022007	bilirubin degradation product, C17H18N2O4 (3)**		Partially Characterized Molecules	Partially Characterized Molecules	genus.Lachnospiraceae.AC2044.group	-0.0120406	0.0104123	0.247837	922	0.785478
metab_100022127	tetrahydrocortisone glucuronide (5)		Lipid	Corticosteroids	Species.indistinctus	-0.0148729	0.0128619	0.247846	922	0.785478
metab_1137	oleoyl ethanolamide		Lipid	Endocannabinoid	family.Prevotellaceae	0.00657975	0.00568998	0.247839	922	0.785478
metab_1143	butyrate/isobutyrate (4:0)		Lipid	Short Chain Fatty Acid	genus.Prevotellaceae.NK3B31.group	0.0104971	0.00907754	0.247836	922	0.785478
metab_229	arachidonate (20:4n6)		Lipid	Long Chain Polyunsaturated Fatty Acid (n3 and n6)	genus.Enterococcus	0.0175613	0.0151859	0.247819	922	0.785478
metab_229	arachidonate (20:4n6)		Lipid	Long Chain Polyunsaturated Fatty Acid (n3 and n6)	Species.piger	0.0327117	0.0282886	0.247847	922	0.785478
metab_241	phenylpyruvate		Amino Acid	Phenylalanine Metabolism	Species.eutactus	0.00466788	0.00403663	0.247837	922	0.785478
metab_561	glutamate		Amino Acid	Glutamate Metabolism	Species.urinimassiliense	0.0450467	0.0389546	0.247832	922	0.785478
metab_999912906	X - 12906		NA	NA	genus.Intestinibacter	0.0058803	0.00508496	0.247824	922	0.785478
metab_999917438	X - 17438		NA	NA	Species.sanguinis	0.0120438	0.0104148	0.247822	922	0.785478
metab_999923665	X - 23665		NA	NA	genus.Escherichia.Shigella	0.00795047	0.00687518	0.247828	922	0.785478
metab_100001456	7-methylguanine		Nucleotide	Purine Metabolism, Guanine containing	genus.Akkermansia	0.00604521	0.00522797	0.247861	922	0.785489
metab_100006098	3-hydroxypyridine sulfate		Xenobiotics	Chemical	Species.massiliensis.3	0.026215	0.0226709	0.247858	922	0.785489
metab_100019801	3-hydroxyoleoylcarnitine		Lipid	Fatty Acid Metabolism (Acyl Carnitine, Hydroxy)	Species.jalaludinii	0.0181096	0.0156614	0.247859	922	0.785489
metab_100020550	deoxycholic acid glucuronide		Lipid	Secondary Bile Acid Metabolism	order.Gastranaerophilales	-0.0264768	0.0228975	0.247861	922	0.785489
metab_1082	N-acetylleucine		Amino Acid	Leucine, Isoleucine and Valine Metabolism	family.Actinomycetaceae	-0.0221292	0.0191376	0.247859	922	0.785489
metab_999918899	X - 18899		NA	NA	Species.paraputrificum	-0.0211813	0.0183181	0.247866	922	0.7855
metab_100015609	N-palmitoyl-sphingadienine (d18:2/16:0)*		Lipid	Ceramides	genus.Oscillospira	-0.00986217	0.00852913	0.247872	922	0.785502
metab_100015833	arachidoylcarnitine (C20)*		Lipid	Fatty Acid Metabolism (Acyl Carnitine, Long Chain Saturated)	Species.virosa	-0.01278	0.0110526	0.247874	922	0.785502
metab_999912411	X - 12411		NA	NA	order.Eubacteriales	-0.0262629	0.0227129	0.24787	922	0.785502
metab_999925520	X - 25520		NA	NA	family.Pseudomonadaceae	-0.0383613	0.0331762	0.247874	922	0.785502
metab_100002488	isoursodeoxycholate		Lipid	Secondary Bile Acid Metabolism	genus.Megamonas	0.0463327	0.040071	0.247883	922	0.785515
metab_100009227	1-linoleoyl-GPG (18:2)*		Lipid	Lysophospholipid	Species.xylaniphila	0.0271717	0.0234996	0.247885	922	0.785515
metab_158	5,6-dihydrothymine		Nucleotide	Pyrimidine Metabolism, Thymine containing	genus.Lachnospiraceae.NK4A136.group	0.00723849	0.0062602	0.247881	922	0.785515
metab_272	corticosterone		Lipid	Corticosteroids	genus.Lachnospiraceae.UCG.003	0.0269487	0.0233066	0.24788	922	0.785515
metab_100001092	trigonelline (N'-methylnicotinate)		Cofactors and Vitamins	Nicotinate and Nicotinamide Metabolism	Species.hominis	-0.0156272	0.0135155	0.247893	922	0.785522
metab_100001278	10-heptadecenoate (17:1n7)		Lipid	Long Chain Monounsaturated Fatty Acid	family.Pasteurellaceae	0.0191915	0.0165986	0.247906	922	0.785522
metab_100001313	gamma-glutamylmethionine		Peptide	Gamma-glutamyl Amino Acid	Species.urinimassiliense	0.0348475	0.0301397	0.247909	922	0.785522
metab_100001806	o-cresol sulfate		Xenobiotics	Benzoate Metabolism	genus.Fenollaria	-0.0744557	0.0643953	0.247899	922	0.785522
metab_100009227	1-linoleoyl-GPG (18:2)*		Lipid	Lysophospholipid	genus.Agathobacter	0.0107591	0.00930555	0.247909	922	0.785522
metab_100015966	carotene diol (1)		Cofactors and Vitamins	Vitamin A Metabolism	class.Clostridia	-0.0399449	0.0345484	0.247911	922	0.785522
metab_100020497	sulfate of piperine metabolite C16H19NO3 (3)*		Xenobiotics	Food Component/Plant	order.Pseudomonadales	0.0516621	0.0446811	0.247893	922	0.785522
metab_1221	creatine		Amino Acid	Creatine Metabolism	genus.UCG.009	-0.0165706	0.0143317	0.247902	922	0.785522
metab_144	4-hydroxyphenylacetate		Amino Acid	Phenylalanine Metabolism	Species.plebeius	-0.0124932	0.0108053	0.247908	922	0.785522
metab_254	3-hydroxybutyrate (BHBA)		Lipid	Ketone Bodies	genus.GCA.900066755	-0.0569082	0.0492184	0.247894	922	0.785522
metab_356	cortisol		Lipid	Corticosteroids	genus.Lachnospiraceae.UCG.004	-0.00673434	0.00582434	0.247893	922	0.785522
metab_363	myo-inositol		Lipid	Inositol Metabolism	Species.secundus	-0.0154457	0.0133589	0.247908	922	0.785522
metab_999912816	X - 12816		NA	NA	genus.Akkermansia	0.0171238	0.0148104	0.247909	922	0.785522
metab_999913695	X - 13695		NA	NA	genus.Oscillospira	0.0155214	0.0134241	0.247896	922	0.785522
metab_100001612	N-acetyl-aspartyl-glutamate (NAAG)		Amino Acid	Glutamate Metabolism	family.Peptostreptococcaceae	-0.00662842	0.00573299	0.247915	922	0.785528
metab_100003901	2-stearoyl-GPE (18:0)*		Lipid	Lysophospholipid	Species.faecis	-0.0126282	0.0109223	0.247918	922	0.785528
metab_100015745	glycosyl ceramide (d18:2/24:1, d18:1/24:2)*		Lipid	Hexosylceramides (HCER)	genus.Parasutterella	-0.00932736	0.00806739	0.247918	922	0.785528
metab_100019978	octadecenedioate (C18:1-DC)		Lipid	Fatty Acid, Dicarboxylate	order.Enterobacterales	0.00807252	0.00698214	0.247923	922	0.785534
metab_999923593	X - 23593		NA	NA	genus.UCG.009	0.0144614	0.012508	0.247923	922	0.785534
metab_100008955	tricosanoyl sphingomyelin (d18:1/23:0)*		Lipid	Sphingomyelins	genus.Catenibacterium	0.00787391	0.00681044	0.247929	922	0.785538
metab_100010950	stearoyl-arachidonoyl-glycerol (18:0/20:4) [2]*		Lipid	Diacylglycerol	Species.finegoldii.1	-0.0156613	0.0135462	0.247935	922	0.785538
metab_1140	gamma-glutamylglutamine		Peptide	Gamma-glutamyl Amino Acid	Species.splanchnicus	-0.00772074	0.00667803	0.247935	922	0.785538
metab_482	lactate		Carbohydrate	Glycolysis, Gluconeogenesis, and Pyruvate Metabolism	genus..Ruminococcus..torques.group	0.0142625	0.0123362	0.24793	922	0.785538
metab_999912851	X - 12851		NA	NA	family.Atopobiaceae	-0.0410084	0.0354699	0.247933	922	0.785538
metab_999918887	X - 18887		NA	NA	Species.biformis	0.0144663	0.0125126	0.247934	922	0.785538
metab_100000437	theophylline		Xenobiotics	Xanthine Metabolism	genus.Oxalobacter	-0.0311317	0.0269277	0.247941	922	0.785543
metab_100003001	1-(1-enyl-stearoyl)-GPE (P-18:0)*		Lipid	Lysoplasmalogen	family.Eubacteriaceae	-0.021493	0.0185906	0.247941	922	0.785543
metab_999911632	X - 11632		NA	NA	family.Erysipelotrichaceae	-0.00630825	0.00545637	0.24794	922	0.785543
metab_100000036	3-methyl-2-oxovalerate		Amino Acid	Leucine, Isoleucine and Valine Metabolism	Species.anaerobia	0.0125679	0.0108708	0.247943	922	0.785544
metab_100001502	gamma-glutamyl-2-aminobutyrate		Peptide	Gamma-glutamyl Amino Acid	class.Synergistia	0.0193541	0.016741	0.247953	922	0.78557
metab_100001040	1-linoleoylglycerol (18:2)		Lipid	Monoacylglycerol	Species.intestinalis	-0.0102414	0.00885869	0.247956	922	0.785574
metab_926	caproate (6:0)		Lipid	Medium Chain Fatty Acid	genus.Bifidobacterium	-0.00313229	0.00270945	0.247966	922	0.785595
metab_999924306	X - 24306		NA	NA	class.Desulfovibrionia	0.00971306	0.00840185	0.247966	922	0.785595
metab_100001392	laurylcarnitine (C12)		Lipid	Fatty Acid Metabolism (Acyl Carnitine, Medium Chain)	order.Micrococcales	-0.0401946	0.0347687	0.247969	922	0.785597
metab_100002284	2S,3R-dihydroxybutyrate		Lipid	Fatty Acid, Dihydroxy	Species.delbrueckii	0.0127747	0.0110504	0.247974	922	0.785597
metab_100002749	S-methylcysteine		Amino Acid	Methionine, Cysteine, SAM and Taurine Metabolism	Species.comes	-0.0108322	0.00937004	0.247975	922	0.785597
metab_100020504	sulfate of piperine metabolite C18H21NO3 (3)*		Xenobiotics	Food Component/Plant	order.Eubacteriales	-0.0342611	0.0296365	0.247974	922	0.785597
metab_100021103	pregnenetriol sulfate*		Lipid	Pregnenolone Steroids	genus.Holdemania	-0.0170258	0.0147277	0.247975	922	0.785597
metab_100002027	androstenediol (3alpha, 17alpha) monosulfate (3)		Lipid	Androgenic Steroids	Species.massiliensis.1	0.00971096	0.00840025	0.247979	922	0.785603
metab_999917438	X - 17438		NA	NA	Species.intestinalis.1	-0.0190767	0.0165021	0.247983	922	0.785611
metab_100000841	oxalate (ethanedioate)		Cofactors and Vitamins	Ascorbate and Aldarate Metabolism	order.Clostridia.UCG.014	0.00661019	0.00571813	0.247989	922	0.785615
metab_100001178	3-carboxy-4-methyl-5-propyl-2-furanpropanoate (CMPF)		Lipid	Fatty Acid, Dicarboxylate	genus.Lachnospiraceae.AC2044.group	0.0255069	0.0220648	0.247992	922	0.785615
metab_100015751	glycosyl ceramide (d18:1/23:1, d17:1/24:1)*		Lipid	Hexosylceramides (HCER)	genus.Catenibacillus	-0.0214928	0.0185922	0.247988	922	0.785615
metab_100015797	heneicosapentaenoate (21:5n3)		Lipid	Long Chain Polyunsaturated Fatty Acid (n3 and n6)	Species.cutis	0.0585069	0.0506114	0.247991	922	0.785615
metab_100021104	pregnenetriol disulfate*		Lipid	Pregnenolone Steroids	family.Hydrogenoanaerobacterium	0.0339175	0.0293405	0.247993	922	0.785615
metab_100001456	7-methylguanine		Nucleotide	Purine Metabolism, Guanine containing	order.Desulfovibrionales	-0.00744719	0.00644232	0.248	922	0.785615
metab_100001580	docosapentaenoate (n6 DPA; 22:5n6)		Lipid	Long Chain Polyunsaturated Fatty Acid (n3 and n6)	Species.coprophilus	0.0268755	0.0232497	0.248011	922	0.785615
metab_100001605	catechol sulfate		Xenobiotics	Benzoate Metabolism	genus.Solobacterium	-0.0216934	0.0187665	0.248007	922	0.785615
metab_100005834	9-hydroxystearate		Lipid	Fatty Acid, Monohydroxy	class.Vampirivibrionia	0.0158736	0.0137318	0.248001	922	0.785615
metab_100006105	4-methylguaiacol sulfate		Xenobiotics	Benzoate Metabolism	Species.splanchnicus	-0.0216028	0.0186882	0.248007	922	0.785615
metab_100006282	umbelliferone sulfate		Xenobiotics	Food Component/Plant	genus.Candidatus.Soleaferrea	0.0358304	0.0309968	0.248016	922	0.785615
metab_100006642	glycodeoxycholate 3-sulfate		Lipid	Secondary Bile Acid Metabolism	genus.Eubacterium	0.0532237	0.0460428	0.248008	922	0.785615
metab_100015737	ceramide (d18:1/17:0, d17:1/18:0)*		Lipid	Ceramides	class.Negativicutes	-0.00914539	0.00791136	0.247999	922	0.785615
metab_100015797	heneicosapentaenoate (21:5n3)		Lipid	Long Chain Polyunsaturated Fatty Acid (n3 and n6)	family.Acholeplasmataceae	0.0325232	0.0281349	0.248004	922	0.785615
metab_1124	citrate		Energy	TCA Cycle	Species.saccharivorans	0.00602276	0.00521012	0.248003	922	0.785615
metab_999913684	X - 13684		NA	NA	genus.Oscillospira	-0.013329	0.0115309	0.248017	922	0.785615
metab_999923659	X - 23659		NA	NA	genus..Eubacterium..ventriosum.group	0.0097611	0.00844421	0.248012	922	0.785615
metab_999924241	X - 24241		NA	NA	genus.Acidaminococcus	-0.0222633	0.0192597	0.248012	922	0.785615
metab_999924243	X - 24243		NA	NA	Species.dentium	0.0480278	0.0415488	0.248018	922	0.785615
metab_999924518	X - 24518		NA	NA	genus.Incertae.Sedis	0.0129129	0.0111709	0.248019	922	0.785615
metab_100020479	indoleacetoylcarnitine*		Amino Acid	Tryptophan Metabolism	family.Eggerthellaceae	0.0141663	0.0122553	0.24802	922	0.785616
metab_100001950	bilirubin (E,E)*		Cofactors and Vitamins	Hemoglobin and Porphyrin Metabolism	genus.Coprobacter	-0.016848	0.0145754	0.248023	922	0.785618
metab_100020219	3-formylindole		Xenobiotics	Food Component/Plant	genus.Gordonibacter	-0.0196998	0.0170427	0.248028	922	0.785624
metab_999919438	X - 19438		NA	NA	genus.Monoglobus	0.0133887	0.0115828	0.248027	922	0.785624
metab_1094	thyroxine		Amino Acid	Tyrosine Metabolism	genus.Incertae.Sedis	-0.0105762	0.00914981	0.248034	922	0.785638
metab_100000616	1-stearoyl-2-arachidonoyl-GPI (18:0/20:4)		Lipid	Phosphatidylinositol (PI)	family.Puniceicoccaceae	-0.0345017	0.0298494	0.248049	922	0.785643
metab_100000743	2-hydroxyoctanoate		Lipid	Fatty Acid, Monohydroxy	Species.longoviformis	0.0387223	0.0335016	0.24806	922	0.785643
metab_100000846	erythritol		Xenobiotics	Food Component/Plant	family.Coriobacteriales.Incertae.Sedis	0.00866469	0.00749716	0.248102	922	0.785643
metab_100000963	homocitrulline		Amino Acid	Urea cycle; Arginine and Proline Metabolism	family.Oscillospiraceae	-0.0247656	0.0214281	0.248093	922	0.785643
metab_100001104	N-acetyltyrosine		Amino Acid	Tyrosine Metabolism	genus.Lachnospira	0.00761019	0.00658515	0.248131	922	0.785643
metab_100001148	5-hydroxyhexanoate		Lipid	Fatty Acid, Monohydroxy	Species.hydrogenotrophica	-0.0203665	0.0176225	0.248108	922	0.785643
metab_100001277	10-nonadecenoate (19:1n9)		Lipid	Long Chain Monounsaturated Fatty Acid	Species.eutactus	0.00845154	0.00731303	0.248122	922	0.785643
metab_100001294	gamma-glutamylglycine		Peptide	Gamma-glutamyl Amino Acid	genus.Oscillospira	-0.00932736	0.00807096	0.248127	922	0.785643
metab_100001415	N6-carbamoylthreonyladenosine		Nucleotide	Purine Metabolism, Adenine containing	family.Coriobacteriales.Incertae.Sedis	0.00631991	0.00546873	0.248137	922	0.785643
metab_100001425	5,6-dihydrouridine		Nucleotide	Pyrimidine Metabolism, Uracil containing	Species.thetaiotaomicron	0.00451377	0.00390579	0.248131	922	0.785643
metab_100001511	1-palmitoleoyl-GPC (16:1)*		Lipid	Lysophospholipid	family.Monoglobaceae	-0.0132014	0.0114219	0.248074	922	0.785643
metab_100001757	thymol sulfate		Xenobiotics	Food Component/Plant	genus.Pygmaiobacter	-0.0869934	0.0752723	0.248108	922	0.785643
metab_100001882	glycosyl-N-stearoyl-sphingosine (d18:1/18:0)		Lipid	Hexosylceramides (HCER)	genus.Catenisphaera	0.0136637	0.0118234	0.248135	922	0.785643
metab_100001990	taurocholenate sulfate*		Lipid	Secondary Bile Acid Metabolism	genus.CAG.56	0.0117938	0.0102046	0.2481	922	0.785643
metab_100002009	5alpha-pregnan-3beta,20beta-diol monosulfate (1)		Lipid	Progestin Steroids	Species.massiliensis.6	0.0511187	0.0442269	0.248062	922	0.785643
metab_100002107	palmitoyl sphingomyelin (d18:1/16:0)		Lipid	Sphingomyelins	Species.wadsworthensis	-0.00586116	0.00507118	0.248082	922	0.785643
metab_100002514	hydantoin-5-propionate		Amino Acid	Histidine Metabolism	Species.succinatutens	0.0145671	0.0126047	0.24812	922	0.785643
metab_100002761	androsterone glucuronide		Lipid	Androgenic Steroids	family.Saccharimonadaceae	0.0259114	0.0224217	0.248139	922	0.785643
metab_100002875	1-(1-enyl-palmitoyl)-GPC (P-16:0)*		Lipid	Lysoplasmalogen	family.Oxalobacteraceae	-0.0176825	0.0152997	0.248098	922	0.785643
metab_100003119	N-oleoyltaurine		Lipid	Endocannabinoid	Species.wadsworthia	0.0128548	0.0111214	0.248049	922	0.785643
metab_100004083	glycohyocholate		Lipid	Secondary Bile Acid Metabolism	family.Hydrogenoanaerobacterium	-0.0375285	0.0324742	0.248138	922	0.785643
metab_100004208	guaiacol sulfate		Xenobiotics	Benzoate Metabolism	Species.mucilaginosa	-0.0609511	0.0527367	0.248089	922	0.785643
metab_100004541	acisoga		Amino Acid	Polyamine Metabolism	order.Gastranaerophilales	0.0126788	0.0109701	0.248087	922	0.785643
metab_100005717	1-palmitoyl-GPG (16:0)*		Lipid	Lysophospholipid	Species.faecis.1	0.0296504	0.0256561	0.248121	922	0.785643
metab_100005996	octadecenedioylcarnitine (C18:1-DC)*		Lipid	Fatty Acid Metabolism (Acyl Carnitine, Dicarboxylate)	Species.aerofaciens	-0.0106747	0.00923598	0.248085	922	0.785643
metab_100006126	4-vinylguaiacol sulfate		Xenobiotics	Food Component/Plant	Species.coprophilus	-0.0415367	0.0359418	0.248129	922	0.785643
metab_100009055	palmitoyl-linoleoyl-glycerol (16:0/18:2) [2]*		Lipid	Diacylglycerol	genus.Weissella	0.0433591	0.0375159	0.248092	922	0.785643
metab_100010950	stearoyl-arachidonoyl-glycerol (18:0/20:4) [2]*		Lipid	Diacylglycerol	Species.disporicum	-0.0183903	0.0159126	0.248112	922	0.785643
metab_100015623	lactosyl-N-behenoyl-sphingosine (d18:1/22:0)*		Lipid	Lactosylceramides (LCER)	genus.Howardella	0.00795892	0.00688631	0.24809	922	0.785643
metab_100015632	N-stearoyl-sphingadienine (d18:2/18:0)*		Lipid	Ceramides	genus.Butyricicoccus	0.0116741	0.0101006	0.248078	922	0.785643
metab_100015638	2-hydroxynervonate*		Lipid	Fatty Acid, Monohydroxy	family.Carnobacteriaceae	-0.0329968	0.0285488	0.248073	922	0.785643
metab_100015731	N-palmitoyl-heptadecasphingosine (d17:1/16:0)*		Lipid	Ceramides	family.Ethanoligenenaceae	-0.0304142	0.0263162	0.248106	922	0.785643
metab_100015837	arachidonoylcarnitine (C20:4)		Lipid	Fatty Acid Metabolism (Acyl Carnitine, Polyunsaturated)	Species.catus	-0.00786525	0.00680568	0.248119	922	0.785643
metab_100019972	dodecenedioate (C12:1-DC)*		Lipid	Fatty Acid, Dicarboxylate	family.Defluviitaleaceae	0.0143171	0.0123871	0.248069	922	0.785643
metab_100020254	glycine conjugate of C10H14O2 (1)*		Partially Characterized Molecules	Partially Characterized Molecules	family.Marinifilaceae	-0.0144616	0.0125135	0.248121	922	0.785643
metab_100021709	branched-chain, straight-chain, or cyclopropyl 12:1 fatty acid*		Partially Characterized Molecules	Partially Characterized Molecules	genus.Succinivibrio	-0.039366	0.0340626	0.248117	922	0.785643
metab_100022005	bilirubin degradation product, C17H18N2O4 (1)**		Partially Characterized Molecules	Partially Characterized Molecules	genus.Succiniclasticum	-0.0174679	0.0151134	0.248079	922	0.785643
metab_1053	3-ureidopropionate		Nucleotide	Pyrimidine Metabolism, Uracil containing	Species.secundus	-0.0154777	0.013392	0.248098	922	0.785643
metab_1547	N-stearoyl-sphingosine (d18:1/18:0)*		Lipid	Ceramides	order.Bifidobacteriales	-0.00794039	0.00687096	0.248137	922	0.785643
metab_1648	taurocholate		Lipid	Primary Bile Acid Metabolism	order.Acidaminococcales	-0.0168637	0.0145909	0.248087	922	0.785643
metab_179	9,10-DiHOME		Lipid	Fatty Acid, Dihydroxy	Species.jalaludinii	0.0198753	0.0171959	0.248068	922	0.785643
metab_2050	eicosapentaenoate (EPA; 20:5n3)		Lipid	Long Chain Polyunsaturated Fatty Acid (n3 and n6)	genus.Latilactobacillus	-0.0212877	0.0184205	0.248134	922	0.785643
metab_381	2-aminoadipate		Amino Acid	Lysine Metabolism	family.Acholeplasmataceae	-0.0138749	0.0120055	0.248113	922	0.785643
metab_409	malate		Energy	TCA Cycle	Species.invisus	-0.00535334	0.00463229	0.248132	922	0.785643
metab_561	glutamate		Amino Acid	Glutamate Metabolism	genus.UCG.005	0.0109727	0.00949403	0.248096	922	0.785643
metab_561	glutamate		Amino Acid	Glutamate Metabolism	genus.Phocea	0.0270915	0.0234413	0.248107	922	0.785643
metab_811	alanine		Amino Acid	Alanine and Aspartate Metabolism	genus..Clostridium..innocuum.group	-0.0136593	0.0118183	0.248082	922	0.785643
metab_923	dihydroorotate		Nucleotide	Pyrimidine Metabolism, Orotate containing	genus.UCG.005	0.011088	0.00959452	0.24813	922	0.785643
metab_999911843	X - 11843		NA	NA	Species.ndongoniae	0.100643	0.0870822	0.248105	922	0.785643
metab_999911849	X - 11849		NA	NA	family.Erysipelotrichaceae	-0.0242465	0.0209801	0.24812	922	0.785643
metab_999912407	X - 12407		NA	NA	Species.scindens	-0.106494	0.0921506	0.248134	922	0.785643
metab_999913431	X - 13431		NA	NA	phylum.Cyanobacteria	-0.0181729	0.0157235	0.248083	922	0.785643
metab_999915503	X - 15503		NA	NA	Species.fairfieldensis	-0.0308637	0.0267022	0.248054	922	0.785643
metab_999917653	X - 17653		NA	NA	Species.jalaludinii	0.0210814	0.0182421	0.248136	922	0.785643
metab_999921353	X - 21353		NA	NA	order.Acholeplasmatales	0.0211399	0.0182903	0.248074	922	0.785643
metab_999921470	X - 21470		NA	NA	genus.HT002	0.06921	0.059889	0.248139	922	0.785643
metab_999921821	X - 21821		NA	NA	family.Peptococcaceae	-0.0176918	0.0153059	0.248042	922	0.785643
metab_999923639	X - 23639		NA	NA	genus.Acidaminococcus	-0.0122303	0.0105831	0.248136	922	0.785643
metab_999923655	X - 23655		NA	NA	family.Anaerofustaceae	-0.0401055	0.0346995	0.248076	922	0.785643
metab_999923739	X - 23739		NA	NA	Species.caccae	-0.00551713	0.00477368	0.248099	922	0.785643
metab_999925343	X - 25343		NA	NA	genus.Family.XIII.AD3011.group	-0.0141525	0.0122455	0.248101	922	0.785643
metab_100019794	hydroxy-CMPF*		Lipid	Fatty Acid, Dicarboxylate	genus.Merdibacter	-0.0388571	0.0336243	0.248144	922	0.785648
metab_100020541	11beta-hydroxyandrosterone glucuronide		Lipid	Androgenic Steroids	Species.comes	0.0119391	0.0103312	0.248144	922	0.785648
metab_100009005	1-(1-enyl-palmitoyl)-2-oleoyl-GPE (P-16:0/18:1)*		Lipid	Plasmalogen	family.Pasteurellaceae	0.0126755	0.0109686	0.248149	922	0.785651
metab_999921364	X - 21364		NA	NA	genus.Eggerthella	-0.0159585	0.0138095	0.248147	922	0.785651
metab_100000036	3-methyl-2-oxovalerate		Amino Acid	Leucine, Isoleucine and Valine Metabolism	Species.massiliensis.1	0.0049276	0.00426427	0.248174	922	0.785652
metab_100000096	4-guanidinobutanoate		Amino Acid	Guanidino and Acetamido Metabolism	genus.Family.XIII.AD3011.group	-0.0171359	0.0148294	0.248182	922	0.785652
metab_100000656	1-stearoyl-GPI (18:0)		Lipid	Lysophospholipid	Species.invisus	-0.00712418	0.00616513	0.248172	922	0.785652
metab_100000882	3-hydroxymyristate		Lipid	Fatty Acid, Monohydroxy	genus.Megamonas	0.0263605	0.0228123	0.248181	922	0.785652
metab_100001112	3-hydroxylaurate		Lipid	Fatty Acid, Monohydroxy	genus.Pediococcus	0.0456302	0.039487	0.248165	922	0.785652
metab_100001313	gamma-glutamylmethionine		Peptide	Gamma-glutamyl Amino Acid	genus.Prevotella_9	0.00522551	0.00452216	0.248182	922	0.785652
metab_100001468	N1-Methyl-2-pyridone-5-carboxamide		Cofactors and Vitamins	Nicotinate and Nicotinamide Metabolism	genus.Subdoligranulum	-0.0137984	0.0119407	0.248165	922	0.785652
metab_100002024	5alpha-androstan-3beta,17beta-diol monosulfate (2)		Lipid	Androgenic Steroids	Species.pamelaeae	-0.0466972	0.0404102	0.248163	922	0.785652
metab_100002106	sphingomyelin (d18:1/18:1, d18:2/18:0)		Lipid	Sphingomyelins	genus.Senegalimassilia	0.00650533	0.00562951	0.248164	922	0.785652
metab_100002122	3-hydroxyhippurate		Xenobiotics	Benzoate Metabolism	genus..Eubacterium..nodatum.group	0.056556	0.0489428	0.248174	922	0.785652
metab_100002488	isoursodeoxycholate		Lipid	Secondary Bile Acid Metabolism	Species.coprophilus	-0.0421751	0.0364981	0.248178	922	0.785652
metab_100002500	formiminoglutamate		Amino Acid	Histidine Metabolism	genus.Eubacterium	0.0291301	0.0252079	0.248157	922	0.785652
metab_100004499	6-oxopiperidine-2-carboxylate		Amino Acid	Lysine Metabolism	genus.Family.XIII.UCG.001	0.00830278	0.00718514	0.248176	922	0.785652
metab_100010917	palmitoyl-oleoyl-glycerol (16:0/18:1) [2]*		Lipid	Diacylglycerol	Species.atypica	0.0377883	0.0327006	0.248162	922	0.785652
metab_100021131	undecenoylcarnitine (C11:1)		Lipid	Fatty Acid Metabolism (Acyl Carnitine, Monounsaturated)	genus.Finegoldia	-0.0387932	0.0335717	0.248183	922	0.785652
metab_111	3-hydroxyisobutyrate		Amino Acid	Leucine, Isoleucine and Valine Metabolism	Species.hadrus	0.0141833	0.012274	0.248175	922	0.785652
metab_213	N6-methyladenosine		Nucleotide	Purine Metabolism, Adenine containing	Species.bromii	-0.00561489	0.00485914	0.248183	922	0.785652
metab_477	pristanate		Lipid	Fatty Acid, Branched	Species.senegalensis	-0.0254943	0.0220626	0.248179	922	0.785652
metab_999912798	X - 12798		NA	NA	genus.Christensenella	-0.0288154	0.0249366	0.248177	922	0.785652
metab_999925267	X - 25267		NA	NA	genus.Terrisporobacter	0.0134631	0.0116506	0.248168	922	0.785652
metab_100001149	3-methylcrotonylglycine		Amino Acid	Leucine, Isoleucine and Valine Metabolism	genus.Pediococcus	-0.026397	0.0228441	0.248185	922	0.785652
metab_100001102	dodecanedioate (C12-DC)		Lipid	Fatty Acid, Dicarboxylate	family.Succinivibrionaceae	-0.040395	0.0349585	0.24819	922	0.78566
metab_100001466	3-methylcytidine		Nucleotide	Pyrimidine Metabolism, Cytidine containing	genus.Victivallis	-0.0186024	0.0160988	0.248191	922	0.78566
metab_100001571	1-arachidonoyl-GPE (20:4n6)*		Lipid	Lysophospholipid	genus.Catenibacterium	0.00813862	0.00704354	0.248207	922	0.785696
metab_100001882	glycosyl-N-stearoyl-sphingosine (d18:1/18:0)		Lipid	Hexosylceramides (HCER)	order.Lactobacillales	0.00705788	0.00610819	0.248205	922	0.785696
metab_999913728	X - 13728		NA	NA	Species.cutis	-0.0551076	0.0476926	0.248207	922	0.785696
metab_100001613	tetradecanedioate (C14-DC)		Lipid	Fatty Acid, Dicarboxylate	genus.Butyricimonas	0.0137876	0.0119325	0.248209	922	0.785696
metab_100019794	hydroxy-CMPF*		Lipid	Fatty Acid, Dicarboxylate	Species.rubiinfantis	-0.0638812	0.0552862	0.248211	922	0.785696
metab_100000580	1,5-anhydroglucitol (1,5-AG)		Carbohydrate	Glycolysis, Gluconeogenesis, and Pyruvate Metabolism	Species.butyriciproducens	-0.0215596	0.0186611	0.24827	922	0.785723
metab_100001102	dodecanedioate (C12-DC)		Lipid	Fatty Acid, Dicarboxylate	Species.saccharivorans	-0.0154775	0.0133958	0.248236	922	0.785723
metab_100001232	5-dodecenoate (12:1n7)		Lipid	Medium Chain Fatty Acid	genus.FD2005	0.0235614	0.0203944	0.248282	922	0.785723
metab_100001454	3-hydroxydodecanedioate*		Lipid	Fatty Acid, Dicarboxylate	Species.filiformis	-0.0288578	0.0249771	0.248249	922	0.785723
metab_100001579	2-hydroxypalmitate		Lipid	Fatty Acid, Monohydroxy	genus.Coprobacillus	-0.0131964	0.0114216	0.248243	922	0.785723
metab_100001593	glutarylcarnitine (C5-DC)		Amino Acid	Lysine Metabolism	phylum.Proteobacteria	0.0128254	0.0111009	0.248262	922	0.785723
metab_100001977	beta-cryptoxanthin		Cofactors and Vitamins	Vitamin A Metabolism	order.Rhodospirillales	0.0196045	0.0169676	0.248234	922	0.785723
metab_100002199	tridecenedioate (C13:1-DC)*		Lipid	Fatty Acid, Dicarboxylate	genus.Tuzzerella	-0.0166802	0.0144366	0.248234	922	0.785723
metab_100002784	2-oxoarginine*		Amino Acid	Urea cycle; Arginine and Proline Metabolism	Species.filiformis	-0.0233889	0.0202449	0.248279	922	0.785723
metab_100002875	1-(1-enyl-palmitoyl)-GPC (P-16:0)*		Lipid	Lysoplasmalogen	genus.Mitsuokella	0.0159519	0.0138074	0.248271	922	0.785723
metab_100002951	eicosanedioate (C20-DC)		Lipid	Fatty Acid, Dicarboxylate	order.Bifidobacteriales	0.00761958	0.00659527	0.248274	922	0.785723
metab_100003892	lanthionine		Amino Acid	Methionine, Cysteine, SAM and Taurine Metabolism	genus.Colidextribacter	-0.0121969	0.0105574	0.248281	922	0.785723
metab_100004182	3b-hydroxy-5-cholenoic acid		Lipid	Secondary Bile Acid Metabolism	Species.callidus	-0.0105749	0.00915323	0.248272	922	0.785723
metab_100004634	3-methoxytyramine sulfate		Amino Acid	Tyrosine Metabolism	genus.Adlercreutzia	0.00802953	0.00694947	0.248231	922	0.785723
metab_100009055	palmitoyl-linoleoyl-glycerol (16:0/18:2) [2]*		Lipid	Diacylglycerol	genus.Hungatella	-0.0190693	0.0165055	0.248266	922	0.785723
metab_100015787	sphingomyelin (d18:1/19:0, d19:1/18:0)*		Lipid	Sphingomyelins	genus..Ruminococcus..gauvreauii.group	0.00782901	0.00677603	0.248238	922	0.785723
metab_100015835	cerotoylcarnitine (C26)*		Lipid	Fatty Acid Metabolism (Acyl Carnitine, Long Chain Saturated)	genus.Clostridium.sensu.stricto.1	0.0071228	0.0061646	0.248222	922	0.785723
metab_100020417	N6,N6-dimethyllysine		Amino Acid	Lysine Metabolism	Species.colihominis	-0.0322513	0.0279145	0.248253	922	0.785723
metab_100020851	3-ethylcatechol sulfate (1)		Xenobiotics	Food Component/Plant	class.Bacteroidia	-0.0335077	0.0290026	0.248264	922	0.785723
metab_1134	urate		Nucleotide	Purine Metabolism, (Hypo)Xanthine/Inosine containing	family.Peptococcaceae	-0.00617667	0.00534629	0.24827	922	0.785723
metab_235	2-hydroxyphenylacetate		Amino Acid	Phenylalanine Metabolism	genus.Anaerosporobacter	-0.0284773	0.024648	0.248253	922	0.785723
metab_376	isoleucine		Amino Acid	Leucine, Isoleucine and Valine Metabolism	Species.saccharivorans	0.00745779	0.00645477	0.24824	922	0.785723
metab_445	orotate		Nucleotide	Pyrimidine Metabolism, Orotate containing	Species.pleomorphus	0.0373336	0.0323151	0.248278	922	0.785723
metab_480	proline		Amino Acid	Urea cycle; Arginine and Proline Metabolism	genus.Olsenella	0.0129598	0.0112178	0.248281	922	0.785723
metab_55	1-methylnicotinamide		Cofactors and Vitamins	Nicotinate and Nicotinamide Metabolism	genus.Desulfovibrio	-0.0105487	0.00913054	0.24827	922	0.785723
metab_999911299	X - 11299		NA	NA	order.Peptococcales	0.0290736	0.0251642	0.248254	922	0.785723
metab_999911483	X - 11483		NA	NA	genus.Faecalibacterium	-0.0302335	0.0261687	0.248266	922	0.785723
metab_999911843	X - 11843		NA	NA	Species.virosa	0.0661408	0.0572485	0.248267	922	0.785723
metab_999912729	X - 12729		NA	NA	Species.callidus	0.0217284	0.0188064	0.248248	922	0.785723
metab_999917010	X - 17010		NA	NA	genus.Lachnospiraceae.UCG.004	-0.00884982	0.00766022	0.24828	922	0.785723
metab_999917654	X - 17654		NA	NA	class.Methanobacteria	0.0232219	0.0200985	0.248235	922	0.785723
metab_999918887	X - 18887		NA	NA	family.Acholeplasmataceae	-0.0161242	0.0139564	0.248266	922	0.785723
metab_999918899	X - 18899		NA	NA	Species.longoviformis	-0.0380098	0.0328983	0.248247	922	0.785723
metab_999918901	X - 18901		NA	NA	genus.Prevotella_9	0.0140696	0.012177	0.248226	922	0.785723
metab_999921353	X - 21353		NA	NA	family.Oscillospiraceae	-0.0248296	0.0214899	0.248233	922	0.785723
metab_999921383	X - 21383		NA	NA	Species.parainfluenzae	-0.0301304	0.0260787	0.248251	922	0.785723
metab_999925419	X - 25419		NA	NA	order.Opitutales	-0.089097	0.0771139	0.248239	922	0.785723
metab_999918901	X - 18901		NA	NA	Species.secunda	-0.06143	0.053173	0.248284	922	0.785724
metab_100002196	13-HODE + 9-HODE		Lipid	Fatty Acid, Monohydroxy	Species.bouchesdurhonensis	0.0287407	0.0248778	0.248289	922	0.785732
metab_100006438	citraconate/glutaconate		Energy	TCA Cycle	genus.Coprobacter	0.0243457	0.0210736	0.248291	922	0.785732
metab_452	palmitoleate (16:1n7)		Lipid	Long Chain Monounsaturated Fatty Acid	genus.Alistipes	0.0169803	0.0146982	0.248292	922	0.785732
metab_100001300	alpha-hydroxyisovalerate		Amino Acid	Leucine, Isoleucine and Valine Metabolism	Species.bartlettii	-0.0077416	0.00670118	0.248295	922	0.785735
metab_100000774	phenyllactate (PLA)		Amino Acid	Phenylalanine Metabolism	genus.Oscillibacter	-0.00804626	0.00696495	0.248299	922	0.785743
metab_100001570	1-linoleoyl-GPE (18:2)*		Lipid	Lysophospholipid	genus.Parabacteroides	0.00931414	0.00806261	0.248308	922	0.785762
metab_100001956	N-methylproline		Amino Acid	Urea cycle; Arginine and Proline Metabolism	genus.Coprococcus	0.036527	0.0316191	0.24831	922	0.785762
metab_100020219	3-formylindole		Xenobiotics	Food Component/Plant	order.Opitutales	-0.0342941	0.029686	0.248308	922	0.785762
metab_1526	1-palmitoyl-2-oleoyl-GPE (16:0/18:1)		Lipid	Phosphatidylethanolamine (PE)	genus.Lachnospiraceae.AC2044.group	-0.0135013	0.0116872	0.248312	922	0.785762
metab_563	glutamine		Amino Acid	Glutamate Metabolism	order.Lactobacillales	0.00624475	0.00540574	0.248316	922	0.785762
metab_999925790	X - 25790		NA	NA	Species.tertium	0.038744	0.0335386	0.248316	922	0.785762
metab_999925790	X - 25790		NA	NA	Species.atypica	-0.0306299	0.0265146	0.248316	922	0.785762
metab_100005403	etiocholanolone glucuronide		Lipid	Androgenic Steroids	genus.Succiniclasticum	0.0252621	0.0218683	0.248322	922	0.785773
metab_999911381	X - 11381		NA	NA	genus.FD2005	-0.0184469	0.0159688	0.248324	922	0.785773
metab_100015971	cortolone glucuronide (1)		Lipid	Corticosteroids	Species.anaerobia	0.0173748	0.0150409	0.248333	922	0.785778
metab_100020254	glycine conjugate of C10H14O2 (1)*		Partially Characterized Molecules	Partially Characterized Molecules	genus.Colidextribacter	-0.013887	0.0120216	0.248332	922	0.785778
metab_999912117	X - 12117		NA	NA	genus.CAG.56	-0.0098204	0.0085013	0.248334	922	0.785778
metab_999912221	X - 12221		NA	NA	genus..Bacteroides..pectinophilus.group	0.0274391	0.0237532	0.248329	922	0.785778
metab_999912456	X - 12456		NA	NA	Species.mutans	-0.0240081	0.020783	0.248327	922	0.785778
metab_100001112	3-hydroxylaurate		Lipid	Fatty Acid, Monohydroxy	Species.rubiinfantis	-0.0380457	0.032936	0.248343	922	0.785782
metab_100003470	pregnanediol-3-glucuronide		Lipid	Progestin Steroids	Species.cateniformis	-0.0267685	0.0231732	0.248341	922	0.785782
metab_100015727	ceramide (d16:1/24:1, d18:1/22:1)*		Lipid	Ceramides	Species.senegalensis	-0.021938	0.0189914	0.248337	922	0.785782
metab_100019982	octadecadienedioate (C18:2-DC)*		Lipid	Fatty Acid, Dicarboxylate	genus.CAG.56	0.013784	0.0119327	0.248341	922	0.785782
metab_563	glutamine		Amino Acid	Glutamate Metabolism	Species.tayi	0.0119503	0.0103453	0.248343	922	0.785782
metab_100001404	indolebutyrate		Amino Acid	Tryptophan Metabolism	Species.excrementihominis	-0.0148958	0.0128955	0.248351	922	0.785793
metab_100008920	sphingomyelin (d18:1/17:0, d17:1/18:0, d19:1/16:0)		Lipid	Sphingomyelins	family.Peptococcaceae	0.0100654	0.00871376	0.248352	922	0.785793
metab_872	thymidine		Nucleotide	Pyrimidine Metabolism, Thymine containing	genus.Bifidobacterium	-0.00398489	0.00344976	0.248351	922	0.785793
metab_100001112	3-hydroxylaurate		Lipid	Fatty Acid, Monohydroxy	genus.Anaerosporobacter	0.0364601	0.0315641	0.248354	922	0.785794
metab_100001590	isobutyrylglycine		Amino Acid	Leucine, Isoleucine and Valine Metabolism	genus.Holdemanella	0.00738642	0.00639465	0.248362	922	0.785794
metab_100009264	glycochenodeoxycholate glucuronide (1)		Lipid	Primary Bile Acid Metabolism	genus.Akkermansia	0.0150887	0.0130626	0.248357	922	0.785794
metab_100020893	2,3-dihydroxy-5-methylthio-4-pentenoate (DMTPA)*		Amino Acid	Methionine, Cysteine, SAM and Taurine Metabolism	genus.Shuttleworthia	0.00631073	0.00546337	0.248361	922	0.785794
metab_2051	methylsuccinate		Amino Acid	Leucine, Isoleucine and Valine Metabolism	Species.massiliensis.5	-0.0182837	0.0158287	0.248361	922	0.785794
metab_999917357	X - 17357		NA	NA	genus.Intestinimonas	-0.00920335	0.00796757	0.24836	922	0.785794
metab_100001270	myristoylcarnitine (C14)		Lipid	Fatty Acid Metabolism (Acyl Carnitine, Long Chain Saturated)	genus.Alistipes	0.0102214	0.00884909	0.24837	922	0.785798
metab_100001956	N-methylproline		Amino Acid	Urea cycle; Arginine and Proline Metabolism	genus.Roseburia	0.0411711	0.0356434	0.248367	922	0.785798
metab_100002126	16a-hydroxy DHEA 3-sulfate		Lipid	Androgenic Steroids	family.Rikenellaceae	0.0200126	0.0173257	0.248367	922	0.785798
metab_1518	N-palmitoyl-sphingosine (d18:1/16:0)		Lipid	Ceramides	order.Burkholderiales	-0.00833955	0.00721993	0.248371	922	0.785798
metab_235	2-hydroxyphenylacetate		Amino Acid	Phenylalanine Metabolism	genus.UCG.003	0.00937471	0.00811625	0.248379	922	0.785819
metab_100009275	methylsuccinoylcarnitine		Amino Acid	Leucine, Isoleucine and Valine Metabolism	genus.Haemophilus	-0.0151921	0.0131528	0.248381	922	0.785819
metab_100008914	1-palmitoyl-2-arachidonoyl-GPC (16:0/20:4n6)		Lipid	Phosphatidylcholine (PC)	order.Clostridia.UCG.014	-0.00494177	0.00427845	0.248386	922	0.785831
metab_100015637	2-hydroxybehenate		Lipid	Fatty Acid, Monohydroxy	Species.intestinihominis	0.0111598	0.00966208	0.248399	922	0.78586
metab_1128	2-aminobutyrate		Amino Acid	Glutathione Metabolism	order.Acholeplasmatales	-0.0128468	0.0111227	0.248398	922	0.78586
metab_100020541	11beta-hydroxyandrosterone glucuronide		Lipid	Androgenic Steroids	Species.fragilis	-0.0114016	0.00987155	0.248401	922	0.785861
metab_100020241	gamma-glutamylcitrulline*		Peptide	Gamma-glutamyl Amino Acid	Species.thetaiotaomicron	0.00731132	0.0063302	0.248405	922	0.785862
metab_100021478	1-methyl-5-imidazolelactate		Amino Acid	Histidine Metabolism	Species.porcorum	-0.05814	0.0503382	0.248406	922	0.785862
metab_891	margarate (17:0)		Lipid	Long Chain Saturated Fatty Acid	genus.CAG.56	0.00761339	0.00659173	0.248404	922	0.785862
metab_100001417	phenylacetylglutamine		Peptide	Acetylated Peptides	Species.sobrinus	-0.0354709	0.0307115	0.248412	922	0.78587
metab_572	glucose		Carbohydrate	Glycolysis, Gluconeogenesis, and Pyruvate Metabolism	Species.parainfluenzae	0.0126569	0.0109586	0.248412	922	0.78587
metab_100000039	methionine sulfoxide		Amino Acid	Methionine, Cysteine, SAM and Taurine Metabolism	family.Ruminococcaceae	0.0213414	0.0184788	0.248436	922	0.785874
metab_100001121	pyridoxate		Cofactors and Vitamins	Vitamin B6 Metabolism	family.Eggerthellaceae	-0.0135285	0.0117134	0.248419	922	0.785874
metab_100001395	1-linoleoyl-GPC (18:2)		Lipid	Lysophospholipid	family.Eubacteriaceae	-0.0241157	0.0208804	0.248424	922	0.785874
metab_100001541	2-hydroxy-3-methylvalerate		Amino Acid	Leucine, Isoleucine and Valine Metabolism	family..Clostridium..methylpentosum.group	-0.0166293	0.0143988	0.248436	922	0.785874
metab_100001624	3-(3-hydroxyphenyl)propionate		Xenobiotics	Benzoate Metabolism	order.Oscillospirales	0.113816	0.0985457	0.248421	922	0.785874
metab_100001757	thymol sulfate		Xenobiotics	Food Component/Plant	genus.Intestinimonas	0.0281171	0.0243453	0.248429	922	0.785874
metab_100001868	4-allylphenol sulfate		Xenobiotics	Food Component/Plant	Species.longoviformis	-0.0678354	0.0587364	0.248436	922	0.785874
metab_100009227	1-linoleoyl-GPG (18:2)*		Lipid	Lysophospholipid	Species.bartlettii	0.00646693	0.00559953	0.248439	922	0.785874
metab_100015735	ceramide (d18:1/14:0, d16:1/16:0)*		Lipid	Ceramides	Species.distasonis	-0.00835499	0.00723427	0.248435	922	0.785874
metab_100019831	3-hydroxyphenylacetoylglutamine		Peptide	Acetylated Peptides	Species.tayi	-0.0218546	0.0189225	0.248419	922	0.785874
metab_100020351	N-carbamoylvaline		Amino Acid	Leucine, Isoleucine and Valine Metabolism	Species.justesenii	-0.0329713	0.0285475	0.248417	922	0.785874
metab_100020378	2-hydroxysebacate		Lipid	Fatty Acid, Dicarboxylate	genus.TM7x	0.0174963	0.0151493	0.248433	922	0.785874
metab_331	gamma-glutamylglutamate		Peptide	Gamma-glutamyl Amino Acid	order.Clostridia.UCG.014	-0.00701119	0.00607062	0.248426	922	0.785874
metab_999913431	X - 13431		NA	NA	Species.formigenes	-0.0386337	0.0334517	0.248438	922	0.785874
metab_999917690	X - 17690		NA	NA	genus.UBA1819	0.0253077	0.0219128	0.24843	922	0.785874
metab_100021324	3,5-dichloro-2,6-dihydroxybenzoic acid		Xenobiotics	Chemical	family.Peptococcaceae	0.0134881	0.011679	0.248441	922	0.785876
metab_100004299	N-acetyl-1-methylhistidine*		Amino Acid	Histidine Metabolism	order.Clostridia.UCG.014	0.0122718	0.0106259	0.248443	922	0.785877
metab_100015835	cerotoylcarnitine (C26)*		Lipid	Fatty Acid Metabolism (Acyl Carnitine, Long Chain Saturated)	order.Christensenellales	0.010926	0.00946062	0.248445	922	0.785877
metab_100008998	gamma-tocopherol/beta-tocopherol		Cofactors and Vitamins	Tocopherol Metabolism	family.Butyricicoccaceae	-0.0141879	0.0122851	0.248447	922	0.785878
metab_100000010	3-phenylpropionate (hydrocinnamate)		Xenobiotics	Benzoate Metabolism	Species.wadsworthia	-0.0297252	0.0257512	0.248677	922	0.785884
metab_100000054	5-hydroxylysine		Amino Acid	Lysine Metabolism	genus.Defluviitaleaceae.UCG.011	0.01073	0.00929272	0.248539	922	0.785884
metab_100000269	glycerophosphorylcholine (GPC)		Lipid	Phospholipid Metabolism	genus.TM7x	-0.0128544	0.0111326	0.248538	922	0.785884
metab_100000442	quinate		Xenobiotics	Food Component/Plant	Species.microfusus	-0.0926041	0.0802029	0.248555	922	0.785884
metab_100000665	docosahexaenoate (DHA; 22:6n3)		Lipid	Long Chain Polyunsaturated Fatty Acid (n3 and n6)	Species.longum	-0.0101935	0.00882754	0.248509	922	0.785884
metab_100000743	2-hydroxyoctanoate		Lipid	Fatty Acid, Monohydroxy	genus.Parasutterella	0.0109378	0.00947269	0.248536	922	0.785884
metab_100000773	3-hydroxyoctanoate		Lipid	Fatty Acid, Monohydroxy	Species.bacterium.1	0.00764726	0.0066229	0.248536	922	0.785884
metab_100000774	phenyllactate (PLA)		Amino Acid	Phenylalanine Metabolism	genus.Lactobacillus	0.00853588	0.00739261	0.248544	922	0.785884
metab_100000961	homoarginine		Amino Acid	Urea cycle; Arginine and Proline Metabolism	genus.Candidatus.Soleaferrea	0.0184946	0.0160208	0.248641	922	0.785884
metab_100001055	isobutyrylcarnitine (C4)		Amino Acid	Leucine, Isoleucine and Valine Metabolism	Species.tertium	-0.0457725	0.0396454	0.248586	922	0.785884
metab_100001086	N-(2-furoyl)glycine		Xenobiotics	Food Component/Plant	genus.Christensenella	-0.0423184	0.0366501	0.24854	922	0.785884
metab_100001108	3-methylxanthine		Xenobiotics	Xanthine Metabolism	class.Verrucomicrobiae	0.0176897	0.0153234	0.248639	922	0.785884
metab_100001178	3-carboxy-4-methyl-5-propyl-2-furanpropanoate (CMPF)		Lipid	Fatty Acid, Dicarboxylate	Species.bartlettii	-0.0171393	0.014845	0.248587	922	0.785884
metab_100001229	stearidonate (18:4n3)		Lipid	Long Chain Polyunsaturated Fatty Acid (n3 and n6)	class.Desulfovibrionia	0.0142043	0.0123005	0.248493	922	0.785884
metab_100001256	N-acetylphenylalanine		Amino Acid	Phenylalanine Metabolism	family.Anaerovoracaceae	0.0135809	0.0117644	0.248644	922	0.785884
metab_100001263	1-palmitoyl-GPC (16:0)		Lipid	Lysophospholipid	genus.Fournierella	-0.0094481	0.00818458	0.248656	922	0.785884
metab_100001296	stachydrine		Xenobiotics	Food Component/Plant	family.Barnesiellaceae	-0.0267246	0.0231418	0.248475	922	0.785884
metab_100001300	alpha-hydroxyisovalerate		Amino Acid	Leucine, Isoleucine and Valine Metabolism	Species.stercoris	-0.0105078	0.00910296	0.248677	922	0.785884
metab_100001313	gamma-glutamylmethionine		Peptide	Gamma-glutamyl Amino Acid	genus.Olsenella	0.0145062	0.0125625	0.248514	922	0.785884
metab_100001400	1-methylurate		Xenobiotics	Xanthine Metabolism	Species.fragilis	-0.0180437	0.0156289	0.2486	922	0.785884
metab_100001412	N2,N2-dimethylguanosine		Nucleotide	Purine Metabolism, Guanine containing	order.Lactobacillales	0.00707222	0.00612609	0.248629	922	0.785884
metab_100001417	phenylacetylglutamine		Peptide	Acetylated Peptides	Species.evryensis	0.0470022	0.0407112	0.248594	922	0.785884
metab_100001468	N1-Methyl-2-pyridone-5-carboxamide		Cofactors and Vitamins	Nicotinate and Nicotinamide Metabolism	Species.shahii	-0.0103843	0.00899518	0.248636	922	0.785884
metab_100001511	1-palmitoleoyl-GPC (16:1)*		Lipid	Lysophospholipid	genus.Bifidobacterium	0.00757957	0.0065654	0.248616	922	0.785884
metab_100001540	glutamine_degradant*		Partially Characterized Molecules	Partially Characterized Molecules	genus.Senegalimassilia	-0.0118033	0.0102246	0.248645	922	0.785884
metab_100001551	1-arachidonoyl-GPC (20:4n6)*		Lipid	Lysophospholipid	family.Family.XI	-0.0307319	0.0266226	0.248665	922	0.785884
metab_100001580	docosapentaenoate (n6 DPA; 22:5n6)		Lipid	Long Chain Polyunsaturated Fatty Acid (n3 and n6)	family.Erysipelatoclostridiaceae	0.0140614	0.0121779	0.248538	922	0.785884
metab_100001590	isobutyrylglycine		Amino Acid	Leucine, Isoleucine and Valine Metabolism	genus.Prevotella_7	-0.011944	0.0103465	0.248649	922	0.785884
metab_100001606	cholesterol sulfate		Lipid	Sterol	Species.biformis	0.0111471	0.00965324	0.248501	922	0.785884
metab_100001615	octadecanedioate (C18-DC)		Lipid	Fatty Acid, Dicarboxylate	family.Desulfovibrionaceae	0.00946364	0.00819722	0.248608	922	0.785884
metab_100001658	taurolithocholate 3-sulfate		Lipid	Secondary Bile Acid Metabolism	family.Enterococcaceae	-0.0299322	0.0259255	0.248586	922	0.785884
metab_100001767	pyrraline		Xenobiotics	Food Component/Plant	genus.Bilophila	-0.0160697	0.013918	0.248564	922	0.785884
metab_100001777	1-oleoyl-GPI (18:1)		Lipid	Lysophospholipid	Species.crossotus	-0.0104753	0.00907184	0.248523	922	0.785884
metab_100001851	N-acetylserine		Amino Acid	Glycine, Serine and Threonine Metabolism	genus.Paludicola	0.0080971	0.00701406	0.248642	922	0.785884
metab_100001869	1-stearoyl-2-arachidonoyl-GPC (18:0/20:4)		Lipid	Phosphatidylcholine (PC)	Species.edouardi	0.00552479	0.0047842	0.248483	922	0.785884
metab_100001870	1-palmitoyl-2-linoleoyl-GPE (16:0/18:2)		Lipid	Phosphatidylethanolamine (PE)	genus.Actinomyces	-0.0332815	0.0288233	0.248534	922	0.785884
metab_100001951	bilirubin (E,Z or Z,E)*		Cofactors and Vitamins	Hemoglobin and Porphyrin Metabolism	Species.putredinis	0.00903782	0.00782925	0.248661	922	0.785884
metab_100002024	5alpha-androstan-3beta,17beta-diol monosulfate (2)		Lipid	Androgenic Steroids	Species.succinatiphilus	-0.0527195	0.0456652	0.248614	922	0.785884
metab_100002070	2-hydroxyglutarate		Lipid	Fatty Acid, Dicarboxylate	Species.atypica	-0.0213736	0.0185085	0.248483	922	0.785884
metab_100002107	palmitoyl sphingomyelin (d18:1/16:0)		Lipid	Sphingomyelins	Species.pectinilyticus	-0.00752703	0.00651964	0.248599	922	0.785884
metab_100002466	cysteinylglycine disulfide*		Amino Acid	Glutathione Metabolism	Species.bifidum	0.0124928	0.010818	0.248474	922	0.785884
metab_100002910	1-methyl-5-imidazoleacetate		Amino Acid	Histidine Metabolism	genus.CHKCI001	-0.08974	0.0777102	0.248481	922	0.785884
metab_100002910	1-methyl-5-imidazoleacetate		Amino Acid	Histidine Metabolism	Species.cutis	-0.0666286	0.0577066	0.248561	922	0.785884
metab_100002945	(14 or 15)-methylpalmitate (a17:0 or i17:0)		Lipid	Fatty Acid, Branched	family.Veillonellaceae	-0.00885102	0.00766657	0.248607	922	0.785884
metab_100002990	oleoyl-linoleoyl-glycerol (18:1/18:2) [2]		Lipid	Diacylglycerol	family.Family.XI	0.0360872	0.0312592	0.248625	922	0.785884
metab_100002990	oleoyl-linoleoyl-glycerol (18:1/18:2) [2]		Lipid	Diacylglycerol	genus.Pygmaiobacter	0.0353096	0.0305826	0.248579	922	0.785884
metab_100003271	beta-citrylglutamate		Amino Acid	Glutamate Metabolism	genus..Eubacterium..fissicatena.group	0.0150942	0.0130711	0.248491	922	0.785884
metab_100004054	margaroylcarnitine (C17)*		Lipid	Fatty Acid Metabolism (Acyl Carnitine, Long Chain Saturated)	Species.bacterium.1	-0.00695648	0.00602626	0.248662	922	0.785884
metab_100004208	guaiacol sulfate		Xenobiotics	Benzoate Metabolism	family..Clostridium..methylpentosum.group	0.0210725	0.0182478	0.248485	922	0.785884
metab_100004295	2-piperidinone		Xenobiotics	Food Component/Plant	genus.Succinivibrio	0.0615629	0.0533221	0.248586	922	0.785884
metab_100004322	2-aminophenol sulfate		Xenobiotics	Food Component/Plant	Species.massiliensis.7	-0.049995	0.043299	0.248546	922	0.785884
metab_100004635	methionine sulfone		Amino Acid	Methionine, Cysteine, SAM and Taurine Metabolism	genus.Lachnospiraceae.UCG.001	-0.00933156	0.00808259	0.248595	922	0.785884
metab_100005383	N-methylpipecolate		Xenobiotics	Bacterial/Fungal	family.Bifidobacteriaceae	-0.0148639	0.0128736	0.248562	922	0.785884
metab_100006105	4-methylguaiacol sulfate		Xenobiotics	Benzoate Metabolism	genus.Sanguibacteroides	-0.0841091	0.0728334	0.248477	922	0.785884
metab_100006191	p-cresol glucuronide*		Amino Acid	Tyrosine Metabolism	Species.cutis	-0.0827064	0.0716162	0.248459	922	0.785884
metab_100006295	sphingomyelin (d18:1/22:1, d18:2/22:0, d16:1/24:1)*		Lipid	Sphingomyelins	genus.Alloprevotella	0.00881684	0.00763672	0.248592	922	0.785884
metab_100006369	N-carbamoylalanine		Amino Acid	Alanine and Aspartate Metabolism	genus.Faecalibacterium	0.0150145	0.0130025	0.248507	922	0.785884
metab_100008916	1-stearoyl-2-docosahexaenoyl-GPC (18:0/22:6)		Lipid	Phosphatidylcholine (PC)	Species.indistinctus	-0.0118132	0.0102313	0.24856	922	0.785884
metab_100008990	1-palmitoyl-2-arachidonoyl-GPE (16:0/20:4)*		Lipid	Phosphatidylethanolamine (PE)	family.Prevotellaceae	-0.00717076	0.00621207	0.248676	922	0.785884
metab_100008992	1-stearoyl-2-docosahexaenoyl-GPE (18:0/22:6)*		Lipid	Phosphatidylethanolamine (PE)	Species.wadsworthensis	-0.0107986	0.00935435	0.248648	922	0.785884
metab_100009026	behenoyl dihydrosphingomyelin (d18:0/22:0)*		Lipid	Dihydrosphingomyelins	genus.Alloprevotella	0.0115193	0.00997716	0.248579	922	0.785884
metab_100009219	1-oleoyl-2-arachidonoyl-GPE (18:1/20:4)*		Lipid	Phosphatidylethanolamine (PE)	family.Barnesiellaceae	0.0103053	0.00892445	0.248511	922	0.785884
metab_100009232	thioproline		Xenobiotics	Chemical	genus.Catenibacillus	0.0169887	0.0147132	0.248541	922	0.785884
metab_100009406	palmitoleoylcarnitine (C16:1)*		Lipid	Fatty Acid Metabolism (Acyl Carnitine, Monounsaturated)	genus.Clostridium.sensu.stricto.1	-0.00769945	0.0066674	0.248486	922	0.785884
metab_100010923	linoleoyl-arachidonoyl-glycerol (18:2/20:4) [2]*		Lipid	Diacylglycerol	family.Bacteroidaceae	0.0207967	0.0180126	0.248578	922	0.785884
metab_100010927	linoleoyl-linolenoyl-glycerol (18:2/18:3) [2]*		Lipid	Diacylglycerol	Species.tanakaei	0.0484175	0.0419254	0.248463	922	0.785884
metab_100010930	palmitoleoyl-linoleoyl-glycerol (16:1/18:2) [1]*		Lipid	Diacylglycerol	Species.togonis	-0.0341448	0.0295762	0.248618	922	0.785884
metab_100015637	2-hydroxybehenate		Lipid	Fatty Acid, Monohydroxy	family.Puniceicoccaceae	0.0240794	0.0208556	0.248574	922	0.785884
metab_100015744	ceramide (d18:2/24:1, d18:1/24:2)*		Lipid	Ceramides	Species.delbrueckii	0.0121956	0.010565	0.24867	922	0.785884
metab_100015751	glycosyl ceramide (d18:1/23:1, d17:1/24:1)*		Lipid	Hexosylceramides (HCER)	genus.Desulfovibrio	0.0101104	0.00875496	0.248477	922	0.785884
metab_100015752	glycosyl-N-(2-hydroxynervonoyl)-sphingosine (d18:1/24:1(2OH))*		Lipid	Hexosylceramides (HCER)	Species.indistinctus	0.014328	0.0124076	0.248492	922	0.785884
metab_100015792	sphingomyelin (d18:1/25:0, d19:0/24:1, d20:1/23:0, d19:1/24:0)*		Lipid	Sphingomyelins	genus.Candidatus.Soleaferrea	0.0174534	0.0151193	0.248657	922	0.785884
metab_100015792	sphingomyelin (d18:1/25:0, d19:0/24:1, d20:1/23:0, d19:1/24:0)*		Lipid	Sphingomyelins	Species.intestinalis.2	-0.0169143	0.0146475	0.248499	922	0.785884
metab_100015962	N,N,N-trimethyl-5-aminovalerate		Amino Acid	Lysine Metabolism	family.Hydrogenoanaerobacterium	0.0236471	0.0204837	0.248631	922	0.785884
metab_100019892	2-hydroxyarachidate*		Lipid	Fatty Acid, Monohydroxy	Species.dentium	0.0181268	0.0157026	0.248654	922	0.785884
metab_100019892	2-hydroxyarachidate*		Lipid	Fatty Acid, Monohydroxy	Species.massiliensis.7	0.0185058	0.0160268	0.248534	922	0.785884
metab_100019972	dodecenedioate (C12:1-DC)*		Lipid	Fatty Acid, Dicarboxylate	Species.urinimassiliense	0.0434568	0.0376462	0.248669	922	0.785884
metab_100020204	N-acetyl-2-aminooctanoate*		Lipid	Fatty Acid, Amino	Species.coprocola	-0.01145	0.00991673	0.24856	922	0.785884
metab_100020351	N-carbamoylvaline		Amino Acid	Leucine, Isoleucine and Valine Metabolism	genus.Christensenellaceae.R.7.group	0.00814972	0.00705859	0.248572	922	0.785884
metab_100020417	N6,N6-dimethyllysine		Amino Acid	Lysine Metabolism	genus.Granulicatella	-0.0447115	0.0387251	0.24857	922	0.785884
metab_100020833	2-ketocaprylate		Amino Acid	Leucine, Isoleucine and Valine Metabolism	genus.Blautia	0.025598	0.0221749	0.248659	922	0.785884
metab_100020833	2-ketocaprylate		Amino Acid	Leucine, Isoleucine and Valine Metabolism	Species.massiliensis.5	-0.0266611	0.0230966	0.248675	922	0.785884
metab_100021372	2-hydroxy-4-(methylthio)butanoic acid		Amino Acid	Methionine, Cysteine, SAM and Taurine Metabolism	class.Clostridia	-0.0381753	0.0330586	0.248492	922	0.785884
metab_100021711	decadienedioic acid (C10:2-DC)**		Lipid	Fatty Acid, Dicarboxylate	genus.Lactobacillus	0.018193	0.0157591	0.248628	922	0.785884
metab_1090	bilirubin (Z,Z)		Cofactors and Vitamins	Hemoglobin and Porphyrin Metabolism	Species.fermentans	-0.0196827	0.017047	0.248559	922	0.785884
metab_1104	methyl indole-3-acetate		Xenobiotics	Food Component/Plant	Species.finegoldii.1	-0.016635	0.0144048	0.248473	922	0.785884
metab_111	3-hydroxyisobutyrate		Amino Acid	Leucine, Isoleucine and Valine Metabolism	Species.vulgatus	0.00785381	0.0068033	0.248642	922	0.785884
metab_1113	4-acetamidobutanoate		Amino Acid	Polyamine Metabolism	genus.Ruminococcus	-0.0101593	0.00880039	0.248639	922	0.785884
metab_1162	N-acetylneuraminate		Carbohydrate	Aminosugar Metabolism	class.Synergistia	0.0221426	0.0191761	0.248524	922	0.785884
metab_1256	choline		Lipid	Phospholipid Metabolism	genus.Holdemania	-0.0108688	0.00941265	0.248521	922	0.785884
metab_179	9,10-DiHOME		Lipid	Fatty Acid, Dihydroxy	genus.Phocea	-0.0278185	0.0240955	0.248601	922	0.785884
metab_180	linoleate (18:2n6)		Lipid	Long Chain Polyunsaturated Fatty Acid (n3 and n6)	Species.bicirculans	0.00980672	0.00849373	0.248571	922	0.785884
metab_231	arginine		Amino Acid	Urea cycle; Arginine and Proline Metabolism	genus.Acidaminococcus	-0.0108257	0.00937437	0.248476	922	0.785884
metab_244	beta-alanine		Nucleotide	Pyrimidine Metabolism, Uracil containing	family.Anaerofustaceae	-0.0209681	0.0181605	0.248565	922	0.785884
metab_252	succinate		Energy	TCA Cycle	family.Peptococcaceae	0.00810919	0.00702403	0.248608	922	0.785884
metab_252	succinate		Energy	TCA Cycle	Species.invisus	-0.00544838	0.00471959	0.248639	922	0.785884
metab_266	cholesterol		Lipid	Sterol	Species.massiliensis.9	-0.0257169	0.0222783	0.248668	922	0.785884
metab_267	choline phosphate		Lipid	Phospholipid Metabolism	Species.virosa	-0.00852611	0.00738551	0.248631	922	0.785884
metab_302	deoxycholate		Lipid	Secondary Bile Acid Metabolism	genus.UCG.009	-0.0318073	0.0275539	0.24866	922	0.785884
metab_338	gluconate		Xenobiotics	Food Component/Plant	Species.excrementihominis	-0.0140975	0.0122094	0.248546	922	0.785884
metab_342	glycocholate		Lipid	Primary Bile Acid Metabolism	genus.Sutterella	-0.0204428	0.0177098	0.248678	922	0.785884
metab_397	leucine		Amino Acid	Leucine, Isoleucine and Valine Metabolism	Species.shahii	-0.00629564	0.00545272	0.24857	922	0.785884
metab_519	myristate (14:0)		Lipid	Long Chain Saturated Fatty Acid	genus.Prevotella_9	0.00776951	0.00673052	0.248659	922	0.785884
metab_536	2'-deoxyuridine		Nucleotide	Pyrimidine Metabolism, Uracil containing	class.Synergistia	0.0179824	0.0155709	0.248453	922	0.785884
metab_563	glutamine		Amino Acid	Glutamate Metabolism	genus.Weissella	-0.0214732	0.0185965	0.248529	922	0.785884
metab_62	12,13-DiHOME		Lipid	Fatty Acid, Dihydroxy	genus.Tuzzerella	-0.0136584	0.0118276	0.248487	922	0.785884
metab_821	pseudouridine		Nucleotide	Pyrimidine Metabolism, Uracil containing	Species.stercoris.1	-0.00423543	0.00366916	0.248675	922	0.785884
metab_891	margarate (17:0)		Lipid	Long Chain Saturated Fatty Acid	genus..Eubacterium..ventriosum.group	0.00991061	0.0085856	0.248675	922	0.785884
metab_917	asparagine		Amino Acid	Alanine and Aspartate Metabolism	Species.bacterium	0.00451277	0.00390915	0.248642	922	0.785884
metab_922	N-stearoyl-sphinganine (d18:0/18:0)*		Lipid	Dihydroceramides	Species.anginosus	0.0517915	0.0448675	0.248678	922	0.785884
metab_98	kynurenate		Amino Acid	Tryptophan Metabolism	Species.omnicolens	0.0320057	0.0277184	0.248534	922	0.785884
metab_999911308	X - 11308		NA	NA	Species.distasonis	0.0101208	0.00876589	0.248577	922	0.785884
metab_999911308	X - 11308		NA	NA	Species.pectinilyticus	-0.0152878	0.0132377	0.248455	922	0.785884
metab_999911852	X - 11852		NA	NA	genus.Bifidobacterium	-0.0248072	0.0214896	0.248653	922	0.785884
metab_999911880	X - 11880		NA	NA	Species.vadensis	-0.0539017	0.0466761	0.248482	922	0.785884
metab_999912100	X - 12100		NA	NA	Species.xylaniphila	0.0228377	0.0197837	0.24866	922	0.785884
metab_999912830	X - 12830		NA	NA	genus.Faecalicoccus	0.0731413	0.0633409	0.248513	922	0.785884
metab_999913844	X - 13844		NA	NA	genus.Citrobacter	-0.0606782	0.0525419	0.248461	922	0.785884
metab_999918887	X - 18887		NA	NA	genus.Eisenbergiella	0.0126179	0.0109262	0.24847	922	0.785884
metab_999919141	X - 19141		NA	NA	Species.tertium	-0.043465	0.0376409	0.248511	922	0.785884
metab_999921339	X - 21339		NA	NA	Species.magna	-0.0544442	0.0471604	0.248627	922	0.785884
metab_999921470	X - 21470		NA	NA	genus.Eubacterium	0.0426414	0.0369303	0.248546	922	0.785884
metab_999921834	X - 21834		NA	NA	genus.Catenibacterium	-0.0191094	0.0165517	0.248595	922	0.785884
metab_999924241	X - 24241		NA	NA	phylum.Desulfobacterota	-0.0175775	0.0152275	0.248679	922	0.785884
metab_999924473	X - 24473		NA	NA	genus.Catenibacterium	-0.0153082	0.0132611	0.248661	922	0.785884
metab_999924494	X - 24494		NA	NA	Species.justesenii	0.0477381	0.041337	0.248462	922	0.785884
metab_999924518	X - 24518		NA	NA	order.Peptostreptococcales.Tissierellales	0.0132181	0.0114476	0.248537	922	0.785884
metab_999924812	X - 24812		NA	NA	genus.Epulopiscium	-0.026075	0.0225832	0.248555	922	0.785884
metab_999924949	X - 24949		NA	NA	family.Anaerofustaceae	0.0309997	0.0268507	0.248597	922	0.785884
metab_999925265	X - 25265		NA	NA	genus.Allisonella	0.0144224	0.0124888	0.248473	922	0.785884
metab_999925271	X - 25271		NA	NA	order.Izemoplasmatales	-0.0630603	0.0546066	0.248478	922	0.785884
metab_999925422	X - 25422		NA	NA	Species.formicigenerans	0.0135881	0.0117679	0.248535	922	0.785884
metab_999925790	X - 25790		NA	NA	genus.GCA.900066755	-0.0398729	0.0345397	0.248643	922	0.785884
metab_999926107	X - 26107		NA	NA	genus.Anaerosporobacter	0.0245706	0.0212818	0.248591	922	0.785884
metab_999926107	X - 26107		NA	NA	Species.intestinalis	0.00681425	0.00590151	0.248539	922	0.785884
metab_100000706	alpha-hydroxyisocaproate		Amino Acid	Leucine, Isoleucine and Valine Metabolism	order.Victivallales	0.0196305	0.0170073	0.248711	922	0.785899
metab_100001208	1-methyl-4-imidazoleacetate		Amino Acid	Histidine Metabolism	family.Erysipelotrichaceae	-0.00839496	0.00727291	0.248696	922	0.785899
metab_100001211	sebacate (C10-DC)		Lipid	Fatty Acid, Dicarboxylate	genus.Family.XIII.AD3011.group	-0.0130316	0.0112899	0.248699	922	0.785899
metab_100001232	5-dodecenoate (12:1n7)		Lipid	Medium Chain Fatty Acid	genus.Desulfovibrio	0.0116571	0.010099	0.248694	922	0.785899
metab_100001247	octanoylcarnitine (C8)		Lipid	Fatty Acid Metabolism (Acyl Carnitine, Medium Chain)	order.Erysipelotrichales	0.0168768	0.0146215	0.248707	922	0.785899
metab_100001391	stearoylcarnitine (C18)		Lipid	Fatty Acid Metabolism (Acyl Carnitine, Long Chain Saturated)	family.Oxalobacteraceae	-0.0165088	0.0143024	0.248701	922	0.785899
metab_100001604	hydroquinone sulfate		Xenobiotics	Drug - Topical Agents	class.Coriobacteriia	-0.0190265	0.0164837	0.248702	922	0.785899
metab_100002067	pregnenediol sulfate (C21H34O5S)*		Lipid	Pregnenolone Steroids	genus..Eubacterium..ventriosum.group	0.0124064	0.0107481	0.248692	922	0.785899
metab_100002417	2,3-dihydroxyisovalerate		Xenobiotics	Food Component/Plant	genus.Anaerofustis	-0.0612126	0.05303	0.248687	922	0.785899
metab_100004083	glycohyocholate		Lipid	Secondary Bile Acid Metabolism	genus.Ligilactobacillus	-0.02083	0.0180466	0.248713	922	0.785899
metab_100008956	sphingomyelin (d18:2/23:0, d18:1/23:1, d17:1/24:1)*		Lipid	Sphingomyelins	class.Bacteroidia	0.0160709	0.0139232	0.248707	922	0.785899
metab_100016069	5-dodecenoylcarnitine (C12:1)		Lipid	Fatty Acid Metabolism (Acyl Carnitine, Monounsaturated)	family.Streptococcaceae	-0.0131661	0.0114061	0.248688	922	0.785899
metab_100020419	1-carboxyethylphenylalanine	N-lactoyl phenylalanine	Amino Acid	Phenylalanine Metabolism	genus.Phocea	0.0238272	0.020643	0.248708	922	0.785899
metab_100021467	pentose acid*		Partially Characterized Molecules	Partially Characterized Molecules	genus.Tuzzerella	-0.0214949	0.0186226	0.248714	922	0.785899
metab_111	3-hydroxyisobutyrate		Amino Acid	Leucine, Isoleucine and Valine Metabolism	genus.Escherichia.Shigella	0.0065308	0.00565796	0.2487	922	0.785899
metab_144	4-hydroxyphenylacetate		Amino Acid	Phenylalanine Metabolism	genus.Escherichia.Shigella	0.00804833	0.00697255	0.248692	922	0.785899
metab_381	2-aminoadipate		Amino Acid	Lysine Metabolism	genus.Prevotella_9	0.00507443	0.00439633	0.248711	922	0.785899
metab_999913553	X - 13553		NA	NA	Species.fairfieldensis	-0.0331143	0.0286889	0.248707	922	0.785899
metab_100002945	(14 or 15)-methylpalmitate (a17:0 or i17:0)		Lipid	Fatty Acid, Branched	genus..Eubacterium..hallii.group	-0.0157607	0.0136548	0.248719	922	0.785899
metab_100006378	N-acetylkynurenine (2)		Amino Acid	Tryptophan Metabolism	family.Muribaculaceae	-0.0114148	0.00988958	0.248718	922	0.785899
metab_100020541	11beta-hydroxyandrosterone glucuronide		Lipid	Androgenic Steroids	class.Methanobacteria	-0.0262986	0.0227847	0.248719	922	0.785899
metab_100000841	oxalate (ethanedioate)		Cofactors and Vitamins	Ascorbate and Aldarate Metabolism	Species.cutis	0.0254889	0.0220839	0.248735	922	0.7859
metab_100001614	hexadecanedioate (C16-DC)		Lipid	Fatty Acid, Dicarboxylate	genus.Collinsella	-0.0100291	0.00868939	0.248736	922	0.7859
metab_100002129	pregnenolone sulfate		Lipid	Pregnenolone Steroids	Species.edouardi	0.0117133	0.0101485	0.248729	922	0.7859
metab_100002769	argininate*		Amino Acid	Urea cycle; Arginine and Proline Metabolism	Species.faecis	0.0163708	0.0141838	0.248731	922	0.7859
metab_100008930	oleate/vaccenate (18:1)		Lipid	Long Chain Monounsaturated Fatty Acid	genus.Catenibacterium	0.0115097	0.00997206	0.24873	922	0.7859
metab_100015638	2-hydroxynervonate*		Lipid	Fatty Acid, Monohydroxy	genus.Leuconostoc	-0.036021	0.0312091	0.248736	922	0.7859
metab_100015641	N-oleoylserine		Lipid	Endocannabinoid	Species.tayi	0.0148852	0.0128968	0.248735	922	0.7859
metab_100015751	glycosyl ceramide (d18:1/23:1, d17:1/24:1)*		Lipid	Hexosylceramides (HCER)	Species.thetaiotaomicron	-0.00910973	0.00789263	0.248726	922	0.7859
metab_100020241	gamma-glutamylcitrulline*		Peptide	Gamma-glutamyl Amino Acid	Species.dispar	-0.0144888	0.0125532	0.248734	922	0.7859
metab_1239	2-hydroxystearate		Lipid	Fatty Acid, Monohydroxy	genus.Klebsiella	0.011728	0.0101611	0.248726	922	0.7859
metab_100005418	17alpha-hydroxypregnanolone glucuronide		Lipid	Pregnenolone Steroids	order.Oscillospirales	-0.0493218	0.0427333	0.248738	922	0.785901
metab_100005384	O-sulfo-L-tyrosine		Xenobiotics	Chemical	genus.Phocea	-0.0175093	0.0151706	0.248745	922	0.785911
metab_100009406	palmitoleoylcarnitine (C16:1)*		Lipid	Fatty Acid Metabolism (Acyl Carnitine, Monounsaturated)	genus.Mitsuokella	0.0165111	0.0143058	0.248748	922	0.785911
metab_100010950	stearoyl-arachidonoyl-glycerol (18:0/20:4) [2]*		Lipid	Diacylglycerol	genus.Leuconostoc	0.0392416	0.0340005	0.248749	922	0.785911
metab_241	phenylpyruvate		Amino Acid	Phenylalanine Metabolism	order.Synergistales	0.0174155	0.0150895	0.24875	922	0.785911
metab_999924812	X - 24812		NA	NA	Species.pectinoschiza	-0.00992246	0.00859711	0.248744	922	0.785911
metab_100001756	4-ethylphenylsulfate		Xenobiotics	Benzoate Metabolism	Species.tertium	-0.0722119	0.0625677	0.248753	922	0.785914
metab_917	asparagine		Amino Acid	Alanine and Aspartate Metabolism	order.Clostridia.vadinBB60.group	0.00714392	0.00618987	0.248756	922	0.78592
metab_100001182	docosadienoate (22:2n6)		Lipid	Long Chain Polyunsaturated Fatty Acid (n3 and n6)	family.Erysipelatoclostridiaceae	0.011016	0.00954501	0.248763	922	0.785931
metab_100004329	sphingomyelin (d18:2/16:0, d18:1/16:1)*		Lipid	Sphingomyelins	family.Ethanoligenenaceae	-0.0245226	0.0212481	0.248766	922	0.785931
metab_100005998	octadecanedioylcarnitine (C18-DC)*		Lipid	Fatty Acid Metabolism (Acyl Carnitine, Dicarboxylate)	genus.GCA.900066755	-0.0332793	0.0288361	0.248776	922	0.785931
metab_100010942	linoleoyl-linoleoyl-glycerol (18:2/18:2) [2]*		Lipid	Diacylglycerol	genus.Streptococcus	-0.0123054	0.0106623	0.248764	922	0.785931
metab_100019801	3-hydroxyoleoylcarnitine		Lipid	Fatty Acid Metabolism (Acyl Carnitine, Hydroxy)	Species.comes	-0.0100354	0.0086955	0.248772	922	0.785931
metab_100020211	3-hydroxybutyroylglycine**		Lipid	Fatty Acid Metabolism (Acyl Glycine)	genus..Ruminococcus..gnavus.group	0.0113712	0.00985312	0.248781	922	0.785931
metab_100020417	N6,N6-dimethyllysine		Amino Acid	Lysine Metabolism	genus.Lachnospiraceae.UCG.004	-0.0125301	0.0108573	0.248779	922	0.785931
metab_100021331	metabolonic lactone sulfate		Partially Characterized Molecules	Partially Characterized Molecules	genus.Lachnospiraceae.UCG.004	-0.0124815	0.0108152	0.24878	922	0.785931
metab_100021727	cis-3,4-methyleneheptanoate		Lipid	Fatty Acid, Branched	family.Victivallaceae	-0.0360916	0.0312729	0.248776	922	0.785931
metab_1053	3-ureidopropionate		Nucleotide	Pyrimidine Metabolism, Uracil containing	genus.Paludicola	0.00783368	0.00678775	0.248773	922	0.785931
metab_1528	1-palmitoyl-2-linoleoyl-GPI (16:0/18:2)		Lipid	Phosphatidylinositol (PI)	family.Succinivibrionaceae	-0.0390415	0.0338294	0.248782	922	0.785931
metab_893	arachidate (20:0)		Lipid	Long Chain Saturated Fatty Acid	family.Coriobacteriaceae	-0.00713112	0.00617901	0.248774	922	0.785931
metab_999926108	X - 26108		NA	NA	class.Vampirivibrionia	0.00993939	0.00861246	0.248781	922	0.785931
metab_999921467	X - 21467		NA	NA	Species.mitsuokai	-0.0211855	0.0183574	0.248785	922	0.785935
metab_100000961	homoarginine		Amino Acid	Urea cycle; Arginine and Proline Metabolism	class.Clostridia	0.0391465	0.0339212	0.248793	922	0.785945
metab_1547	N-stearoyl-sphingosine (d18:1/18:0)*		Lipid	Ceramides	genus.Parasutterella	-0.0101078	0.0087585	0.24879	922	0.785945
metab_999916964	X - 16964		NA	NA	Species.plebeius	-0.0100075	0.00867172	0.248793	922	0.785945
metab_100000467	3-indoxyl sulfate		Amino Acid	Tryptophan Metabolism	order.Synergistales	0.0267477	0.0231776	0.248798	922	0.785953
metab_999914939	X - 14939		NA	NA	Species.caccae.1	-0.0451957	0.0391635	0.248799	922	0.785953
metab_100001167	pro-hydroxy-pro		Amino Acid	Urea cycle; Arginine and Proline Metabolism	family.Actinomycetaceae	-0.0362088	0.0313777	0.248823	922	0.785961
metab_100001856	1-stearoyl-2-oleoyl-GPE (18:0/18:1)		Lipid	Phosphatidylethanolamine (PE)	Species.obesi	-0.0131205	0.0113696	0.248811	922	0.785961
metab_100016069	5-dodecenoylcarnitine (C12:1)		Lipid	Fatty Acid Metabolism (Acyl Carnitine, Monounsaturated)	genus.Oxalobacter	0.0243792	0.0211261	0.248817	922	0.785961
metab_100019831	3-hydroxyphenylacetoylglutamine		Peptide	Acetylated Peptides	phylum.Euryarchaeota	-0.0265282	0.0229887	0.248824	922	0.785961
metab_100020208	perfluorooctanoate (PFOA)		Xenobiotics	Chemical	family.Synergistaceae	-0.0308833	0.0267623	0.248816	922	0.785961
metab_100020211	3-hydroxybutyroylglycine**		Lipid	Fatty Acid Metabolism (Acyl Glycine)	genus.Ligilactobacillus	-0.0168953	0.0146406	0.24881	922	0.785961
metab_100021363	vanillic acid glycine		Xenobiotics	Food Component/Plant	genus.CAG.352	-0.0105476	0.00914002	0.248811	922	0.785961
metab_181	laurate (12:0)		Lipid	Medium Chain Fatty Acid	order.Clostridiales	-0.010006	0.00867095	0.248824	922	0.785961
metab_234	aspartate		Amino Acid	Alanine and Aspartate Metabolism	genus..Eubacterium..hallii.group	0.0103756	0.00899116	0.248818	922	0.785961
metab_799	betaine		Amino Acid	Glycine, Serine and Threonine Metabolism	Species.intestinalis.2	-0.0106463	0.00922583	0.248823	922	0.785961
metab_999912462	X - 12462		NA	NA	family.Acidaminococcaceae	-0.00808579	0.00700694	0.248823	922	0.785961
metab_999917438	X - 17438		NA	NA	family.vadinBE97	0.0526875	0.0456577	0.248823	922	0.785961
metab_999922776	X - 22776		NA	NA	genus.Faecalicoccus	-0.0243415	0.0210934	0.248815	922	0.785961
metab_999926119	X - 26119		NA	NA	genus.Paraprevotella	-0.00897121	0.00777426	0.248825	922	0.785961
metab_100009026	behenoyl dihydrosphingomyelin (d18:0/22:0)*		Lipid	Dihydrosphingomyelins	genus.Sellimonas	-0.0117014	0.0101404	0.248833	922	0.785974
metab_100015836	ximenoylcarnitine (C26:1)*		Lipid	Fatty Acid Metabolism (Acyl Carnitine, Monounsaturated)	family.Family.XI	-0.023648	0.0204932	0.248832	922	0.785974
metab_100001743	tryptophan betaine		Amino Acid	Tryptophan Metabolism	order.Lactobacillales	0.0250516	0.0217098	0.248838	922	0.785985
metab_1442	beta-hydroxyisovalerate		Amino Acid	Leucine, Isoleucine and Valine Metabolism	order.Methanobacteriales	-0.0170312	0.0147594	0.248842	922	0.785987
metab_999912026	X - 12026		NA	NA	class.Verrucomicrobiae	0.00708549	0.00614039	0.248845	922	0.785987
metab_999918886	X - 18886		NA	NA	genus.Citrobacter	-0.030379	0.0263269	0.248846	922	0.785987
metab_999923636	X - 23636		NA	NA	genus.Caproiciproducens	-0.0194275	0.016836	0.248841	922	0.785987
metab_999912740	X - 12740		NA	NA	genus.Butyrivibrio	-0.0304816	0.0264159	0.248847	922	0.785987
metab_100002018	5alpha-androstan-3alpha,17beta-diol monosulfate (1)		Lipid	Androgenic Steroids	Species.bacterium	0.0137759	0.0119386	0.248853	922	0.78599
metab_100006126	4-vinylguaiacol sulfate		Xenobiotics	Food Component/Plant	family.Flavobacteriaceae	-0.0450714	0.03906	0.248851	922	0.78599
metab_1025	pipecolate		Amino Acid	Lysine Metabolism	genus..Eubacterium..brachy.group	-0.0188657	0.0163496	0.248852	922	0.78599
metab_100001876	sphinganine-1-phosphate		Lipid	Sphingolipid Synthesis	Species.pleomorphus	0.0249362	0.0216106	0.248857	922	0.785995
metab_999914939	X - 14939		NA	NA	genus.Methanobrevibacter	-0.0253305	0.0219525	0.24886	922	0.786
metab_100009225	1-(1-enyl-stearoyl)-2-linoleoyl-GPE (P-18:0/18:2)*		Lipid	Plasmalogen	Species.isoflavoniconvertens	0.01423	0.0123325	0.248866	922	0.786014
metab_100001272	1-oleoyl-GPC (18:1)		Lipid	Lysophospholipid	genus..Ruminococcus..gnavus.group	-0.00785419	0.00680695	0.248872	922	0.786025
metab_100020343	tetradecadienoate (14:2)*		Lipid	Long Chain Polyunsaturated Fatty Acid (n3 and n6)	family.Enterococcaceae	0.0184115	0.0159567	0.248875	922	0.786025
metab_999917685	X - 17685		NA	NA	family.Sutterellaceae	0.0223954	0.0194093	0.248873	922	0.786025
metab_100001509	2-methylbutyrylcarnitine (C5)		Amino Acid	Leucine, Isoleucine and Valine Metabolism	family.Oxalobacteraceae	-0.0161995	0.0140397	0.248878	922	0.786026
metab_100020536	4-ethylcatechol sulfate		Xenobiotics	Benzoate Metabolism	genus.Succinivibrio	-0.0571527	0.0495327	0.248877	922	0.786026
metab_100001040	1-linoleoylglycerol (18:2)		Lipid	Monoacylglycerol	genus.Butyrivibrio	-0.0122745	0.0106382	0.248887	922	0.786027
metab_100008955	tricosanoyl sphingomyelin (d18:1/23:0)*		Lipid	Sphingomyelins	Species.minuta	-0.0324951	0.0281632	0.248887	922	0.786027
metab_100010850	4-hydroxyphenylacetylglutamine		Peptide	Acetylated Peptides	genus.Parasutterella	0.0127287	0.0110318	0.248883	922	0.786027
metab_100015744	ceramide (d18:2/24:1, d18:1/24:2)*		Lipid	Ceramides	genus.Parabacteroides	0.00891856	0.00772962	0.248886	922	0.786027
metab_2054	ethylmalonate		Amino Acid	Leucine, Isoleucine and Valine Metabolism	order.Micrococcales	-0.0436826	0.0378591	0.248884	922	0.786027
metab_100001593	glutarylcarnitine (C5-DC)		Amino Acid	Lysine Metabolism	Species.piger	0.0324322	0.0281089	0.24889	922	0.786032
metab_100001561	2-palmitoleoyl-GPC (16:1)*		Lipid	Lysophospholipid	genus.Colidextribacter	0.0112046	0.00971107	0.248895	922	0.786036
metab_100002113	cysteine sulfinic acid		Amino Acid	Methionine, Cysteine, SAM and Taurine Metabolism	family.Enterobacteriaceae	0.00532626	0.00461636	0.2489	922	0.786036
metab_100006379	C-glycosyltryptophan		Amino Acid	Tryptophan Metabolism	order.Verrucomicrobiales	0.00559003	0.00484495	0.248899	922	0.786036
metab_999921441	X - 21441		NA	NA	family.Rikenellaceae	0.0170215	0.0147528	0.248899	922	0.786036
metab_999923780	X - 23780		NA	NA	class.Incertae.Sedis	-0.0416561	0.036104	0.2489	922	0.786036
metab_100001270	myristoylcarnitine (C14)		Lipid	Fatty Acid Metabolism (Acyl Carnitine, Long Chain Saturated)	order.Peptococcales	0.010231	0.00886763	0.248913	922	0.786041
metab_100001314	gamma-glutamylthreonine		Peptide	Gamma-glutamyl Amino Acid	family.Puniceicoccaceae	-0.0359944	0.0311975	0.24891	922	0.786041
metab_100002049	4-hydroxycoumarin		Xenobiotics	Drug - Cardiovascular	genus.Enterococcus	-0.0271513	0.0235332	0.248914	922	0.786041
metab_100005986	sphingomyelin (d18:1/24:1, d18:2/24:0)*		Lipid	Sphingomyelins	genus.Akkermansia	0.00738137	0.00639765	0.248907	922	0.786041
metab_498	retinol (Vitamin A)		Cofactors and Vitamins	Vitamin A Metabolism	genus.Pygmaiobacter	0.0243961	0.021145	0.248912	922	0.786041
metab_888	caprate (10:0)		Lipid	Medium Chain Fatty Acid	genus.UCG.003	0.00961297	0.00833185	0.248908	922	0.786041
metab_999921286	X - 21286		NA	NA	Species.hominis	0.010313	0.00893865	0.248913	922	0.786041
metab_100021530	S-carboxyethylcysteine		Amino Acid	Methionine, Cysteine, SAM and Taurine Metabolism	genus.Escherichia.Shigella	0.00940713	0.00815363	0.248919	922	0.786051
metab_100001126	gamma-glutamylvaline		Peptide	Gamma-glutamyl Amino Acid	Species.cutis	0.0298417	0.0258655	0.248923	922	0.786058
metab_565	tryptophan		Amino Acid	Tryptophan Metabolism	order.Verrucomicrobiales	0.00634251	0.00549743	0.248924	922	0.786058
metab_100008952	1-palmitoleoylglycerol (16:1)*		Lipid	Monoacylglycerol	genus.Clostridium.sensu.stricto.1	-0.0116985	0.0101399	0.248929	922	0.786063
metab_999924456	X - 24456		NA	NA	family.vadinBE97	-0.0292584	0.0253602	0.248928	922	0.786063
metab_999918913	X - 18913		NA	NA	family.Anaerovoracaceae	-0.0186241	0.0161429	0.248931	922	0.786064
metab_999911632	X - 11632		NA	NA	Species.hathewayi	-0.00969022	0.00839927	0.248934	922	0.786068
metab_999912544	X - 12544		NA	NA	family.Peptostreptococcaceae	-0.0314541	0.0272641	0.248941	922	0.786083
metab_1111	vanillylmandelate (VMA)		Amino Acid	Tyrosine Metabolism	family.Akkermansiaceae	0.00686959	0.00595456	0.248946	922	0.786093
metab_100022005	bilirubin degradation product, C17H18N2O4 (1)**		Partially Characterized Molecules	Partially Characterized Molecules	genus.Marvinbryantia	0.00912913	0.00791331	0.248957	922	0.786119
metab_297	sphingosine		Lipid	Sphingosines	genus.Oribacterium	-0.021693	0.0188039	0.248956	922	0.786119
metab_100000054	5-hydroxylysine		Amino Acid	Lysine Metabolism	genus.Atopobium	-0.0310516	0.026917	0.248972	922	0.786123
metab_100001054	butyrylcarnitine (C4)		Lipid	Fatty Acid Metabolism (also BCAA Metabolism)	genus.Enterobacter	-0.0425236	0.0368607	0.248963	922	0.786123
metab_100001597	tiglylcarnitine (C5:1-DC)		Amino Acid	Leucine, Isoleucine and Valine Metabolism	phylum.Proteobacteria	0.0112474	0.00974972	0.24897	922	0.786123
metab_100001869	1-stearoyl-2-arachidonoyl-GPC (18:0/20:4)		Lipid	Phosphatidylcholine (PC)	Species.massiliensis.5	-0.0158487	0.0137384	0.248971	922	0.786123
metab_100002613	pantoate		Cofactors and Vitamins	Pantothenate and CoA Metabolism	genus.Atopobium	-0.0339794	0.0294545	0.248965	922	0.786123
metab_100006191	p-cresol glucuronide*		Amino Acid	Tyrosine Metabolism	Species.massiliensis.4	0.0428569	0.0371502	0.24897	922	0.786123
metab_999922771	X - 22771		NA	NA	genus.Anaerotruncus	-0.0157535	0.0136558	0.248971	922	0.786123
metab_999924546	X - 24546		NA	NA	Species.filiformis	-0.0301896	0.0261695	0.248969	922	0.786123
metab_100006641	glycochenodeoxycholate 3-sulfate		Lipid	Primary Bile Acid Metabolism	Species.saccharivorans	0.0210697	0.0182646	0.248982	922	0.786123
metab_100015965	ethyl alpha-glucopyranoside		Xenobiotics	Food Component/Plant	genus.Actinomyces	0.0643956	0.055822	0.24898	922	0.786123
metab_100020550	deoxycholic acid glucuronide		Lipid	Secondary Bile Acid Metabolism	genus.Akkermansia	0.0167313	0.0145035	0.248974	922	0.786123
metab_100021103	pregnenetriol sulfate*		Lipid	Pregnenolone Steroids	genus.CHKCI001	0.0466066	0.0404013	0.248978	922	0.786123
metab_439	stearate (18:0)		Lipid	Long Chain Saturated Fatty Acid	Species.merdae	0.00715809	0.00620511	0.248982	922	0.786123
metab_999914939	X - 14939		NA	NA	family.UCG.010	-0.0118663	0.0102865	0.248982	922	0.786123
metab_100000295	tartarate		Xenobiotics	Food Component/Plant	genus.Erysipelotrichaceae.UCG.003	-0.0133536	0.0115766	0.249014	922	0.786136
metab_100001178	3-carboxy-4-methyl-5-propyl-2-furanpropanoate (CMPF)		Lipid	Fatty Acid, Dicarboxylate	class.Synergistia	-0.0604757	0.0524276	0.249012	922	0.786136
metab_100001409	N1-methylinosine		Nucleotide	Purine Metabolism, (Hypo)Xanthine/Inosine containing	Species.paraputrificum	-0.017487	0.0151595	0.249003	922	0.786136
metab_100001994	androstenediol (3beta,17beta) disulfate (2)		Lipid	Androgenic Steroids	Species.bartlettii	-0.0086458	0.00749506	0.249002	922	0.786136
metab_100002029	androstenediol (3beta,17beta) monosulfate (2)		Lipid	Androgenic Steroids	genus.Shuttleworthia	0.0160428	0.013908	0.249018	922	0.786136
metab_100002462	5-(galactosylhydroxy)-L-lysine		Amino Acid	Lysine Metabolism	Species.massiliensis.4	0.0168264	0.0145866	0.248996	922	0.786136
metab_100005850	3-methylglutarylcarnitine (2)		Amino Acid	Leucine, Isoleucine and Valine Metabolism	genus.Lachnospira	-0.0126331	0.0109516	0.248996	922	0.786136
metab_100008980	1-stearoyl-2-linoleoyl-GPC (18:0/18:2)*		Lipid	Phosphatidylcholine (PC)	genus.Erysipelatoclostridium	-0.00548509	0.00475494	0.248992	922	0.786136
metab_100009264	glycochenodeoxycholate glucuronide (1)		Lipid	Primary Bile Acid Metabolism	order.Clostridia.vadinBB60.group	-0.0232263	0.0201347	0.248997	922	0.786136
metab_100009329	ascorbic acid 2-sulfate		Cofactors and Vitamins	Ascorbate and Aldarate Metabolism	order.Veillonellales.Selenomonadales	-0.00812521	0.00704358	0.24899	922	0.786136
metab_100020550	deoxycholic acid glucuronide		Lipid	Secondary Bile Acid Metabolism	genus.Lachnospira	0.0187666	0.0162691	0.249009	922	0.786136
metab_100020825	3-hydroxyhexanoylcarnitine (1)		Lipid	Fatty Acid Metabolism (Acyl Carnitine, Hydroxy)	Species.fastidiosa	0.0414502	0.0359344	0.249017	922	0.786136
metab_100021123	hydroxy-N6,N6,N6-trimethyllysine*		Amino Acid	Lysine Metabolism	genus.Solobacterium	-0.015704	0.0136142	0.249013	922	0.786136
metab_100021992	cis-3,4-methyleneheptanoylglycine		Lipid	Fatty Acid Metabolism (Acyl Glycine)	phylum.Desulfobacterota	-0.0140208	0.0121549	0.249011	922	0.786136
metab_1668	taurodeoxycholate		Lipid	Secondary Bile Acid Metabolism	Species.bifidum	-0.0315157	0.027321	0.249001	922	0.786136
metab_310	cystathionine		Amino Acid	Methionine, Cysteine, SAM and Taurine Metabolism	Species.longicatena	0.0126581	0.0109735	0.249009	922	0.786136
metab_381	2-aminoadipate		Amino Acid	Lysine Metabolism	family.Bacteroidaceae	0.0121484	0.0105318	0.249019	922	0.786136
metab_872	thymidine		Nucleotide	Pyrimidine Metabolism, Thymine containing	genus.GCA.900066755	0.018261	0.0158307	0.249007	922	0.786136
metab_999921834	X - 21834		NA	NA	genus.Family.XIII.UCG.001	-0.0193796	0.0168007	0.249013	922	0.786136
metab_100000672	1-myristoyl-2-palmitoyl-GPC (14:0/16:0)		Lipid	Phosphatidylcholine (PC)	genus.Slackia	0.0161528	0.0140038	0.249033	922	0.786146
metab_100001620	glycerophosphoethanolamine		Lipid	Phospholipid Metabolism	Species.bacterium.2	0.00791464	0.00686168	0.249034	922	0.786146
metab_100015965	ethyl alpha-glucopyranoside		Xenobiotics	Food Component/Plant	genus.Ruminiclostridium	0.0579767	0.0502626	0.249026	922	0.786146
metab_213	N6-methyladenosine		Nucleotide	Purine Metabolism, Adenine containing	Species.isoflavoniconvertens	-0.0128914	0.0111762	0.249029	922	0.786146
metab_244	beta-alanine		Nucleotide	Pyrimidine Metabolism, Uracil containing	class.Gammaproteobacteria	0.00733574	0.0063597	0.249026	922	0.786146
metab_424	palmitate (16:0)		Lipid	Long Chain Saturated Fatty Acid	family.Desulfovibrionaceae	0.010148	0.00879791	0.249032	922	0.786146
metab_999923587	X - 23587		NA	NA	family.Bacteroidaceae	0.0258875	0.0224433	0.24903	922	0.786146
metab_100000042	3-methylhistidine		Amino Acid	Histidine Metabolism	genus..Eubacterium..siraeum.group	0.0220475	0.0191155	0.249063	922	0.786155
metab_100000882	3-hydroxymyristate		Lipid	Fatty Acid, Monohydroxy	Species.copri	0.011856	0.0102798	0.249083	922	0.786155
metab_100001006	N-acetylglycine		Amino Acid	Glycine, Serine and Threonine Metabolism	genus..Eubacterium..ruminantium.group	0.00767886	0.00665768	0.249063	922	0.786155
metab_100001278	10-heptadecenoate (17:1n7)		Lipid	Long Chain Monounsaturated Fatty Acid	Species.vulgatus	0.010345	0.00896962	0.249082	922	0.786155
metab_100001415	N6-carbamoylthreonyladenosine		Nucleotide	Purine Metabolism, Adenine containing	genus.CAG.352	0.00438965	0.00380608	0.249086	922	0.786155
metab_100001425	5,6-dihydrouridine		Nucleotide	Pyrimidine Metabolism, Uracil containing	family.Christensenellaceae	0.00615318	0.00533508	0.249079	922	0.786155
metab_100001569	1-oleoyl-GPE (18:1)		Lipid	Lysophospholipid	genus.Megasphaera	-0.0186108	0.0161361	0.24907	922	0.786155
metab_100001635	ectoine		Xenobiotics	Chemical	family.Defluviitaleaceae	0.022538	0.0195406	0.249059	922	0.786155
metab_100001731	indoleacetylglutamine		Amino Acid	Tryptophan Metabolism	genus..Ruminococcus..gauvreauii.group	-0.0119996	0.0104037	0.249055	922	0.786155
metab_100001851	N-acetylserine		Amino Acid	Glycine, Serine and Threonine Metabolism	order.Enterobacterales	0.00546291	0.00473655	0.249076	922	0.786155
metab_100001994	androstenediol (3beta,17beta) disulfate (2)		Lipid	Androgenic Steroids	family.Veillonellaceae	-0.00895927	0.00776797	0.249072	922	0.786155
metab_100002910	1-methyl-5-imidazoleacetate		Amino Acid	Histidine Metabolism	class.Synergistia	-0.054593	0.0473325	0.249059	922	0.786155
metab_100003000	1-(1-enyl-palmitoyl)-GPE (P-16:0)*		Lipid	Lysoplasmalogen	Species.sanguinis	0.00632293	0.00548208	0.249064	922	0.786155
metab_100003151	linoleoylcarnitine (C18:2)*		Lipid	Fatty Acid Metabolism (Acyl Carnitine, Polyunsaturated)	Species.secundus	-0.0188041	0.0163043	0.249089	922	0.786155
metab_100004054	margaroylcarnitine (C17)*		Lipid	Fatty Acid Metabolism (Acyl Carnitine, Long Chain Saturated)	genus.Catenisphaera	-0.0164357	0.0142503	0.249073	922	0.786155
metab_100008914	1-palmitoyl-2-arachidonoyl-GPC (16:0/20:4n6)		Lipid	Phosphatidylcholine (PC)	Species.bartlettii	0.00442648	0.00383763	0.24904	922	0.786155
metab_100009002	1-(1-enyl-palmitoyl)-2-arachidonoyl-GPE (P-16:0/20:4)*		Lipid	Plasmalogen	family.Barnesiellaceae	-0.00806255	0.00699044	0.249069	922	0.786155
metab_100015751	glycosyl ceramide (d18:1/23:1, d17:1/24:1)*		Lipid	Hexosylceramides (HCER)	Species.putredinis	0.00885586	0.00767844	0.24908	922	0.786155
metab_100015788	sphingomyelin (d18:2/18:1)*		Lipid	Sphingomyelins	family.Hungateiclostridiaceae	-0.0227074	0.0196867	0.249042	922	0.786155
metab_100020541	11beta-hydroxyandrosterone glucuronide		Lipid	Androgenic Steroids	genus.Sanguibacteroides	-0.0457496	0.0396662	0.249071	922	0.786155
metab_100020851	3-ethylcatechol sulfate (1)		Xenobiotics	Food Component/Plant	genus.Butyricicoccus	0.0203405	0.017636	0.249076	922	0.786155
metab_100021324	3,5-dichloro-2,6-dihydroxybenzoic acid		Xenobiotics	Chemical	Species.coprophilus	-0.023464	0.0203436	0.249063	922	0.786155
metab_100021707	3-bromo-5-chloro-2,6-dihydroxybenzoic acid*		Xenobiotics	Chemical	genus.Phocea	-0.0294738	0.0255537	0.249055	922	0.786155
metab_100021728	cis-3,4-methyleneheptanoylcarnitine		Lipid	Fatty Acid Metabolism (Acyl Carnitine, Medium Chain)	Species.funiformis	-0.0288784	0.0250381	0.249066	922	0.786155
metab_1104	methyl indole-3-acetate		Xenobiotics	Food Component/Plant	genus.Lachnospiraceae.AC2044.group	0.0129904	0.0112628	0.249061	922	0.786155
metab_267	choline phosphate		Lipid	Phospholipid Metabolism	Species.xylaniphila	0.0153846	0.0133384	0.249053	922	0.786155
metab_999913684	X - 13684		NA	NA	genus.Lachnospiraceae.ND3007.group	0.012372	0.0107262	0.24904	922	0.786155
metab_999918901	X - 18901		NA	NA	Species.succinatiphilus	-0.0723762	0.0627507	0.249059	922	0.786155
metab_999921441	X - 21441		NA	NA	genus.Lachnospiraceae.NK4B4.group	-0.0329891	0.0286019	0.24906	922	0.786155
metab_999922509	X - 22509		NA	NA	genus.Limosilactobacillus	-0.0351629	0.0304884	0.249089	922	0.786155
metab_999923787	X - 23787		NA	NA	order.Izemoplasmatales	-0.0259083	0.022464	0.249087	922	0.786155
metab_100001278	10-heptadecenoate (17:1n7)		Lipid	Long Chain Monounsaturated Fatty Acid	genus.Lachnospiraceae.AC2044.group	0.0144931	0.0125665	0.249094	922	0.786158
metab_310	cystathionine		Amino Acid	Methionine, Cysteine, SAM and Taurine Metabolism	genus.Lactococcus	0.0195706	0.0169691	0.249094	922	0.786158
metab_100015641	N-oleoylserine		Lipid	Endocannabinoid	family.Erysipelotrichaceae	-0.00779793	0.00676139	0.249096	922	0.78616
metab_999922834	X - 22834		NA	NA	class.Coriobacteriia	-0.0166666	0.0144512	0.249098	922	0.78616
metab_100000269	glycerophosphorylcholine (GPC)		Lipid	Phospholipid Metabolism	family.Synergistaceae	-0.0205944	0.0178572	0.249103	922	0.786167
metab_100001806	o-cresol sulfate		Xenobiotics	Benzoate Metabolism	family.Sutterellaceae	0.0213425	0.0185058	0.249102	922	0.786167
metab_100000743	2-hydroxyoctanoate		Lipid	Fatty Acid, Monohydroxy	genus.Lachnoclostridium	-0.0124933	0.010833	0.249115	922	0.786168
metab_100001086	N-(2-furoyl)glycine		Xenobiotics	Food Component/Plant	Species.salyersiae	-0.0325111	0.0281903	0.249109	922	0.786168
metab_100001541	2-hydroxy-3-methylvalerate		Amino Acid	Leucine, Isoleucine and Valine Metabolism	genus.Subdoligranulum	0.0156292	0.0135523	0.249115	922	0.786168
metab_100002927	S-methylcysteine sulfoxide		Amino Acid	Methionine, Cysteine, SAM and Taurine Metabolism	genus.Epulopiscium	-0.0380864	0.0330251	0.249116	922	0.786168
metab_100006614	adipoylcarnitine (C6-DC)		Lipid	Fatty Acid Metabolism (Acyl Carnitine, Dicarboxylate)	genus.GCA.900066755	-0.0424225	0.036785	0.249115	922	0.786168
metab_100020377	ethyl beta-glucopyranoside		Xenobiotics	Food Component/Plant	order.Izemoplasmatales	-0.050481	0.0437722	0.249112	922	0.786168
metab_1268	gamma-glutamylleucine		Peptide	Gamma-glutamyl Amino Acid	family.Veillonellaceae	-0.00456109	0.00395496	0.249115	922	0.786168
metab_100001635	ectoine		Xenobiotics	Chemical	Species.fairfieldensis	-0.0640317	0.0555235	0.249124	922	0.786188
metab_100020417	N6,N6-dimethyllysine		Amino Acid	Lysine Metabolism	genus.Escherichia.Shigella	0.00900119	0.00780524	0.249129	922	0.786196
metab_1022	picolinate		Amino Acid	Tryptophan Metabolism	genus.Oribacterium	-0.0184821	0.0160267	0.249136	922	0.786196
metab_466	phytanate		Xenobiotics	Food Component/Plant	Species.champanellensis	-0.0171416	0.0148643	0.249135	922	0.786196
metab_561	glutamate		Amino Acid	Glutamate Metabolism	order.Burkholderiales	-0.0105308	0.00913164	0.249131	922	0.786196
metab_821	pseudouridine		Nucleotide	Pyrimidine Metabolism, Uracil containing	family.Akkermansiaceae	0.00376892	0.00326822	0.249137	922	0.786196
metab_999921383	X - 21383		NA	NA	genus..Eubacterium..siraeum.group	0.011879	0.0103008	0.249134	922	0.786196
metab_100002284	2S,3R-dihydroxybutyrate		Lipid	Fatty Acid, Dihydroxy	Species.equolifaciens	0.0161027	0.0139635	0.249139	922	0.7862
metab_100015641	N-oleoylserine		Lipid	Endocannabinoid	order.Monoglobales	-0.0108683	0.00942462	0.249145	922	0.786212
metab_999911483	X - 11483		NA	NA	genus.Adlercreutzia	-0.0239382	0.0207585	0.249147	922	0.786214
metab_100015727	ceramide (d16:1/24:1, d18:1/22:1)*		Lipid	Ceramides	genus..Clostridium..innocuum.group	-0.0209661	0.0181815	0.249157	922	0.786218
metab_100020377	ethyl beta-glucopyranoside		Xenobiotics	Food Component/Plant	genus.Escherichia.Shigella	-0.0160449	0.0139138	0.249154	922	0.786218
metab_100020479	indoleacetoylcarnitine*		Amino Acid	Tryptophan Metabolism	genus.Allisonella	-0.0297327	0.0257835	0.249152	922	0.786218
metab_1025	pipecolate		Amino Acid	Lysine Metabolism	family.Saccharimonadaceae	-0.0228571	0.0198214	0.249157	922	0.786218
metab_310	cystathionine		Amino Acid	Methionine, Cysteine, SAM and Taurine Metabolism	Species.minuta	-0.0579513	0.0502541	0.249152	922	0.786218
metab_100001468	N1-Methyl-2-pyridone-5-carboxamide		Cofactors and Vitamins	Nicotinate and Nicotinamide Metabolism	family.Eubacteriaceae	-0.0263981	0.0228922	0.249159	922	0.78622
metab_100001562	2-palmitoyl-GPC (16:0)*		Lipid	Lysophospholipid	order.Clostridiales	0.00675618	0.00585899	0.249167	922	0.786225
metab_100001605	catechol sulfate		Xenobiotics	Benzoate Metabolism	phylum.Proteobacteria	-0.013079	0.0113424	0.249174	922	0.786225
metab_100005384	O-sulfo-L-tyrosine		Xenobiotics	Chemical	Species.massiliensis.2	0.0101999	0.00884549	0.249169	922	0.786225
metab_100008980	1-stearoyl-2-linoleoyl-GPC (18:0/18:2)*		Lipid	Phosphatidylcholine (PC)	Species.atypica	-0.0139505	0.0120983	0.249178	922	0.786225
metab_100015791	sphingomyelin (d18:2/23:1)*		Lipid	Sphingomyelins	genus.Family.XIII.AD3011.group	0.013088	0.0113501	0.249174	922	0.786225
metab_1110	N-acetylalanine		Amino Acid	Alanine and Aspartate Metabolism	Species.porcorum	0.0207102	0.0179602	0.249172	922	0.786225
metab_803	mannose		Carbohydrate	Fructose, Mannose and Galactose Metabolism	genus.Oscillibacter	-0.00779175	0.00675704	0.249167	922	0.786225
metab_923	dihydroorotate		Nucleotide	Pyrimidine Metabolism, Orotate containing	Species.secunda	-0.0297415	0.0257925	0.249176	922	0.786225
metab_999912816	X - 12816		NA	NA	Species.togonis	0.045409	0.0393797	0.249177	922	0.786225
metab_999924473	X - 24473		NA	NA	family.Bacteroidaceae	-0.0236114	0.0204758	0.249165	922	0.786225
metab_100001266	N-acetylarginine		Amino Acid	Urea cycle; Arginine and Proline Metabolism	Species.minuta	0.0449203	0.038957	0.24919	922	0.786233
metab_100002953	16-hydroxypalmitate		Lipid	Fatty Acid, Monohydroxy	genus.Enterococcus	0.0100411	0.00870813	0.249192	922	0.786233
metab_100003260	carboxyethyl-GABA		Amino Acid	Glutamate Metabolism	Species.intestinalis.2	-0.0105281	0.00913048	0.249191	922	0.786233
metab_100019801	3-hydroxyoleoylcarnitine		Lipid	Fatty Acid Metabolism (Acyl Carnitine, Hydroxy)	genus.Anaerostipes	0.0147018	0.0127501	0.249188	922	0.786233
metab_100020204	N-acetyl-2-aminooctanoate*		Lipid	Fatty Acid, Amino	Species.inulinivorans	-0.00917611	0.00795794	0.249189	922	0.786233
metab_192	N-acetylputrescine		Amino Acid	Polyamine Metabolism	Species.paraputrificum	-0.0170349	0.0147734	0.249188	922	0.786233
metab_444	ornithine		Amino Acid	Urea cycle; Arginine and Proline Metabolism	order.Oscillospirales	0.0342931	0.0297405	0.249189	922	0.786233
metab_100000042	3-methylhistidine		Amino Acid	Histidine Metabolism	Species.microfusus	-0.0952212	0.0825824	0.249202	922	0.786242
metab_100002027	androstenediol (3alpha, 17alpha) monosulfate (3)		Lipid	Androgenic Steroids	genus.Prevotella_9	-0.0080507	0.00698211	0.249201	922	0.786242
metab_100009005	1-(1-enyl-palmitoyl)-2-oleoyl-GPE (P-16:0/18:1)*		Lipid	Plasmalogen	genus.Shuttleworthia	-0.00966376	0.00838101	0.249198	922	0.786242
metab_999924811	X - 24811		NA	NA	Species.fragilis	-0.0148811	0.0129059	0.249201	922	0.786242
metab_100002679	gamma-carboxyglutamate		Amino Acid	Glutamate Metabolism	Species.bartlettii	0.00604586	0.00524342	0.249204	922	0.786244
metab_999912306	X - 12306		NA	NA	Species.muciniphila	-0.0143386	0.0124357	0.249211	922	0.786259
metab_1111	vanillylmandelate (VMA)		Amino Acid	Tyrosine Metabolism	genus.Gordonibacter	-0.0176039	0.0152678	0.249216	922	0.786266
metab_999924544	X - 24544		NA	NA	order.Enterobacterales	-0.00784685	0.00680553	0.249216	922	0.786266
metab_100001624	3-(3-hydroxyphenyl)propionate		Xenobiotics	Benzoate Metabolism	Species.inulinivorans	0.0212589	0.0184382	0.249228	922	0.786286
metab_100020546	N2-acetyl,N6-methyllysine		Amino Acid	Lysine Metabolism	genus..Eubacterium..ventriosum.group	0.0232645	0.0201775	0.249225	922	0.786286
metab_999921829	X - 21829		NA	NA	family.Saccharimonadaceae	0.0204438	0.0177312	0.249227	922	0.786286
metab_100002761	androsterone glucuronide		Lipid	Androgenic Steroids	phylum.Cyanobacteria	0.0209056	0.0181321	0.249235	922	0.786293
metab_100004110	3-methyl catechol sulfate (2)		Xenobiotics	Benzoate Metabolism	Species.comes	0.0174599	0.0151435	0.249233	922	0.786293
metab_100009027	sphingomyelin (d18:0/18:0, d19:0/17:0)*		Lipid	Dihydrosphingomyelins	Species.edouardi	0.00947107	0.00821461	0.249239	922	0.786293
metab_100015632	N-stearoyl-sphingadienine (d18:2/18:0)*		Lipid	Ceramides	Species.champanellensis	-0.0132	0.0114488	0.249239	922	0.786293
metab_112	3-hydroxy-3-methylglutarate		Lipid	Mevalonate Metabolism	genus.Lachnospiraceae.NK4A136.group	0.0102665	0.00890455	0.24924	922	0.786293
metab_999924518	X - 24518		NA	NA	genus.GCA.900066575	-0.00970057	0.00841362	0.249237	922	0.786293
metab_100004601	1H-indole-7-acetic acid		Xenobiotics	Bacterial/Fungal	Species.pamelaeae	-0.0378098	0.0327941	0.249243	922	0.786295
metab_100000743	2-hydroxyoctanoate		Lipid	Fatty Acid, Monohydroxy	family.Hydrogenoanaerobacterium	-0.0251385	0.0218045	0.249259	922	0.786297
metab_100001270	myristoylcarnitine (C14)		Lipid	Fatty Acid Metabolism (Acyl Carnitine, Long Chain Saturated)	family.Rikenellaceae	0.0107388	0.00931445	0.249253	922	0.786297
metab_100001277	10-nonadecenoate (19:1n9)		Lipid	Long Chain Monounsaturated Fatty Acid	Species.ovatus	-0.013229	0.0114742	0.249246	922	0.786297
metab_100006126	4-vinylguaiacol sulfate		Xenobiotics	Food Component/Plant	Species.obesi	-0.0225592	0.0195672	0.249257	922	0.786297
metab_100008990	1-palmitoyl-2-arachidonoyl-GPE (16:0/20:4)*		Lipid	Phosphatidylethanolamine (PE)	genus.Shuttleworthia	0.0115021	0.00997658	0.249258	922	0.786297
metab_100010925	palmitoyl-arachidonoyl-glycerol (16:0/20:4) [2]*		Lipid	Diacylglycerol	Species.scindens	0.0722747	0.0626889	0.249257	922	0.786297
metab_1254	glycerol		Lipid	Glycerolipid Metabolism	genus.Acidaminococcus	-0.0139282	0.0120809	0.249258	922	0.786297
metab_355	histidine		Amino Acid	Histidine Metabolism	order.Burkholderiales	-0.00407304	0.0035328	0.249253	922	0.786297
metab_999924473	X - 24473		NA	NA	Species.pleomorphus	-0.06152	0.0533598	0.24925	922	0.786297
metab_100001359	aconitate [cis or trans]		Energy	TCA Cycle	Species.massiliensis.1	0.00493645	0.00428178	0.249262	922	0.786299
metab_100009028	N-palmitoyl-sphinganine (d18:0/16:0)		Lipid	Dihydroceramides	Species.senegalensis	-0.0166427	0.0144356	0.249266	922	0.786299
metab_267	choline phosphate		Lipid	Phospholipid Metabolism	order.Verrucomicrobiales	0.00456801	0.00396224	0.249268	922	0.786299
metab_999924418	X - 24418		NA	NA	Species.callidus	-0.011213	0.00972597	0.249263	922	0.786299
metab_999925957	X - 25957		NA	NA	genus.Rikenellaceae.RC9.gut.group	0.020811	0.0180511	0.249265	922	0.786299
metab_100000295	tartarate		Xenobiotics	Food Component/Plant	Species.paraputrificum	0.0327729	0.0284298	0.249316	922	0.7863
metab_100001108	3-methylxanthine		Xenobiotics	Xanthine Metabolism	Species.piger	-0.0504413	0.0437562	0.24931	922	0.7863
metab_100001121	pyridoxate		Cofactors and Vitamins	Vitamin B6 Metabolism	genus.Adlercreutzia	-0.0165822	0.0143847	0.249316	922	0.7863
metab_100001335	eicosenoate (20:1)		Lipid	Long Chain Monounsaturated Fatty Acid	Species.vulgatus	0.009639	0.00836103	0.249283	922	0.7863
metab_100001551	1-arachidonoyl-GPC (20:4n6)*		Lipid	Lysophospholipid	Species.ovatus	0.0114492	0.00993161	0.249302	922	0.7863
metab_100001577	N-acetylcitrulline		Amino Acid	Urea cycle; Arginine and Proline Metabolism	family.UCG.010	-0.0155094	0.0134541	0.249318	922	0.7863
metab_100001609	7-alpha-hydroxy-3-oxo-4-cholestenoate (7-Hoca)		Lipid	Sterol	family.Monoglobaceae	0.00964321	0.00836483	0.249291	922	0.7863
metab_100004088	retinal		Cofactors and Vitamins	Vitamin A Metabolism	family.Akkermansiaceae	0.00660385	0.00572865	0.249313	922	0.7863
metab_100004299	N-acetyl-1-methylhistidine*		Amino Acid	Histidine Metabolism	family.Flavobacteriaceae	-0.032483	0.0281783	0.249316	922	0.7863
metab_100005373	fructosyllysine		Amino Acid	Lysine Metabolism	genus.Citrobacter	-0.0240783	0.0208871	0.24931	922	0.7863
metab_100006105	4-methylguaiacol sulfate		Xenobiotics	Benzoate Metabolism	genus.Slackia	0.0311572	0.0270269	0.249294	922	0.7863
metab_100006295	sphingomyelin (d18:1/22:1, d18:2/22:0, d16:1/24:1)*		Lipid	Sphingomyelins	Species.ndongoniae	-0.020195	0.0175178	0.249293	922	0.7863
metab_100006435	N-acetylglucosamine/N-acetylgalactosamine		Carbohydrate	Aminosugar Metabolism	genus.Lachnospira	-0.00666309	0.0057801	0.249317	922	0.7863
metab_100008916	1-stearoyl-2-docosahexaenoyl-GPC (18:0/22:6)		Lipid	Phosphatidylcholine (PC)	Species.atypica	-0.0223099	0.0193518	0.249279	922	0.7863
metab_100008999	1-(1-enyl-stearoyl)-2-arachidonoyl-GPE (P-18:0/20:4)*		Lipid	Plasmalogen	genus.Methanobrevibacter	-0.0203949	0.0176919	0.24931	922	0.7863
metab_100010955	perfluorooctanesulfonate (PFOS)		Xenobiotics	Chemical	genus.Dialister	-0.00921898	0.00799715	0.249309	922	0.7863
metab_100015618	palmitoyl-docosahexaenoyl-glycerol (16:0/22:6) [1]*		Lipid	Diacylglycerol	genus.Catenisphaera	0.0272028	0.0235977	0.249314	922	0.7863
metab_100020204	N-acetyl-2-aminooctanoate*		Lipid	Fatty Acid, Amino	family.Barnesiellaceae	-0.0114039	0.0098927	0.249318	922	0.7863
metab_100020262	glutamine conjugate of C6H10O2 (2)*		Partially Characterized Molecules	Partially Characterized Molecules	Species.massiliensis.2	0.0257208	0.0223112	0.249294	922	0.7863
metab_100022006	bilirubin degradation product, C17H18N2O4 (2)**		Partially Characterized Molecules	Partially Characterized Molecules	genus.Victivallis	0.0292204	0.0253467	0.249291	922	0.7863
metab_1090	bilirubin (Z,Z)		Cofactors and Vitamins	Hemoglobin and Porphyrin Metabolism	family.Hafniaceae	-0.0305958	0.0265392	0.24928	922	0.7863
metab_2050	eicosapentaenoate (EPA; 20:5n3)		Lipid	Long Chain Polyunsaturated Fatty Acid (n3 and n6)	Species.hominis	-0.0104881	0.00909784	0.249298	922	0.7863
metab_917	asparagine		Amino Acid	Alanine and Aspartate Metabolism	class.Negativicutes	-0.00510169	0.00442565	0.249321	922	0.7863
metab_926	caproate (6:0)		Lipid	Medium Chain Fatty Acid	Species.ndongoniae	0.0107354	0.00931191	0.249273	922	0.7863
metab_999912407	X - 12407		NA	NA	genus.Caproiciproducens	0.0486716	0.0422187	0.249284	922	0.7863
metab_999912906	X - 12906		NA	NA	genus.Eubacterium	-0.0208331	0.0180724	0.249318	922	0.7863
metab_999918887	X - 18887		NA	NA	Species.butyriciproducens	-0.0216611	0.0187904	0.249313	922	0.7863
metab_999919141	X - 19141		NA	NA	Species.splanchnicus	-0.0129923	0.0112706	0.24932	922	0.7863
metab_999922771	X - 22771		NA	NA	order.Eubacteriales	-0.0206107	0.0178788	0.249302	922	0.7863
metab_999923636	X - 23636		NA	NA	Species.mayombei	-0.0295087	0.0255958	0.249273	922	0.7863
metab_999925419	X - 25419		NA	NA	Species.johnsonii	-0.0422705	0.0366677	0.249303	922	0.7863
metab_100000295	tartarate		Xenobiotics	Food Component/Plant	Species.butyriciproducens	-0.0382148	0.0331511	0.249325	922	0.786301
metab_100001232	5-dodecenoate (12:1n7)		Lipid	Medium Chain Fatty Acid	Species.fragilis	-0.0118581	0.0102868	0.249324	922	0.786301
metab_100020421	1-carboxyethyltyrosine	N-lactoyl tyrosine	Amino Acid	Tyrosine Metabolism	genus.CAG.873	-0.013334	0.0115672	0.249327	922	0.786303
metab_100000096	4-guanidinobutanoate		Amino Acid	Guanidino and Acetamido Metabolism	genus.Fusicatenibacter	0.0153672	0.0133312	0.249331	922	0.786312
metab_100001295	gamma-glutamyltryptophan		Peptide	Gamma-glutamyl Amino Acid	order.Clostridiales	-0.00494654	0.0042913	0.249347	922	0.786338
metab_100020262	glutamine conjugate of C6H10O2 (2)*		Partially Characterized Molecules	Partially Characterized Molecules	genus.Butyricicoccus	-0.0190446	0.0165219	0.249348	922	0.786338
metab_100020546	N2-acetyl,N6-methyllysine		Amino Acid	Lysine Metabolism	family.Barnesiellaceae	0.021667	0.0187968	0.249347	922	0.786338
metab_235	2-hydroxyphenylacetate		Amino Acid	Phenylalanine Metabolism	Species.formigenes	-0.0301678	0.0261714	0.249342	922	0.786338
metab_999918913	X - 18913		NA	NA	genus.Intestinimonas	-0.0101112	0.00877181	0.249346	922	0.786338
metab_100019978	octadecenedioate (C18:1-DC)		Lipid	Fatty Acid, Dicarboxylate	class.Cyanobacteriia	-0.0395428	0.0343053	0.249354	922	0.786341
metab_100020541	11beta-hydroxyandrosterone glucuronide		Lipid	Androgenic Steroids	family.Coriobacteriales.Incertae.Sedis	0.0114847	0.00996351	0.249354	922	0.786341
metab_999924344	X - 24344		NA	NA	genus.Agathobacter	0.0226644	0.0196624	0.249353	922	0.786341
metab_100001055	isobutyrylcarnitine (C4)		Amino Acid	Leucine, Isoleucine and Valine Metabolism	genus.Solobacterium	-0.0240503	0.0208651	0.249362	922	0.786343
metab_100001731	indoleacetylglutamine		Amino Acid	Tryptophan Metabolism	family.Acidaminococcaceae	0.0118522	0.0102825	0.249363	922	0.786343
metab_100002129	pregnenolone sulfate		Lipid	Pregnenolone Steroids	family.Acholeplasmataceae	0.0243912	0.0211607	0.249358	922	0.786343
metab_100020893	2,3-dihydroxy-5-methylthio-4-pentenoate (DMTPA)*		Amino Acid	Methionine, Cysteine, SAM and Taurine Metabolism	Species.piger	0.0154956	0.0134432	0.249357	922	0.786343
metab_100021100	tetradecadienedioate (C14:2-DC)*		Lipid	Fatty Acid, Dicarboxylate	Species.faecis	-0.0178285	0.0154673	0.249362	922	0.786343
metab_100006292	sphingomyelin (d18:1/20:1, d18:2/20:0)*		Lipid	Sphingomyelins	genus.Eubacterium	-0.0159744	0.0138589	0.249368	922	0.786352
metab_100000010	3-phenylpropionate (hydrocinnamate)		Xenobiotics	Benzoate Metabolism	Species.massiliensis	0.0266771	0.0231479	0.249441	922	0.786371
metab_100000039	methionine sulfoxide		Amino Acid	Methionine, Cysteine, SAM and Taurine Metabolism	genus.Coprococcus	0.00819994	0.0071152	0.249445	922	0.786371
metab_100000269	glycerophosphorylcholine (GPC)		Lipid	Phospholipid Metabolism	order.Acidaminococcales	-0.00616418	0.00534804	0.249382	922	0.786371
metab_100000406	ribitol		Carbohydrate	Pentose Metabolism	genus.Alloprevotella	-0.00837501	0.00726625	0.249388	922	0.786371
metab_100000672	1-myristoyl-2-palmitoyl-GPC (14:0/16:0)		Lipid	Phosphatidylcholine (PC)	family.Erysipelotrichaceae	-0.0106058	0.00920335	0.249472	922	0.786371
metab_100000961	homoarginine		Amino Acid	Urea cycle; Arginine and Proline Metabolism	genus.Mitsuokella	-0.0185144	0.0160658	0.24946	922	0.786371
metab_100001108	3-methylxanthine		Xenobiotics	Xanthine Metabolism	Species.luti	-0.0350196	0.0303885	0.249468	922	0.786371
metab_100001334	N-acetylproline		Amino Acid	Urea cycle; Arginine and Proline Metabolism	genus.Collinsella	-0.00866197	0.00751502	0.249376	922	0.786371
metab_100001395	1-linoleoyl-GPC (18:2)		Lipid	Lysophospholipid	genus.Akkermansia	0.00744537	0.00645982	0.249398	922	0.786371
metab_100001658	taurolithocholate 3-sulfate		Lipid	Secondary Bile Acid Metabolism	genus.Anaerostipes	0.0289761	0.0251421	0.249428	922	0.786371
metab_100001806	o-cresol sulfate		Xenobiotics	Benzoate Metabolism	Species.dispar	-0.0375787	0.0326031	0.249379	922	0.786371
metab_100001872	1-stearoyl-2-arachidonoyl-GPS (18:0/20:4)		Lipid	Phosphatidylserine (PS)	genus.Hafnia.Obesumbacterium	0.0426898	0.0370442	0.249466	922	0.786371
metab_100002026	androstenediol (3alpha, 17alpha) monosulfate (2)		Lipid	Androgenic Steroids	genus.Veillonella	-0.0159833	0.0138692	0.249454	922	0.786371
metab_100002126	16a-hydroxy DHEA 3-sulfate		Lipid	Androgenic Steroids	genus.Christensenellaceae.R.7.group	0.0170349	0.014782	0.249463	922	0.786371
metab_100002367	2R,3R-dihydroxybutyrate		Lipid	Fatty Acid, Dihydroxy	genus.Flavonifractor	-0.0100998	0.00876418	0.249468	922	0.786371
metab_100002462	5-(galactosylhydroxy)-L-lysine		Amino Acid	Lysine Metabolism	Species.caccae	-0.00824539	0.007155	0.249468	922	0.786371
metab_100002951	eicosanedioate (C20-DC)		Lipid	Fatty Acid, Dicarboxylate	Species.indistinctus	-0.0132251	0.011475	0.249417	922	0.786371
metab_100002953	16-hydroxypalmitate		Lipid	Fatty Acid, Monohydroxy	family.Enterococcaceae	0.0106665	0.00925537	0.249439	922	0.786371
metab_100003119	N-oleoyltaurine		Lipid	Endocannabinoid	genus.Defluviitaleaceae.UCG.011	0.0124092	0.0107684	0.249474	922	0.786371
metab_100003260	carboxyethyl-GABA		Amino Acid	Glutamate Metabolism	Species.disporicum	0.0105771	0.00917807	0.249454	922	0.786371
metab_100004634	3-methoxytyramine sulfate		Amino Acid	Tyrosine Metabolism	genus.Colidextribacter	-0.00722256	0.006267	0.249435	922	0.786371
metab_100006171	eugenol sulfate		Xenobiotics	Food Component/Plant	order.Enterobacterales	0.017356	0.0150606	0.249463	922	0.786371
metab_100006293	sphingomyelin (d18:1/20:2, d18:2/20:1, d16:1/22:2)*		Lipid	Sphingomyelins	genus.Faecalitalea	-0.0191862	0.0166466	0.249403	922	0.786371
metab_100006295	sphingomyelin (d18:1/22:1, d18:2/22:0, d16:1/24:1)*		Lipid	Sphingomyelins	family.Defluviitaleaceae	0.0109788	0.00952614	0.249427	922	0.786371
metab_100008976	1-stearoyl-2-linoleoyl-GPE (18:0/18:2)*		Lipid	Phosphatidylethanolamine (PE)	genus.Fusicatenibacter	0.0134118	0.0116375	0.249439	922	0.786371
metab_100009005	1-(1-enyl-palmitoyl)-2-oleoyl-GPE (P-16:0/18:1)*		Lipid	Plasmalogen	genus.Haemophilus	0.0117901	0.0102297	0.249407	922	0.786371
metab_100009028	N-palmitoyl-sphinganine (d18:0/16:0)		Lipid	Dihydroceramides	Species.excrementihominis	-0.0113959	0.0098884	0.249444	922	0.786371
metab_100009042	5-hydroxyindole sulfate		Amino Acid	Tryptophan Metabolism	Species.butyriciproducens	-0.029385	0.025495	0.249394	922	0.786371
metab_100009160	1-(1-enyl-palmitoyl)-2-palmitoleoyl-GPC (P-16:0/16:1)*		Lipid	Plasmalogen	Species.wadsworthensis	-0.00872487	0.00757062	0.24944	922	0.786371
metab_100009219	1-oleoyl-2-arachidonoyl-GPE (18:1/20:4)*		Lipid	Phosphatidylethanolamine (PE)	genus.Eubacterium	0.027512	0.0238713	0.24942	922	0.786371
metab_100009271	(S)-3-hydroxybutyrylcarnitine		Lipid	Fatty Acid Metabolism (Acyl Carnitine, Hydroxy)	genus.Catenibacillus	0.0196365	0.017037	0.249392	922	0.786371
metab_100010916	palmitoyl-oleoyl-glycerol (16:0/18:1) [1]*		Lipid	Diacylglycerol	order.Actinomycetales	0.0426592	0.0370127	0.249403	922	0.786371
metab_100010942	linoleoyl-linoleoyl-glycerol (18:2/18:2) [2]*		Lipid	Diacylglycerol	genus.Adlercreutzia	0.0171486	0.0148809	0.249472	922	0.786371
metab_100015641	N-oleoylserine		Lipid	Endocannabinoid	order.Erysipelotrichales	-0.0115915	0.0100572	0.249402	922	0.786371
metab_100019972	dodecenedioate (C12:1-DC)*		Lipid	Fatty Acid, Dicarboxylate	Species.dispar	0.0173499	0.0150535	0.249403	922	0.786371
metab_100021457	(2-butoxyethoxy)acetic acid		Xenobiotics	Chemical	Species.salyersiae	0.0184303	0.0159921	0.249441	922	0.786371
metab_100021707	3-bromo-5-chloro-2,6-dihydroxybenzoic acid*		Xenobiotics	Chemical	genus.Enterobacter	-0.0365776	0.0317391	0.249449	922	0.786371
metab_1001	trans-4-hydroxyproline		Amino Acid	Urea cycle; Arginine and Proline Metabolism	genus.Paraprevotella	-0.00733099	0.00636093	0.249424	922	0.786371
metab_209	adenosine 5'-monophosphate (AMP)		Nucleotide	Purine Metabolism, Adenine containing	genus.Sutterella	-0.00990188	0.00859234	0.249463	922	0.786371
metab_254	3-hydroxybutyrate (BHBA)		Lipid	Ketone Bodies	phylum.Proteobacteria	0.0175188	0.0152021	0.249468	922	0.786371
metab_331	gamma-glutamylglutamate		Peptide	Gamma-glutamyl Amino Acid	family.Marinifilaceae	-0.0093029	0.0080727	0.249471	922	0.786371
metab_397	leucine		Amino Acid	Leucine, Isoleucine and Valine Metabolism	class.Cyanobacteriia	0.0214827	0.0186388	0.249392	922	0.786371
metab_561	glutamate		Amino Acid	Glutamate Metabolism	family.vadinBE97	0.0399446	0.0346623	0.249469	922	0.786371
metab_892	nonadecanoate (19:0)		Lipid	Long Chain Saturated Fatty Acid	Species.salivarius	0.0162483	0.0140972	0.249387	922	0.786371
metab_893	arachidate (20:0)		Lipid	Long Chain Saturated Fatty Acid	phylum.Patescibacteria	0.011603	0.0100687	0.249473	922	0.786371
metab_999912221	X - 12221		NA	NA	genus..Eubacterium..brachy.group	-0.0204934	0.0177804	0.249392	922	0.786371
metab_999912407	X - 12407		NA	NA	Species.stercoris.1	-0.0222219	0.0192818	0.249432	922	0.786371
metab_999912680	X - 12680		NA	NA	Species.tanakaei	-0.0447304	0.0388145	0.249461	922	0.786371
metab_999917010	X - 17010		NA	NA	phylum.Euryarchaeota	-0.0217397	0.0188633	0.249433	922	0.786371
metab_999918922	X - 18922		NA	NA	order.Pseudomonadales	0.0278584	0.0241708	0.249399	922	0.786371
metab_999921258	X - 21258		NA	NA	order.Erysipelotrichales	-0.0374067	0.0324572	0.249429	922	0.786371
metab_999921310	X - 21310		NA	NA	Species.bromii	-0.00362835	0.00314857	0.249474	922	0.786371
metab_999921319	X - 21319		NA	NA	genus.Coprococcus	-0.0165947	0.0143997	0.249454	922	0.786371
metab_999921364	X - 21364		NA	NA	order.Oscillospirales	0.0437348	0.0379472	0.249419	922	0.786371
metab_999923655	X - 23655		NA	NA	genus.Catenisphaera	0.027972	0.024271	0.249431	922	0.786371
metab_999924518	X - 24518		NA	NA	genus.Sanguibacteroides	0.0335768	0.0291336	0.249421	922	0.786371
metab_999925419	X - 25419		NA	NA	genus.UCG.002	0.0233437	0.0202538	0.249402	922	0.786371
metab_999925422	X - 25422		NA	NA	family.Lactobacillaceae	0.0109717	0.00952009	0.249433	922	0.786371
metab_999925520	X - 25520		NA	NA	order.Bacillales	-0.0546981	0.0474653	0.249474	922	0.786371
metab_100001743	tryptophan betaine		Amino Acid	Tryptophan Metabolism	family.Coriobacteriales.Incertae.Sedis	0.0258534	0.022435	0.249479	922	0.786381
metab_100015831	linolenoylcarnitine (C18:3)*		Lipid	Fatty Acid Metabolism (Acyl Carnitine, Polyunsaturated)	Species.angulatum	-0.0258299	0.0224149	0.249486	922	0.786391
metab_999915728	X - 15728		NA	NA	Species.atypica	-0.0643018	0.0558004	0.249485	922	0.786391
metab_100001271	1-stearoyl-GPC (18:0)		Lipid	Lysophospholipid	family.Methanobacteriaceae	-0.0195461	0.016962	0.24949	922	0.786394
metab_917	asparagine		Amino Acid	Alanine and Aspartate Metabolism	order.Verrucomicrobiales	0.00510347	0.00442878	0.24949	922	0.786394
metab_1084	N-acetylvaline		Amino Acid	Leucine, Isoleucine and Valine Metabolism	Species.delbrueckii	0.00762584	0.00661772	0.249493	922	0.786397
metab_100008955	tricosanoyl sphingomyelin (d18:1/23:0)*		Lipid	Sphingomyelins	Species.indistinctus	-0.0110544	0.00959315	0.249498	922	0.786398
metab_100009055	palmitoyl-linoleoyl-glycerol (16:0/18:2) [2]*		Lipid	Diacylglycerol	genus.Leuconostoc	0.0461269	0.0400295	0.249498	922	0.786398
metab_999924949	X - 24949		NA	NA	order.Oscillospirales	0.0489766	0.0425024	0.249497	922	0.786398
metab_100010916	palmitoyl-oleoyl-glycerol (16:0/18:1) [1]*		Lipid	Diacylglycerol	Species.inops	-0.0137917	0.0119687	0.249504	922	0.78641
metab_439	stearate (18:0)		Lipid	Long Chain Saturated Fatty Acid	family.Desulfovibrionaceae	0.00854722	0.00741752	0.249507	922	0.786414
metab_999915486	X - 15486		NA	NA	class.Cyanobacteriia	0.0482387	0.0418635	0.249513	922	0.786427
metab_100000776	palmitoylcarnitine (C16)		Lipid	Fatty Acid Metabolism (Acyl Carnitine, Long Chain Saturated)	phylum.Bacteroidota	0.0147429	0.0127947	0.24952	922	0.786427
metab_100001277	10-nonadecenoate (19:1n9)		Lipid	Long Chain Monounsaturated Fatty Acid	Species.inulinivorans	-0.00928127	0.00805488	0.249526	922	0.786427
metab_100001540	glutamine_degradant*		Partially Characterized Molecules	Partially Characterized Molecules	Species.wadsworthensis	-0.0122537	0.0106345	0.249525	922	0.786427
metab_100002462	5-(galactosylhydroxy)-L-lysine		Amino Acid	Lysine Metabolism	order.Erysipelotrichales	-0.0145984	0.0126693	0.249522	922	0.786427
metab_100006171	eugenol sulfate		Xenobiotics	Food Component/Plant	family.Actinomycetaceae	-0.069952	0.0607083	0.249522	922	0.786427
metab_100009219	1-oleoyl-2-arachidonoyl-GPE (18:1/20:4)*		Lipid	Phosphatidylethanolamine (PE)	order.Izemoplasmatales	-0.0215514	0.0187038	0.24953	922	0.786427
metab_100015625	glycosyl-N-behenoyl-sphingadienine (d18:2/22:0)*		Lipid	Hexosylceramides (HCER)	genus.Tuzzerella	-0.0123623	0.0107286	0.249518	922	0.786427
metab_999912221	X - 12221		NA	NA	class.Coriobacteriia	0.0152758	0.0132574	0.24953	922	0.786427
metab_999917690	X - 17690		NA	NA	class.Synergistia	0.0673396	0.058442	0.24953	922	0.786427
metab_999925520	X - 25520		NA	NA	order.Gastranaerophilales	-0.0182955	0.0158777	0.249516	922	0.786427
metab_1024	pantothenate		Cofactors and Vitamins	Pantothenate and CoA Metabolism	genus.Lachnoclostridium	0.0107914	0.00936564	0.249533	922	0.786433
metab_100001393	isovalerylcarnitine (C5)		Amino Acid	Leucine, Isoleucine and Valine Metabolism	genus.Anaerofustis	-0.0235662	0.0204529	0.249541	922	0.786439
metab_100001948	succinylcarnitine (C4-DC)		Energy	TCA Cycle	genus..Eubacterium..xylanophilum.group	0.00800153	0.00694446	0.249542	922	0.786439
metab_100006005	5alpha-androstan-3alpha,17beta-diol monosulfate (2)		Lipid	Androgenic Steroids	Species.thetaiotaomicron	0.0136893	0.0118807	0.249537	922	0.786439
metab_241	phenylpyruvate		Amino Acid	Phenylalanine Metabolism	Species.saccharivorans	0.0078928	0.0068501	0.249542	922	0.786439
metab_100001806	o-cresol sulfate		Xenobiotics	Benzoate Metabolism	Species.luti	0.0412258	0.0357798	0.249546	922	0.78644
metab_100009130	1-oleoyl-2-docosahexaenoyl-GPC (18:1/22:6)*		Lipid	Phosphatidylcholine (PC)	order.Clostridia.vadinBB60.group	0.00974347	0.00845635	0.249546	922	0.78644
metab_100020211	3-hydroxybutyroylglycine**		Lipid	Fatty Acid Metabolism (Acyl Glycine)	genus.Lactobacillus	0.0134262	0.0116526	0.249548	922	0.786442
metab_100000961	homoarginine		Amino Acid	Urea cycle; Arginine and Proline Metabolism	genus.Prevotellaceae.NK3B31.group	0.0161372	0.0140056	0.249551	922	0.786445
metab_100001266	N-acetylarginine		Amino Acid	Urea cycle; Arginine and Proline Metabolism	genus..Eubacterium..eligens.group	0.00922803	0.00800918	0.249556	922	0.786447
metab_100015737	ceramide (d18:1/17:0, d17:1/18:0)*		Lipid	Ceramides	Species.sobrinus	-0.0257034	0.0223085	0.249558	922	0.786447
metab_112	3-hydroxy-3-methylglutarate		Lipid	Mevalonate Metabolism	family.Enterobacteriaceae	0.0067479	0.00585666	0.249558	922	0.786447
metab_999921467	X - 21467		NA	NA	Species.ndongoniae	-0.0302756	0.0262767	0.249556	922	0.786447
metab_1668	taurodeoxycholate		Lipid	Secondary Bile Acid Metabolism	genus.Subdoligranulum	-0.0314833	0.0273252	0.24956	922	0.786448
metab_100006642	glycodeoxycholate 3-sulfate		Lipid	Secondary Bile Acid Metabolism	Species.glucerasea	0.0416688	0.0361658	0.249564	922	0.78645
metab_100015609	N-palmitoyl-sphingadienine (d18:2/16:0)*		Lipid	Ceramides	Species.pectinilyticus	-0.0122084	0.0105961	0.249566	922	0.78645
metab_999921441	X - 21441		NA	NA	genus.Lachnospiraceae.FCS020.group	0.0139712	0.012126	0.249564	922	0.78645
metab_100000846	erythritol		Xenobiotics	Food Component/Plant	Species.dentium	0.0220181	0.0191111	0.249585	922	0.786452
metab_100001064	glycolithocholate		Lipid	Secondary Bile Acid Metabolism	genus.Victivallis	0.04897	0.0425042	0.249581	922	0.786452
metab_100001731	indoleacetylglutamine		Amino Acid	Tryptophan Metabolism	genus.CAG.56	0.0120832	0.0104877	0.249575	922	0.786452
metab_100001948	succinylcarnitine (C4-DC)		Energy	TCA Cycle	genus.Prevotella	-0.020617	0.0178946	0.249576	922	0.786452
metab_100009038	myristoyl dihydrosphingomyelin (d18:0/14:0)*		Lipid	Dihydrosphingomyelins	family.Puniceicoccaceae	-0.0370565	0.032164	0.249585	922	0.786452
metab_100010895	2'-O-methylcytidine		Nucleotide	Pyrimidine Metabolism, Cytidine containing	genus.UCG.002	0.00898225	0.00779625	0.249579	922	0.786452
metab_100020004	3-carboxy-4-methyl-5-pentyl-2-furanpropionate (3-CMPFP)**		Lipid	Fatty Acid, Dicarboxylate	family.UCG.010	0.00993738	0.00862525	0.249579	922	0.786452
metab_100020837	2,6-dihydroxybenzoic acid		Xenobiotics	Drug - Topical Agents	Species.mayombei	0.0482054	0.0418406	0.249581	922	0.786452
metab_1084	N-acetylvaline		Amino Acid	Leucine, Isoleucine and Valine Metabolism	order.Desulfovibrionales	-0.00591058	0.00513018	0.249582	922	0.786452
metab_1442	beta-hydroxyisovalerate		Amino Acid	Leucine, Isoleucine and Valine Metabolism	Species.parasanguinis	-0.0196834	0.0170845	0.249582	922	0.786452
metab_356	cortisol		Lipid	Corticosteroids	Species.invisus	-0.00573767	0.00498003	0.249576	922	0.786452
metab_100010917	palmitoyl-oleoyl-glycerol (16:0/18:1) [2]*		Lipid	Diacylglycerol	Species.vulgatus	-0.0110319	0.00957548	0.249592	922	0.786466
metab_100004328	sphingomyelin (d18:1/14:0, d16:1/16:0)*		Lipid	Sphingomyelins	Species.splanchnicus	-0.00770275	0.00668591	0.249595	922	0.786469
metab_536	2'-deoxyuridine		Nucleotide	Pyrimidine Metabolism, Uracil containing	genus.Lactobacillus	-0.00725761	0.00629955	0.249596	922	0.786469
metab_100001950	bilirubin (E,E)*		Cofactors and Vitamins	Hemoglobin and Porphyrin Metabolism	Species.hadrus	0.0168603	0.0146347	0.249598	922	0.78647
metab_439	stearate (18:0)		Lipid	Long Chain Saturated Fatty Acid	genus.Acetanaerobacterium	0.030219	0.0262301	0.2496	922	0.786472
metab_100020833	2-ketocaprylate		Amino Acid	Leucine, Isoleucine and Valine Metabolism	order.Lactobacillales	0.0104929	0.00910794	0.249607	922	0.786487
metab_100009406	palmitoleoylcarnitine (C16:1)*		Lipid	Fatty Acid Metabolism (Acyl Carnitine, Monounsaturated)	Species.parvulum	-0.0395959	0.03437	0.249611	922	0.786488
metab_452	palmitoleate (16:1n7)		Lipid	Long Chain Monounsaturated Fatty Acid	genus.Catenibacterium	0.0147177	0.0127753	0.24961	922	0.786488
metab_999921364	X - 21364		NA	NA	Species.succinatutens	-0.0122153	0.0106032	0.249615	922	0.786496
metab_100020214	glyco-beta-muricholate**		Lipid	Primary Bile Acid Metabolism	genus.CAG.56	-0.013293	0.011539	0.249628	922	0.786534
metab_100002094	gamma-CEHC		Cofactors and Vitamins	Tocopherol Metabolism	Species.clarus	-0.0161426	0.0140129	0.249636	922	0.786536
metab_100006314	sphingomyelin (d17:1/16:0, d18:1/15:0, d16:1/17:0)*		Lipid	Sphingomyelins	class.Verrucomicrobiae	0.00773559	0.00671501	0.249637	922	0.786536
metab_482	lactate		Carbohydrate	Glycolysis, Gluconeogenesis, and Pyruvate Metabolism	genus.Alistipes	-0.0106132	0.0092129	0.249635	922	0.786536
metab_999923636	X - 23636		NA	NA	genus.Enterococcus	-0.0128201	0.0111287	0.249638	922	0.786536
metab_999924494	X - 24494		NA	NA	genus.Family.XIII.AD3011.group	0.0151424	0.0131445	0.249631	922	0.786536
metab_100002028	androstenediol (3beta,17beta) monosulfate (1)		Lipid	Androgenic Steroids	family.Flavobacteriaceae	0.0316172	0.0274462	0.249642	922	0.786539
metab_338	gluconate		Xenobiotics	Food Component/Plant	Species.crossotus	-0.00928428	0.00805943	0.24964	922	0.786539
metab_100001468	N1-Methyl-2-pyridone-5-carboxamide		Cofactors and Vitamins	Nicotinate and Nicotinamide Metabolism	family.Desulfovibrionaceae	-0.00992236	0.00861348	0.249648	922	0.786552
metab_100000011	phenylacetate		Amino Acid	Phenylalanine Metabolism	Species.massiliensis.3	0.0206404	0.0179212	0.249741	922	0.786562
metab_100000265	kynurenine		Amino Acid	Tryptophan Metabolism	genus.Faecalitalea	-0.0165103	0.0143338	0.249694	922	0.786562
metab_100001148	5-hydroxyhexanoate		Lipid	Fatty Acid, Monohydroxy	Species.intestinalis.2	-0.014931	0.0129638	0.249734	922	0.786562
metab_100001277	10-nonadecenoate (19:1n9)		Lipid	Long Chain Monounsaturated Fatty Acid	Species.inops	-0.0110502	0.00959348	0.249693	922	0.786562
metab_100001359	aconitate [cis or trans]		Energy	TCA Cycle	Species.massiliensis.4	0.0104456	0.00906905	0.249719	922	0.786562
metab_100001404	indolebutyrate		Amino Acid	Tryptophan Metabolism	Species.edouardi	-0.00895785	0.00777675	0.249682	922	0.786562
metab_100001416	orotidine		Nucleotide	Pyrimidine Metabolism, Orotate containing	Species.hominis	0.00934819	0.0081162	0.249716	922	0.786562
metab_100001757	thymol sulfate		Xenobiotics	Food Component/Plant	Species.omnicolens	0.128543	0.111606	0.249731	922	0.786562
metab_100002049	4-hydroxycoumarin		Xenobiotics	Drug - Cardiovascular	Species.secundus	-0.0399202	0.0346597	0.249722	922	0.786562
metab_100002070	2-hydroxyglutarate		Lipid	Fatty Acid, Dicarboxylate	genus.Methanobrevibacter	-0.0172194	0.0149496	0.249701	922	0.786562
metab_100002106	sphingomyelin (d18:1/18:1, d18:2/18:0)		Lipid	Sphingomyelins	Species.secundus	-0.0135915	0.0117988	0.249656	922	0.786562
metab_100002679	gamma-carboxyglutamate		Amino Acid	Glutamate Metabolism	order.Verrucomicrobiales	0.00752977	0.00653678	0.249669	922	0.786562
metab_100003001	1-(1-enyl-stearoyl)-GPE (P-18:0)*		Lipid	Lysoplasmalogen	class.Gammaproteobacteria	0.00738292	0.00640952	0.249685	922	0.786562
metab_100004208	guaiacol sulfate		Xenobiotics	Benzoate Metabolism	Species.intestini	-0.0266981	0.0231807	0.249737	922	0.786562
metab_100004322	2-aminophenol sulfate		Xenobiotics	Food Component/Plant	genus.Agathobacter	-0.0237128	0.0205888	0.249739	922	0.786562
metab_100004329	sphingomyelin (d18:2/16:0, d18:1/16:1)*		Lipid	Sphingomyelins	genus.Incertae.Sedis	-0.0106539	0.00925021	0.249737	922	0.786562
metab_100005985	sphingomyelin (d18:2/14:0, d18:1/14:1)*		Lipid	Sphingomyelins	genus.Lactobacillus	0.00925157	0.00803267	0.249736	922	0.786562
metab_100005998	octadecanedioylcarnitine (C18-DC)*		Lipid	Fatty Acid Metabolism (Acyl Carnitine, Dicarboxylate)	Species.hadrus	-0.0134692	0.0116943	0.249725	922	0.786562
metab_100006190	2-acetamidophenol sulfate		Xenobiotics	Food Component/Plant	Species.ndongoniae	-0.0531748	0.0461626	0.249671	922	0.786562
metab_100006726	linoleoyl ethanolamide		Lipid	Endocannabinoid	genus.Megasphaera	-0.0184964	0.016059	0.249722	922	0.786562
metab_100008952	1-palmitoleoylglycerol (16:1)*		Lipid	Monoacylglycerol	genus..Eubacterium..siraeum.group	-0.0124872	0.0108403	0.249662	922	0.786562
metab_100009028	N-palmitoyl-sphinganine (d18:0/16:0)		Lipid	Dihydroceramides	genus.Fournierella	-0.0107881	0.00936663	0.249732	922	0.786562
metab_100009066	1-palmitoyl-2-oleoyl-GPI (16:0/18:1)*		Lipid	Phosphatidylinositol (PI)	class.Bacilli	0.0221915	0.0192645	0.249658	922	0.786562
metab_100010925	palmitoyl-arachidonoyl-glycerol (16:0/20:4) [2]*		Lipid	Diacylglycerol	genus.Intestinibacter	-0.0109996	0.0095499	0.24971	922	0.786562
metab_100015786	sphingomyelin (d18:0/20:0, d16:0/22:0)*		Lipid	Dihydrosphingomyelins	Species.longicatena	-0.00974437	0.00846058	0.249739	922	0.786562
metab_100016038	(N(1) + N(8))-acetylspermidine		Amino Acid	Polyamine Metabolism	Species.aerofaciens	0.00790742	0.006865	0.249694	922	0.786562
metab_100020014	glucuronide of C10H18O2 (7)*		Partially Characterized Molecules	Partially Characterized Molecules	Species.indistinctus	-0.02797	0.0242817	0.249674	922	0.786562
metab_100020214	glyco-beta-muricholate**		Lipid	Primary Bile Acid Metabolism	order.Enterobacterales	0.0121628	0.0105594	0.249695	922	0.786562
metab_100020419	1-carboxyethylphenylalanine	N-lactoyl phenylalanine	Amino Acid	Phenylalanine Metabolism	Species.magna	0.0390233	0.0338789	0.249693	922	0.786562
metab_100020545	N2-acetyl,N6,N6-dimethyllysine		Amino Acid	Lysine Metabolism	class.Actinobacteria	-0.0169254	0.0146944	0.249702	922	0.786562
metab_100020550	deoxycholic acid glucuronide		Lipid	Secondary Bile Acid Metabolism	Species.ihumii	-0.0474918	0.041233	0.249716	922	0.786562
metab_100020825	3-hydroxyhexanoylcarnitine (1)		Lipid	Fatty Acid Metabolism (Acyl Carnitine, Hydroxy)	phylum.Euryarchaeota	-0.0179232	0.0155596	0.249669	922	0.786562
metab_100020837	2,6-dihydroxybenzoic acid		Xenobiotics	Drug - Topical Agents	Species.clarus	-0.0193206	0.0167753	0.249743	922	0.786562
metab_100020975	3-hydroxy-2-methylpyridine sulfate		Xenobiotics	Chemical	family.Bifidobacteriaceae	0.0190212	0.0165132	0.24968	922	0.786562
metab_100021123	hydroxy-N6,N6,N6-trimethyllysine*		Amino Acid	Lysine Metabolism	family.Hafniaceae	0.0265525	0.0230525	0.249701	922	0.786562
metab_100021363	vanillic acid glycine		Xenobiotics	Food Component/Plant	Species.obeum	-0.0169364	0.014704	0.249704	922	0.786562
metab_100021784	4-chlorobenzoic acid		Xenobiotics	Chemical	genus.Negativibacillus	-0.00284912	0.00247362	0.249711	922	0.786562
metab_1002	allantoin		Nucleotide	Purine Metabolism, (Hypo)Xanthine/Inosine containing	genus.Finegoldia	-0.0205892	0.0178742	0.249675	922	0.786562
metab_1084	N-acetylvaline		Amino Acid	Leucine, Isoleucine and Valine Metabolism	Species.rubiinfantis	-0.0169209	0.0146917	0.249743	922	0.786562
metab_1256	choline		Lipid	Phospholipid Metabolism	genus.Barnesiella	0.00611175	0.00530579	0.249671	922	0.786562
metab_1537	1-palmitoyl-2-linoleoyl-GPC (16:0/18:2)		Lipid	Phosphatidylcholine (PC)	Species.parainfluenzae	0.0101116	0.00877917	0.249723	922	0.786562
metab_194	N-formylmethionine		Amino Acid	Methionine, Cysteine, SAM and Taurine Metabolism	Species.uniformis	-0.00496569	0.00431072	0.249655	922	0.786562
metab_244	beta-alanine		Nucleotide	Pyrimidine Metabolism, Uracil containing	genus.Lactococcus	-0.0110411	0.0095863	0.249731	922	0.786562
metab_266	cholesterol		Lipid	Sterol	genus.Methanobrevibacter	-0.0161661	0.0140352	0.249703	922	0.786562
metab_330	fumarate		Energy	TCA Cycle	family.Carnobacteriaceae	-0.0269534	0.0233994	0.249678	922	0.786562
metab_363	myo-inositol		Lipid	Inositol Metabolism	class.Coriobacteriia	0.00765082	0.00664248	0.249712	922	0.786562
metab_407	lysine		Amino Acid	Lysine Metabolism	family.Akkermansiaceae	0.0069105	0.00599942	0.249688	922	0.786562
metab_888	caprate (10:0)		Lipid	Medium Chain Fatty Acid	Species.hathewayi	-0.0153053	0.0132877	0.249697	922	0.786562
metab_888	caprate (10:0)		Lipid	Medium Chain Fatty Acid	Species.magna	-0.0439811	0.0381841	0.249706	922	0.786562
metab_891	margarate (17:0)		Lipid	Long Chain Saturated Fatty Acid	genus.Anaeroplasma	0.0154736	0.0134327	0.24966	922	0.786562
metab_999907765	X - 07765		NA	NA	Species.paraputrificum	-0.0218059	0.0189308	0.249684	922	0.786562
metab_999912111	X - 12111		NA	NA	Species.eutactus	0.0159615	0.0138585	0.249735	922	0.786562
metab_999913844	X - 13844		NA	NA	Species.stercoris	0.0195903	0.0170073	0.249681	922	0.786562
metab_999925936	X - 25936		NA	NA	phylum.Verrucomicrobiota	0.0101789	0.00883723	0.249704	922	0.786562
metab_999923644	X - 23644		NA	NA	Species.faecis.1	0.104574	0.0907981	0.249745	922	0.786564
metab_100000437	theophylline		Xenobiotics	Xanthine Metabolism	family.Ruminococcaceae	0.0666417	0.0578635	0.249752	922	0.786564
metab_100004111	4-methylcatechol sulfate		Xenobiotics	Benzoate Metabolism	Species.isoflavoniconvertens	0.0267923	0.0232631	0.24975	922	0.786564
metab_100008980	1-stearoyl-2-linoleoyl-GPC (18:0/18:2)*		Lipid	Phosphatidylcholine (PC)	order.Clostridia.UCG.014	-0.00428761	0.00372281	0.249749	922	0.786564
metab_310	cystathionine		Amino Acid	Methionine, Cysteine, SAM and Taurine Metabolism	family.Flavobacteriaceae	-0.0304282	0.0264202	0.249752	922	0.786564
metab_999923739	X - 23739		NA	NA	Species.muciniphila	0.00582397	0.00505684	0.249754	922	0.786564
metab_999917010	X - 17010		NA	NA	genus.Collinsella	-0.00939302	0.00815583	0.249757	922	0.786568
metab_100000054	5-hydroxylysine		Amino Acid	Lysine Metabolism	Species.copri	-0.00830538	0.00721162	0.249768	922	0.786571
metab_100001178	3-carboxy-4-methyl-5-propyl-2-furanpropanoate (CMPF)		Lipid	Fatty Acid, Dicarboxylate	family.Peptococcaceae	0.0267015	0.0231848	0.249762	922	0.786571
metab_100001993	pregnenediol disulfate (C21H34O8S2)*		Lipid	Pregnenolone Steroids	Species.porcorum	-0.0446398	0.0387614	0.249772	922	0.786571
metab_100010927	linoleoyl-linolenoyl-glycerol (18:2/18:3) [2]*		Lipid	Diacylglycerol	Species.parvulum	-0.0611587	0.0531048	0.24977	922	0.786571
metab_100015625	glycosyl-N-behenoyl-sphingadienine (d18:2/22:0)*		Lipid	Hexosylceramides (HCER)	genus.Merdibacter	-0.0157202	0.0136501	0.249773	922	0.786571
metab_100019981	heptenedioate (C7:1-DC)*		Lipid	Fatty Acid, Dicarboxylate	Species.microfusus	-0.0357588	0.0310496	0.249769	922	0.786571
metab_537	trans-urocanate		Amino Acid	Histidine Metabolism	Species.fastidiosa	-0.0566405	0.0491815	0.24977	922	0.786571
metab_572	glucose		Carbohydrate	Glycolysis, Gluconeogenesis, and Pyruvate Metabolism	genus.Haemophilus	0.00796652	0.00691738	0.249768	922	0.786571
metab_999912410	X - 12410		NA	NA	order.Enterobacterales	0.00986443	0.00856542	0.249772	922	0.786571
metab_266	cholesterol		Lipid	Sterol	order.Clostridia.UCG.014	-0.00615781	0.005347	0.249779	922	0.78658
metab_477	pristanate		Lipid	Fatty Acid, Branched	Species.minuta	-0.0514188	0.0446484	0.249779	922	0.78658
metab_1084	N-acetylvaline		Amino Acid	Leucine, Isoleucine and Valine Metabolism	genus.Epulopiscium	-0.0136754	0.0118748	0.249784	922	0.786589
metab_100015641	N-oleoylserine		Lipid	Endocannabinoid	family.Akkermansiaceae	0.00728069	0.00632211	0.249786	922	0.786589
metab_100003151	linoleoylcarnitine (C18:2)*		Lipid	Fatty Acid Metabolism (Acyl Carnitine, Polyunsaturated)	genus..Eubacterium..eligens.group	0.00743847	0.00645916	0.249789	922	0.786594
metab_391	citrulline		Amino Acid	Urea cycle; Arginine and Proline Metabolism	family.Desulfovibrionaceae	-0.00621092	0.00539326	0.249793	922	0.7866
metab_100002769	argininate*		Amino Acid	Urea cycle; Arginine and Proline Metabolism	genus.Holdemania	-0.0194899	0.0169242	0.249796	922	0.786603
metab_100008921	1-palmitoyl-2-stearoyl-GPC (16:0/18:0)		Lipid	Phosphatidylcholine (PC)	genus.Lachnospiraceae.UCG.001	0.00663934	0.00576542	0.249803	922	0.786603
metab_100009007	1-(1-enyl-palmitoyl)-2-oleoyl-GPC (P-16:0/18:1)*		Lipid	Plasmalogen	Species.hadrus	0.0117437	0.010198	0.249806	922	0.786603
metab_100009038	myristoyl dihydrosphingomyelin (d18:0/14:0)*		Lipid	Dihydrosphingomyelins	genus.Enterococcus	0.0130634	0.0113441	0.249812	922	0.786603
metab_100009232	thioproline		Xenobiotics	Chemical	genus.Rothia	-0.0332933	0.0289114	0.249811	922	0.786603
metab_100010895	2'-O-methylcytidine		Nucleotide	Pyrimidine Metabolism, Cytidine containing	genus.Merdibacter	-0.0152269	0.0132226	0.249804	922	0.786603
metab_1026	phosphoethanolamine		Lipid	Phospholipid Metabolism	order.Methanobacteriales	-0.0216186	0.018773	0.249804	922	0.786603
metab_252	succinate		Energy	TCA Cycle	genus..Eubacterium..hallii.group	0.00956032	0.008302	0.249808	922	0.786603
metab_331	gamma-glutamylglutamate		Peptide	Gamma-glutamyl Amino Acid	Species.finegoldii.1	-0.0119201	0.0103512	0.249811	922	0.786603
metab_999913553	X - 13553		NA	NA	family.Peptostreptococcaceae	-0.00742738	0.00644973	0.249803	922	0.786603
metab_999921470	X - 21470		NA	NA	order.Chloroplast	-0.0639185	0.0555053	0.249805	922	0.786603
metab_100001540	glutamine_degradant*		Partially Characterized Molecules	Partially Characterized Molecules	genus.Family.XIII.UCG.001	-0.0116719	0.0101359	0.249817	922	0.786614
metab_100006051	myristoleoylcarnitine (C14:1)*		Lipid	Fatty Acid Metabolism (Acyl Carnitine, Monounsaturated)	genus.Actinomyces	-0.0338687	0.0294121	0.249827	922	0.786617
metab_100006376	3-methoxycatechol sulfate (2)		Xenobiotics	Benzoate Metabolism	genus.Latilactobacillus	0.0241837	0.0210012	0.249821	922	0.786617
metab_100015788	sphingomyelin (d18:2/18:1)*		Lipid	Sphingomyelins	class.Incertae.Sedis	0.0235544	0.0204549	0.249825	922	0.786617
metab_445	orotate		Nucleotide	Pyrimidine Metabolism, Orotate containing	family.Peptococcaceae	0.010621	0.00922343	0.249827	922	0.786617
metab_999923665	X - 23665		NA	NA	Species.tertium	-0.0411224	0.0357111	0.249823	922	0.786617
metab_100002196	13-HODE + 9-HODE		Lipid	Fatty Acid, Monohydroxy	genus.Dorea	-0.0154927	0.0134543	0.249832	922	0.786617
metab_100002544	4-hydroxyglutamate		Amino Acid	Glutamate Metabolism	Species.omnicolens	0.0540269	0.0469185	0.249834	922	0.786617
metab_100021727	cis-3,4-methyleneheptanoate		Lipid	Fatty Acid, Branched	family.vadinBE97	-0.0498896	0.0433253	0.249831	922	0.786617
metab_356	cortisol		Lipid	Corticosteroids	genus.Candidatus.Soleaferrea	-0.0125309	0.0108821	0.249831	922	0.786617
metab_100009406	palmitoleoylcarnitine (C16:1)*		Lipid	Fatty Acid Metabolism (Acyl Carnitine, Monounsaturated)	family.Peptococcaceae	0.0111883	0.00971629	0.249836	922	0.786619
metab_100009139	1-myristoyl-2-arachidonoyl-GPC (14:0/20:4)*		Lipid	Phosphatidylcholine (PC)	genus.Coprococcus	0.0156814	0.0136183	0.249838	922	0.78662
metab_100000039	methionine sulfoxide		Amino Acid	Methionine, Cysteine, SAM and Taurine Metabolism	family.Ethanoligenenaceae	-0.0206675	0.0179488	0.249848	922	0.786642
metab_1528	1-palmitoyl-2-linoleoyl-GPI (16:0/18:2)		Lipid	Phosphatidylinositol (PI)	family.Bacteroidaceae	0.0190942	0.0165825	0.249848	922	0.786642
metab_100020343	tetradecadienoate (14:2)*		Lipid	Long Chain Polyunsaturated Fatty Acid (n3 and n6)	genus.Enterococcus	0.0172872	0.0150133	0.249853	922	0.786646
metab_1134	urate		Nucleotide	Purine Metabolism, (Hypo)Xanthine/Inosine containing	Species.vulgatus	-0.00418178	0.00363172	0.249853	922	0.786646
metab_999917010	X - 17010		NA	NA	Species.ramosum	-0.0158416	0.0137579	0.249855	922	0.786647
metab_999924812	X - 24812		NA	NA	genus.Lachnospiraceae.UCG.007	-0.0292037	0.0253627	0.24986	922	0.786657
metab_100001121	pyridoxate		Cofactors and Vitamins	Vitamin B6 Metabolism	Species.dentium	-0.0359102	0.0311874	0.249864	922	0.786664
metab_100000708	isovalerate (i5:0)		Amino Acid	Leucine, Isoleucine and Valine Metabolism	genus.Catenibacterium	0.0069257	0.006015	0.249875	922	0.786666
metab_100001162	propionylcarnitine (C3)		Lipid	Fatty Acid Metabolism (also BCAA Metabolism)	genus.Catenibacillus	-0.0187296	0.016267	0.249882	922	0.786666
metab_100001404	indolebutyrate		Amino Acid	Tryptophan Metabolism	Species.longicatena	-0.0095783	0.00831895	0.249884	922	0.786666
metab_100001590	isobutyrylglycine		Amino Acid	Leucine, Isoleucine and Valine Metabolism	genus.Howardella	0.00992036	0.00861591	0.249878	922	0.786666
metab_100001989	glycocholenate sulfate*		Lipid	Secondary Bile Acid Metabolism	genus.Candidatus.Soleaferrea	-0.0171186	0.0148678	0.249882	922	0.786666
metab_100004208	guaiacol sulfate		Xenobiotics	Benzoate Metabolism	genus.CAG.352	0.00970053	0.00842496	0.249876	922	0.786666
metab_100009407	pimeloylcarnitine/3-methyladipoylcarnitine (C7-DC)		Lipid	Fatty Acid Metabolism (Acyl Carnitine, Dicarboxylate)	genus.Clostridium.sensu.stricto.1	0.00810646	0.00704048	0.249874	922	0.786666
metab_100015966	carotene diol (1)		Cofactors and Vitamins	Vitamin A Metabolism	genus.Gordonibacter	-0.025618	0.0222498	0.249885	922	0.786666
metab_100020497	sulfate of piperine metabolite C16H19NO3 (3)*		Xenobiotics	Food Component/Plant	class.Synergistia	0.0497163	0.0431788	0.249874	922	0.786666
metab_999917685	X - 17685		NA	NA	Species.massiliensis.1	-0.017774	0.015437	0.249882	922	0.786666
metab_999921796	X - 21796		NA	NA	genus.Enterorhabdus	0.00823748	0.00715431	0.249877	922	0.786666
metab_999923739	X - 23739		NA	NA	Species.obesi	-0.00743033	0.00645321	0.249871	922	0.786666
metab_100000265	kynurenine		Amino Acid	Tryptophan Metabolism	Species.callidus	-0.0083105	0.00721828	0.249913	922	0.786693
metab_100000453	paraxanthine		Xenobiotics	Xanthine Metabolism	genus.Butyrivibrio	0.0186071	0.0161611	0.249899	922	0.786693
metab_100001550	homostachydrine*		Xenobiotics	Food Component/Plant	genus.CHKCI001	-0.0617866	0.0536661	0.249912	922	0.786693
metab_100001567	1-palmitoyl-GPE (16:0)		Lipid	Lysophospholipid	Species.funiformis	0.0201311	0.0174852	0.249911	922	0.786693
metab_100009042	5-hydroxyindole sulfate		Amino Acid	Tryptophan Metabolism	genus.Oxalobacter	-0.020556	0.0178543	0.24991	922	0.786693
metab_100009045	phenylacetylglutamate		Peptide	Acetylated Peptides	genus..Ruminococcus..gauvreauii.group	-0.0123812	0.010754	0.249913	922	0.786693
metab_100015797	heneicosapentaenoate (21:5n3)		Lipid	Long Chain Polyunsaturated Fatty Acid (n3 and n6)	Species.saccharivorans	0.0222148	0.0192945	0.249895	922	0.786693
metab_100020487	N-acetyl-isoputreanine		Amino Acid	Polyamine Metabolism	family.Coriobacteriales.Incertae.Sedis	0.0101522	0.00881776	0.249905	922	0.786693
metab_100020825	3-hydroxyhexanoylcarnitine (1)		Lipid	Fatty Acid Metabolism (Acyl Carnitine, Hydroxy)	genus.Faecalicoccus	0.0300842	0.0261303	0.249913	922	0.786693
metab_182	quinolinate		Cofactors and Vitamins	Nicotinate and Nicotinamide Metabolism	family.Erysipelotrichaceae	-0.0100321	0.00871367	0.249914	922	0.786693
metab_893	arachidate (20:0)		Lipid	Long Chain Saturated Fatty Acid	genus.Succinivibrio	-0.0213247	0.0185218	0.249907	922	0.786693
metab_999911849	X - 11849		NA	NA	Species.eggerthii	-0.0231167	0.0200781	0.249903	922	0.786693
metab_100001337	linolenate [alpha or gamma; (18:3n3 or 6)]		Lipid	Long Chain Polyunsaturated Fatty Acid (n3 and n6)	genus.Coprococcus	-0.0180298	0.0156611	0.249939	922	0.786695
metab_100001466	3-methylcytidine		Nucleotide	Pyrimidine Metabolism, Cytidine containing	genus.Erysipelotrichaceae.UCG.003	0.00547169	0.00475297	0.249953	922	0.786695
metab_100001510	phenol sulfate		Amino Acid	Tyrosine Metabolism	genus.Bilophila	0.0187206	0.0162607	0.249927	922	0.786695
metab_100001577	N-acetylcitrulline		Amino Acid	Urea cycle; Arginine and Proline Metabolism	family.Sutterellaceae	-0.0149765	0.0130092	0.249948	922	0.786695
metab_100001594	beta-hydroxyisovaleroylcarnitine		Amino Acid	Leucine, Isoleucine and Valine Metabolism	genus.Lactiplantibacillus	-0.0222856	0.0193583	0.249954	922	0.786695
metab_100001615	octadecanedioate (C18-DC)		Lipid	Fatty Acid, Dicarboxylate	genus.Howardella	-0.00960143	0.00833979	0.249927	922	0.786695
metab_100002029	androstenediol (3beta,17beta) monosulfate (2)		Lipid	Androgenic Steroids	family.Muribaculaceae	-0.0136837	0.0118861	0.249947	922	0.786695
metab_100002873	1-lignoceroyl-GPC (24:0)		Lipid	Lysophospholipid	family.Clostridiaceae	0.00632358	0.00549286	0.249944	922	0.786695
metab_100002910	1-methyl-5-imidazoleacetate		Amino Acid	Histidine Metabolism	genus.Klebsiella	-0.033085	0.0287374	0.249923	922	0.786695
metab_100004089	2-hydroxydecanoate		Lipid	Fatty Acid, Monohydroxy	genus.Lachnospiraceae.UCG.010	-0.00917435	0.00796902	0.249938	922	0.786695
metab_100006614	adipoylcarnitine (C6-DC)		Lipid	Fatty Acid Metabolism (Acyl Carnitine, Dicarboxylate)	Species.sedimentorum	0.0177221	0.0153943	0.249954	922	0.786695
metab_100008930	oleate/vaccenate (18:1)		Lipid	Long Chain Monounsaturated Fatty Acid	Species.atypica	0.0305861	0.0265681	0.249946	922	0.786695
metab_100009406	palmitoleoylcarnitine (C16:1)*		Lipid	Fatty Acid Metabolism (Acyl Carnitine, Monounsaturated)	Species.bacterium.2	-0.0102554	0.00890768	0.249919	922	0.786695
metab_100015737	ceramide (d18:1/17:0, d17:1/18:0)*		Lipid	Ceramides	family.Carnobacteriaceae	-0.0319121	0.0277184	0.249919	922	0.786695
metab_100016038	(N(1) + N(8))-acetylspermidine		Amino Acid	Polyamine Metabolism	genus..Eubacterium..nodatum.group	0.0180195	0.0156527	0.249956	922	0.786695
metab_100020542	11beta-hydroxyetiocholanolone glucuronide*		Lipid	Androgenic Steroids	genus.Coprobacter	0.0181371	0.0157543	0.249941	922	0.786695
metab_100020819	glycoursodeoxycholic acid sulfate (1)		Lipid	Secondary Bile Acid Metabolism	genus.Phascolarctobacterium	-0.0148242	0.012877	0.249953	922	0.786695
metab_100020823	lithocholate sulfate (1)		Lipid	Secondary Bile Acid Metabolism	Species.bouchesdurhonensis	-0.0471098	0.0409216	0.249952	922	0.786695
metab_100021131	undecenoylcarnitine (C11:1)		Lipid	Fatty Acid Metabolism (Acyl Carnitine, Monounsaturated)	Species.virosa	0.0169798	0.0147489	0.249935	922	0.786695
metab_1111	vanillylmandelate (VMA)		Amino Acid	Tyrosine Metabolism	genus.Megamonas	-0.0167901	0.014584	0.249931	922	0.786695
metab_466	phytanate		Xenobiotics	Food Component/Plant	Species.virosa	-0.0231138	0.020077	0.249936	922	0.786695
metab_999907765	X - 07765		NA	NA	Species.biformis	0.0169227	0.0146996	0.249946	922	0.786695
metab_999911847	X - 11847		NA	NA	Species.prausnitzii	0.0349926	0.0303958	0.249946	922	0.786695
metab_999915461	X - 15461		NA	NA	Species.minuta	0.0408809	0.0355101	0.249939	922	0.786695
metab_100015966	carotene diol (1)		Cofactors and Vitamins	Vitamin A Metabolism	Species.angulatum	-0.0294923	0.0256192	0.249967	922	0.786698
metab_100021839	2-methoxyhydroquinone sulfate (1)		Xenobiotics	Benzoate Metabolism	genus.Christensenellaceae.R.7.group	-0.0203995	0.0177204	0.249965	922	0.786698
metab_1518	N-palmitoyl-sphingosine (d18:1/16:0)		Lipid	Ceramides	phylum.Verrucomicrobiota	0.00830062	0.00721042	0.24996	922	0.786698
metab_2051	methylsuccinate		Amino Acid	Leucine, Isoleucine and Valine Metabolism	genus.Weissella	-0.0247196	0.0214731	0.249964	922	0.786698
metab_254	3-hydroxybutyrate (BHBA)		Lipid	Ketone Bodies	genus.Faecalitalea	-0.0367935	0.0319613	0.249964	922	0.786698
metab_999912193	X - 12193		NA	NA	family.UCG.011	-0.0147067	0.0127751	0.24996	922	0.786698
metab_999917335	X - 17335		NA	NA	Species.succinatiphilus	-0.029918	0.025989	0.249968	922	0.786698
metab_100001337	linolenate [alpha or gamma; (18:3n3 or 6)]		Lipid	Long Chain Polyunsaturated Fatty Acid (n3 and n6)	class.Cyanobacteriia	-0.0473829	0.041162	0.249987	922	0.786715
metab_100001550	homostachydrine*		Xenobiotics	Food Component/Plant	Species.bouchesdurhonensis	0.0382853	0.0332592	0.249993	922	0.786715
metab_100002873	1-lignoceroyl-GPC (24:0)		Lipid	Lysophospholipid	genus..Eubacterium..nodatum.group	-0.0174064	0.0151208	0.24998	922	0.786715
metab_100006726	linoleoyl ethanolamide		Lipid	Endocannabinoid	genus.Enterococcus	0.0152333	0.0132331	0.24998	922	0.786715
metab_100009025	sphingomyelin (d18:1/21:0, d17:1/22:0, d16:1/23:0)*		Lipid	Sphingomyelins	Species.bicirculans	0.00696272	0.00604869	0.249996	922	0.786715
metab_100020823	lithocholate sulfate (1)		Lipid	Secondary Bile Acid Metabolism	Species.faecis	0.0232217	0.0201728	0.249985	922	0.786715
metab_1342	3-methoxytyrosine		Amino Acid	Tyrosine Metabolism	genus.DTU089	-0.0081758	0.00710247	0.249992	922	0.786715
metab_999913431	X - 13431		NA	NA	order.Actinomycetales	-0.0372241	0.0323372	0.249991	922	0.786715
metab_999917325	X - 17325		NA	NA	Species.timonensis	-0.0763756	0.0663488	0.249992	922	0.786715
metab_999918888	X - 18888		NA	NA	genus.Merdibacter	0.0214706	0.0186521	0.249998	922	0.786715
metab_999918899	X - 18899		NA	NA	Species.ndongoniae	-0.0269702	0.0234291	0.249983	922	0.786715
metab_999919438	X - 19438		NA	NA	Species.callidus	0.011814	0.0102628	0.249984	922	0.786715
metab_999921319	X - 21319		NA	NA	genus.Eubacterium	-0.0314482	0.0273191	0.249983	922	0.786715
metab_999924475	X - 24475		NA	NA	family.Ethanoligenenaceae	-0.069107	0.0600351	0.249996	922	0.786715
metab_100000445	theobromine		Xenobiotics	Xanthine Metabolism	Species.isoflavoniconvertens	-0.0276801	0.0240466	0.25	922	0.786717
metab_100001022	threonate		Cofactors and Vitamins	Ascorbate and Aldarate Metabolism	family.Bacteroidaceae	-0.0172324	0.0149707	0.250012	922	0.786724
metab_100001022	threonate		Cofactors and Vitamins	Ascorbate and Aldarate Metabolism	genus.Caproiciproducens	0.0246024	0.0213732	0.250006	922	0.786724
metab_100001092	trigonelline (N'-methylnicotinate)		Cofactors and Vitamins	Nicotinate and Nicotinamide Metabolism	genus.Haemophilus	-0.0254061	0.0220718	0.250014	922	0.786724
metab_100001452	isovalerylglycine		Amino Acid	Leucine, Isoleucine and Valine Metabolism	class.Cyanobacteriia	-0.0343293	0.0298232	0.250004	922	0.786724
metab_100008915	1-palmitoyl-2-docosahexaenoyl-GPC (16:0/22:6)		Lipid	Phosphatidylcholine (PC)	family.Atopobiaceae	-0.0120104	0.0104341	0.250012	922	0.786724
metab_1528	1-palmitoyl-2-linoleoyl-GPI (16:0/18:2)		Lipid	Phosphatidylinositol (PI)	genus.Oribacterium	-0.025799	0.022413	0.250011	922	0.786724
metab_999921607	X - 21607		NA	NA	order.Peptostreptococcales.Tissierellales	0.0158472	0.0137674	0.250014	922	0.786724
metab_100001108	3-methylxanthine		Xenobiotics	Xanthine Metabolism	genus.Pediococcus	-0.0652582	0.0566945	0.250021	922	0.786727
metab_100002126	16a-hydroxy DHEA 3-sulfate		Lipid	Androgenic Steroids	genus..Ruminococcus..torques.group	0.0253698	0.0220405	0.250021	922	0.786727
metab_100004635	methionine sulfone		Amino Acid	Methionine, Cysteine, SAM and Taurine Metabolism	genus.Butyrivibrio	-0.00937802	0.00814747	0.250028	922	0.786727
metab_100008904	1-stearoyl-2-oleoyl-GPC (18:0/18:1)		Lipid	Phosphatidylcholine (PC)	family.Streptococcaceae	0.00688134	0.0059784	0.250028	922	0.786727
metab_100015735	ceramide (d18:1/14:0, d16:1/16:0)*		Lipid	Ceramides	Species.anginosus	0.035999	0.0312747	0.250018	922	0.786727
metab_100015965	ethyl alpha-glucopyranoside		Xenobiotics	Food Component/Plant	Species.massiliensis.3	0.0278867	0.0242276	0.250029	922	0.786727
metab_1134	urate		Nucleotide	Purine Metabolism, (Hypo)Xanthine/Inosine containing	family.Butyricicoccaceae	0.00688507	0.0059816	0.250025	922	0.786727
metab_999912816	X - 12816		NA	NA	genus..Eubacterium..hallii.group	-0.0278382	0.0241853	0.250027	922	0.786727
metab_100004322	2-aminophenol sulfate		Xenobiotics	Food Component/Plant	genus.Flavonifractor	-0.0215867	0.0187543	0.250031	922	0.786728
metab_999921821	X - 21821		NA	NA	Species.eggerthii	0.0140795	0.0122322	0.250033	922	0.786731
metab_100000010	3-phenylpropionate (hydrocinnamate)		Xenobiotics	Benzoate Metabolism	genus.Succiniclasticum	-0.0382092	0.0331965	0.250041	922	0.78675
metab_100001211	sebacate (C10-DC)		Lipid	Fatty Acid, Dicarboxylate	family.Veillonellaceae	-0.00745257	0.00647553	0.25009	922	0.786754
metab_100001277	10-nonadecenoate (19:1n9)		Lipid	Long Chain Monounsaturated Fatty Acid	genus.Fusicatenibacter	0.0141348	0.0122812	0.250073	922	0.786754
metab_100001452	isovalerylglycine		Amino Acid	Leucine, Isoleucine and Valine Metabolism	genus.Merdibacter	-0.0169689	0.0147433	0.250058	922	0.786754
metab_100001454	3-hydroxydodecanedioate*		Lipid	Fatty Acid, Dicarboxylate	class.Alphaproteobacteria	0.0156994	0.0136406	0.25007	922	0.786754
metab_100001993	pregnenediol disulfate (C21H34O8S2)*		Lipid	Pregnenolone Steroids	genus.Adlercreutzia	-0.016699	0.0145089	0.250064	922	0.786754
metab_100001994	androstenediol (3beta,17beta) disulfate (2)		Lipid	Androgenic Steroids	Species.longoviformis	-0.0428158	0.0372007	0.250066	922	0.786754
metab_100002259	cis-4-decenoylcarnitine (C10:1)		Lipid	Fatty Acid Metabolism (Acyl Carnitine, Monounsaturated)	genus.Phocea	-0.0297854	0.0258799	0.250081	922	0.786754
metab_100002544	4-hydroxyglutamate		Amino Acid	Glutamate Metabolism	family.Christensenellaceae	-0.0147228	0.0127921	0.250072	922	0.786754
metab_100002990	oleoyl-linoleoyl-glycerol (18:1/18:2) [2]		Lipid	Diacylglycerol	Species.mutans	-0.0207683	0.018044	0.25005	922	0.786754
metab_100004054	margaroylcarnitine (C17)*		Lipid	Fatty Acid Metabolism (Acyl Carnitine, Long Chain Saturated)	genus.Butyricimonas	0.0110182	0.00957377	0.250096	922	0.786754
metab_100006262	4-methoxyphenol sulfate		Amino Acid	Tyrosine Metabolism	family.Bifidobacteriaceae	0.0114751	0.00997041	0.250075	922	0.786754
metab_100010950	stearoyl-arachidonoyl-glycerol (18:0/20:4) [2]*		Lipid	Diacylglycerol	genus.CAG.352	0.0076676	0.00666201	0.250065	922	0.786754
metab_100015623	lactosyl-N-behenoyl-sphingosine (d18:1/22:0)*		Lipid	Lactosylceramides (LCER)	genus.TM7x	-0.0126971	0.0110317	0.250057	922	0.786754
metab_100015637	2-hydroxybehenate		Lipid	Fatty Acid, Monohydroxy	family.vadinBE97	0.022207	0.0192961	0.2501	922	0.786754
metab_100015752	glycosyl-N-(2-hydroxynervonoyl)-sphingosine (d18:1/24:1(2OH))*		Lipid	Hexosylceramides (HCER)	genus.Actinomyces	-0.029603	0.0257204	0.250062	922	0.786754
metab_100019831	3-hydroxyphenylacetoylglutamine		Peptide	Acetylated Peptides	genus.Monoglobus	0.0152488	0.0132498	0.250095	922	0.786754
metab_100020004	3-carboxy-4-methyl-5-pentyl-2-furanpropionate (3-CMPFP)**		Lipid	Fatty Acid, Dicarboxylate	family.Desulfovibrionaceae	0.00995312	0.00864774	0.250062	922	0.786754
metab_100020419	1-carboxyethylphenylalanine	N-lactoyl phenylalanine	Amino Acid	Phenylalanine Metabolism	Species.glucerasea	0.0188066	0.0163404	0.250072	922	0.786754
metab_100020423	1-carboxyethylvaline	N-lactoyl valine	Amino Acid	Leucine, Isoleucine and Valine Metabolism	genus.Megasphaera	-0.0171468	0.0148986	0.250083	922	0.786754
metab_100020545	N2-acetyl,N6,N6-dimethyllysine		Amino Acid	Lysine Metabolism	Species.putredinis	-0.0172156	0.0149585	0.250086	922	0.786754
metab_1090	bilirubin (Z,Z)		Cofactors and Vitamins	Hemoglobin and Porphyrin Metabolism	Species.sanguinis	0.00886752	0.00770509	0.250097	922	0.786754
metab_207	adenosine 3',5'-cyclic monophosphate (cAMP)		Nucleotide	Purine Metabolism, Adenine containing	family.Akkermansiaceae	0.00447402	0.00388753	0.250098	922	0.786754
metab_363	myo-inositol		Lipid	Inositol Metabolism	genus.Anaerostipes	0.0107601	0.00934918	0.250076	922	0.786754
metab_363	myo-inositol		Lipid	Inositol Metabolism	Species.splanchnicus	-0.00722957	0.00628146	0.250067	922	0.786754
metab_62	12,13-DiHOME		Lipid	Fatty Acid, Dihydroxy	Species.massiliensis.2	-0.0146327	0.0127132	0.250048	922	0.786754
metab_821	pseudouridine		Nucleotide	Pyrimidine Metabolism, Uracil containing	genus.Lachnospiraceae.ND3007.group	0.00429984	0.00373621	0.2501	922	0.786754
metab_999911849	X - 11849		NA	NA	Species.funiformis	0.0583083	0.0506606	0.250058	922	0.786754
metab_999912101	X - 12101		NA	NA	family.Enterococcaceae	-0.019368	0.0168285	0.25008	922	0.786754
metab_999912407	X - 12407		NA	NA	Species.filiformis	-0.0450215	0.0391176	0.250072	922	0.786754
metab_999912411	X - 12411		NA	NA	Species.eggerthii	-0.0115062	0.00999757	0.250082	922	0.786754
metab_999912816	X - 12816		NA	NA	Species.excrementihominis	0.0287028	0.0249395	0.250085	922	0.786754
metab_999912849	X - 12849		NA	NA	genus.Blautia	-0.0561991	0.0488302	0.250079	922	0.786754
metab_999919141	X - 19141		NA	NA	genus.Anaerofustis	-0.0321666	0.02795	0.250098	922	0.786754
metab_999925371	X - 25371		NA	NA	genus.Lactobacillus	0.00827773	0.00719264	0.250099	922	0.786754
metab_100001335	eicosenoate (20:1)		Lipid	Long Chain Monounsaturated Fatty Acid	genus.Lachnospiraceae.AC2044.group	0.0134808	0.0117139	0.250109	922	0.786761
metab_100008994	1-stearoyl-2-linoleoyl-GPI (18:0/18:2)		Lipid	Phosphatidylinositol (PI)	Species.bacterium.1	-0.00806569	0.00700852	0.250107	922	0.786761
metab_391	citrulline		Amino Acid	Urea cycle; Arginine and Proline Metabolism	Species.longoviformis	0.0224077	0.0194707	0.250107	922	0.786761
metab_397	leucine		Amino Acid	Leucine, Isoleucine and Valine Metabolism	genus.UCG.007	-0.0105048	0.00912796	0.250108	922	0.786761
metab_100001263	1-palmitoyl-GPC (16:0)		Lipid	Lysophospholipid	genus.Oxalobacter	-0.0117892	0.0102442	0.250121	922	0.78678
metab_100001624	3-(3-hydroxyphenyl)propionate		Xenobiotics	Benzoate Metabolism	Species.anginosus	0.106156	0.0922447	0.25012	922	0.78678
metab_1668	taurodeoxycholate		Lipid	Secondary Bile Acid Metabolism	Species.inops	-0.0209361	0.0181925	0.250119	922	0.78678
metab_100001335	eicosenoate (20:1)		Lipid	Long Chain Monounsaturated Fatty Acid	Species.aerofaciens	-0.0125001	0.0108621	0.250128	922	0.786788
metab_100004054	margaroylcarnitine (C17)*		Lipid	Fatty Acid Metabolism (Acyl Carnitine, Long Chain Saturated)	phylum.Euryarchaeota	-0.0196977	0.0171167	0.250128	922	0.786788
metab_100004635	methionine sulfone		Amino Acid	Methionine, Cysteine, SAM and Taurine Metabolism	Species.xylaniphila	0.0309079	0.026858	0.250128	922	0.786788
metab_1128	2-aminobutyrate		Amino Acid	Glutathione Metabolism	genus.Fusicatenibacter	0.00864025	0.00750815	0.250131	922	0.786791
metab_999912193	X - 12193		NA	NA	genus.Anaerosporobacter	0.0214211	0.0186147	0.250141	922	0.786818
metab_100001112	3-hydroxylaurate		Lipid	Fatty Acid, Monohydroxy	Species.atypica	0.0344229	0.0299135	0.250145	922	0.786826
metab_100001415	N6-carbamoylthreonyladenosine		Nucleotide	Purine Metabolism, Adenine containing	genus.Candidatus.Soleaferrea	-0.0107425	0.00933534	0.250151	922	0.786838
metab_100002254	stearoyl ethanolamide		Lipid	Endocannabinoid	Species.tertium	0.0191412	0.0166339	0.250153	922	0.786838
metab_999924812	X - 24812		NA	NA	Species.shahii	0.0115717	0.010056	0.250155	922	0.786841
metab_241	phenylpyruvate		Amino Acid	Phenylalanine Metabolism	Species.bouchesdurhonensis	-0.0172564	0.0149962	0.250157	922	0.786842
metab_1111	vanillylmandelate (VMA)		Amino Acid	Tyrosine Metabolism	Species.vulgatus	-0.00596103	0.0051803	0.25016	922	0.786843
metab_297	sphingosine		Lipid	Sphingosines	genus.GCA.900066755	0.0359841	0.0312712	0.250161	922	0.786843
metab_100001593	glutarylcarnitine (C5-DC)		Amino Acid	Lysine Metabolism	genus.Paludicola	0.0129616	0.0112641	0.250166	922	0.786849
metab_999912906	X - 12906		NA	NA	Species.bacterium.1	0.00624627	0.00542825	0.250166	922	0.786849
metab_100001359	aconitate [cis or trans]		Energy	TCA Cycle	genus..Ruminococcus..torques.group	0.00978841	0.00850655	0.250169	922	0.786852
metab_100015840	dihomo-linolenoylcarnitine (C20:3n3 or 6)*		Lipid	Fatty Acid Metabolism (Acyl Carnitine, Polyunsaturated)	Species.intestinihominis	-0.0142858	0.0124151	0.250174	922	0.786857
metab_100022005	bilirubin degradation product, C17H18N2O4 (1)**		Partially Characterized Molecules	Partially Characterized Molecules	genus..Eubacterium..ruminantium.group	0.00781705	0.00679341	0.250172	922	0.786857
metab_100000445	theobromine		Xenobiotics	Xanthine Metabolism	order.Oscillospirales	0.0790729	0.0687208	0.25019	922	0.786861
metab_100001777	1-oleoyl-GPI (18:1)		Lipid	Lysophospholipid	genus.Anaeroplasma	-0.0184792	0.0160597	0.250184	922	0.786861
metab_100002911	glycoursodeoxycholate		Lipid	Secondary Bile Acid Metabolism	order.Desulfovibrionales	-0.0235991	0.0205094	0.250186	922	0.786861
metab_100019892	2-hydroxyarachidate*		Lipid	Fatty Acid, Monohydroxy	genus.Veillonella	0.00954708	0.00829715	0.250188	922	0.786861
metab_100020541	11beta-hydroxyandrosterone glucuronide		Lipid	Androgenic Steroids	Species.coprophilus	-0.0232179	0.020178	0.250183	922	0.786861
metab_1082	N-acetylleucine		Amino Acid	Leucine, Isoleucine and Valine Metabolism	genus.Latilactobacillus	-0.0124158	0.0107901	0.25018	922	0.786861
metab_565	tryptophan		Amino Acid	Tryptophan Metabolism	genus.Erysipelatoclostridium	-0.00722527	0.00627932	0.250188	922	0.786861
metab_999911308	X - 11308		NA	NA	genus.Sutterella	-0.0104907	0.00911727	0.250191	922	0.786861
metab_999926097	X - 26097		NA	NA	order.Bacteroidales	0.0112478	0.0097752	0.250186	922	0.786861
metab_999907765	X - 07765		NA	NA	Species.intestini	-0.0202746	0.0176204	0.250193	922	0.786865
metab_100001034	indoleacetate		Amino Acid	Tryptophan Metabolism	genus.HT002	-0.0545425	0.0474044	0.250215	922	0.786884
metab_100001609	7-alpha-hydroxy-3-oxo-4-cholestenoate (7-Hoca)		Lipid	Sterol	genus..Eubacterium..nodatum.group	0.0169039	0.0146915	0.250209	922	0.786884
metab_100002875	1-(1-enyl-palmitoyl)-GPC (P-16:0)*		Lipid	Lysoplasmalogen	genus.Terrisporobacter	0.00834594	0.00725351	0.250203	922	0.786884
metab_100003434	imidazole propionate		Amino Acid	Histidine Metabolism	genus.Parasutterella	0.0121923	0.0105966	0.250213	922	0.786884
metab_100004182	3b-hydroxy-5-cholenoic acid		Lipid	Secondary Bile Acid Metabolism	genus.Alloprevotella	-0.010515	0.00913867	0.250205	922	0.786884
metab_100004575	N2,N5-diacetylornithine		Amino Acid	Urea cycle; Arginine and Proline Metabolism	genus.Coriobacteriaceae.UCG.002	-0.0279896	0.0243259	0.250202	922	0.786884
metab_100008994	1-stearoyl-2-linoleoyl-GPI (18:0/18:2)		Lipid	Phosphatidylinositol (PI)	genus.Limosilactobacillus	0.0188061	0.0163449	0.250214	922	0.786884
metab_100009131	1-linoleoyl-2-arachidonoyl-GPC (18:2/20:4n6)*		Lipid	Phosphatidylcholine (PC)	Species.fermentans	-0.0152233	0.013231	0.250215	922	0.786884
metab_100019968	lyxonate		Carbohydrate	Pentose Metabolism	family.Bacillaceae	-0.0426747	0.0370892	0.250208	922	0.786884
metab_100020215	N-methylhydroxyproline**		Amino Acid	Urea cycle; Arginine and Proline Metabolism	genus.Lactobacillus	-0.0247899	0.0215456	0.250217	922	0.786885
metab_180	linoleate (18:2n6)		Lipid	Long Chain Polyunsaturated Fatty Acid (n3 and n6)	genus.Fusicatenibacter	0.0156292	0.0135839	0.25022	922	0.78689
metab_100010925	palmitoyl-arachidonoyl-glycerol (16:0/20:4) [2]*		Lipid	Diacylglycerol	family.Saccharimonadaceae	0.0260089	0.0226054	0.250222	922	0.786891
metab_999911372	X - 11372		NA	NA	order.Saccharimonadales	0.0190618	0.0165674	0.250224	922	0.786891
metab_100001540	glutamine_degradant*		Partially Characterized Molecules	Partially Characterized Molecules	genus.Faecalitalea	-0.0258933	0.0225051	0.250227	922	0.786894
metab_100000007	carnitine		Lipid	Carnitine Metabolism	genus.Incertae.Sedis	-0.0103416	0.008989	0.250259	922	0.786904
metab_100000014	hippurate		Xenobiotics	Benzoate Metabolism	Species.rubiinfantis	-0.0439275	0.0381821	0.250258	922	0.786904
metab_100001256	N-acetylphenylalanine		Amino Acid	Phenylalanine Metabolism	Species.caccae	-0.00625939	0.00544058	0.250247	922	0.786904
metab_100001399	1,7-dimethylurate		Xenobiotics	Xanthine Metabolism	Species.tayi	0.0319919	0.0278061	0.250232	922	0.786904
metab_100001403	5-acetylamino-6-amino-3-methyluracil		Xenobiotics	Xanthine Metabolism	Species.saccharivorans	0.0241192	0.0209644	0.250253	922	0.786904
metab_100001925	cyclo(leu-pro)		Peptide	Dipeptide	Species.tayi	0.0277016	0.0240776	0.250243	922	0.786904
metab_100002953	16-hydroxypalmitate		Lipid	Fatty Acid, Monohydroxy	Species.comes	-0.00704261	0.0061214	0.250252	922	0.786904
metab_100005403	etiocholanolone glucuronide		Lipid	Androgenic Steroids	Species.shahii	0.0156441	0.0135976	0.250244	922	0.786904
metab_100009007	1-(1-enyl-palmitoyl)-2-oleoyl-GPC (P-16:0/18:1)*		Lipid	Plasmalogen	order.Flavobacteriales	0.0184085	0.0160003	0.250242	922	0.786904
metab_100009069	1-(1-enyl-palmitoyl)-2-linoleoyl-GPE (P-16:0/18:2)*		Lipid	Plasmalogen	genus.Pediococcus	0.0313255	0.0272273	0.25024	922	0.786904
metab_100009232	thioproline		Xenobiotics	Chemical	genus.Anaerosporobacter	0.0233223	0.0202715	0.250248	922	0.786904
metab_1869	2-hydroxyhippurate (salicylurate)		Xenobiotics	Benzoate Metabolism	Species.johnsonii	0.0611624	0.0531622	0.250253	922	0.786904
metab_432	nicotinamide		Cofactors and Vitamins	Nicotinate and Nicotinamide Metabolism	genus.Dorea	-0.010534	0.00915595	0.250242	922	0.786904
metab_999913507	X - 13507		NA	NA	Species.bromii	0.00899886	0.00782173	0.25025	922	0.786904
metab_999913684	X - 13684		NA	NA	genus.HT002	0.0508522	0.0442012	0.250259	922	0.786904
metab_999921829	X - 21829		NA	NA	genus.Finegoldia	-0.0457331	0.0397503	0.250243	922	0.786904
metab_999926108	X - 26108		NA	NA	order.Izemoplasmatales	-0.0149771	0.0130181	0.250255	922	0.786904
metab_100002528	sulfate*		Xenobiotics	Chemical	genus.Latilactobacillus	0.0112955	0.00981817	0.250261	922	0.786906
metab_100001856	1-stearoyl-2-oleoyl-GPE (18:0/18:1)		Lipid	Phosphatidylethanolamine (PE)	genus.Colidextribacter	-0.0125788	0.0109338	0.250269	922	0.786911
metab_100002018	5alpha-androstan-3alpha,17beta-diol monosulfate (1)		Lipid	Androgenic Steroids	genus.Ligilactobacillus	-0.0224067	0.0194766	0.250272	922	0.786911
metab_100002196	13-HODE + 9-HODE		Lipid	Fatty Acid, Monohydroxy	genus.Turicibacter	-0.00950521	0.0082622	0.250269	922	0.786911
metab_100006378	N-acetylkynurenine (2)		Amino Acid	Tryptophan Metabolism	order.Opitutales	-0.048335	0.0420144	0.250273	922	0.786911
metab_376	isoleucine		Amino Acid	Leucine, Isoleucine and Valine Metabolism	genus.Turicibacter	0.00539901	0.00469296	0.250269	922	0.786911
metab_999921383	X - 21383		NA	NA	genus.Lachnospiraceae.NK4B4.group	-0.0330235	0.0287052	0.250273	922	0.786911
metab_100001993	pregnenediol disulfate (C21H34O8S2)*		Lipid	Pregnenolone Steroids	Species.secunda	0.0404489	0.0351602	0.250281	922	0.786917
metab_100005996	octadecenedioylcarnitine (C18:1-DC)*		Lipid	Fatty Acid Metabolism (Acyl Carnitine, Dicarboxylate)	family.Tannerellaceae	0.0111914	0.00972826	0.250287	922	0.786917
metab_100006296	sphingomyelin (d18:1/22:2, d18:2/22:1, d16:1/24:2)*		Lipid	Sphingomyelins	Species.disporicum	0.0128286	0.0111513	0.250283	922	0.786917
metab_100006369	N-carbamoylalanine		Amino Acid	Alanine and Aspartate Metabolism	Species.fairfieldensis	-0.0410336	0.0356683	0.250279	922	0.786917
metab_100009007	1-(1-enyl-palmitoyl)-2-oleoyl-GPC (P-16:0/18:1)*		Lipid	Plasmalogen	Species.ihumii	-0.0196983	0.0171226	0.250277	922	0.786917
metab_815	tyrosine		Amino Acid	Tyrosine Metabolism	Species.delbrueckii	0.008499	0.00738782	0.250286	922	0.786917
metab_999921364	X - 21364		NA	NA	genus.Ruminiclostridium	0.0274105	0.0238267	0.250284	922	0.786917
metab_100001550	homostachydrine*		Xenobiotics	Food Component/Plant	Species.comes	0.0148308	0.0128921	0.250295	922	0.786928
metab_100010850	4-hydroxyphenylacetylglutamine		Peptide	Acetylated Peptides	genus.Prevotella_7	0.0151892	0.0132036	0.250297	922	0.786928
metab_100015638	2-hydroxynervonate*		Lipid	Fatty Acid, Monohydroxy	Species.massiliensis	0.0121152	0.0105315	0.250297	922	0.786928
metab_999923974	X - 23974		NA	NA	Species.disporicum	0.0114642	0.00996553	0.250294	922	0.786928
metab_100015882	glycosyl ceramide (d18:1/20:0, d16:1/22:0)*		Lipid	Hexosylceramides (HCER)	genus.Streptococcus	0.00630074	0.00547712	0.250299	922	0.786929
metab_180	linoleate (18:2n6)		Lipid	Long Chain Polyunsaturated Fatty Acid (n3 and n6)	Species.obesi	0.0142475	0.0123852	0.250303	922	0.786935
metab_100001102	dodecanedioate (C12-DC)		Lipid	Fatty Acid, Dicarboxylate	genus.Pseudomonas	-0.0342447	0.0297691	0.250312	922	0.786937
metab_100002102	N-acetyl-beta-alanine		Nucleotide	Pyrimidine Metabolism, Uracil containing	Species.callidus	0.00660439	0.00574122	0.25031	922	0.786937
metab_100002761	androsterone glucuronide		Lipid	Androgenic Steroids	family.Micrococcaceae	-0.056309	0.0489494	0.250308	922	0.786937
metab_100006641	glycochenodeoxycholate 3-sulfate		Lipid	Primary Bile Acid Metabolism	genus.Faecalitalea	-0.0392299	0.0341028	0.250311	922	0.786937
metab_1221	creatine		Amino Acid	Creatine Metabolism	genus.HT002	0.0422516	0.0367295	0.250312	922	0.786937
metab_100002254	stearoyl ethanolamide		Lipid	Endocannabinoid	Species.fragilis	-0.00555694	0.00483072	0.250316	922	0.786941
metab_100002356	(16 or 17)-methylstearate (a19:0 or i19:0)		Lipid	Fatty Acid, Branched	genus.Sellimonas	-0.0114094	0.00991844	0.250321	922	0.786941
metab_100020377	ethyl beta-glucopyranoside		Xenobiotics	Food Component/Plant	genus.Barnesiella	-0.0216134	0.018789	0.250319	922	0.786941
metab_100021141	3-hydroxydecanoylcarnitine		Lipid	Fatty Acid Metabolism (Acyl Carnitine, Hydroxy)	family.Micrococcaceae	-0.0423057	0.0367774	0.250322	922	0.786941
metab_999921383	X - 21383		NA	NA	Species.plebeius	-0.0141407	0.0122928	0.25032	922	0.786941
metab_100000453	paraxanthine		Xenobiotics	Xanthine Metabolism	Species.bromii	0.0126497	0.010997	0.250336	922	0.786943
metab_100000708	isovalerate (i5:0)		Amino Acid	Leucine, Isoleucine and Valine Metabolism	family..Eubacterium..coprostanoligenes.group	0.00911567	0.00792479	0.250341	922	0.786943
metab_100001456	7-methylguanine		Nucleotide	Purine Metabolism, Guanine containing	family.Eggerthellaceae	-0.00684197	0.00594803	0.250334	922	0.786943
metab_100001571	1-arachidonoyl-GPE (20:4n6)*		Lipid	Lysophospholipid	order.Flavobacteriales	0.017892	0.0155543	0.250334	922	0.786943
metab_100001876	sphinganine-1-phosphate		Lipid	Sphingolipid Synthesis	genus.Catenibacillus	-0.0126059	0.0109588	0.250327	922	0.786943
metab_100005996	octadecenedioylcarnitine (C18:1-DC)*		Lipid	Fatty Acid Metabolism (Acyl Carnitine, Dicarboxylate)	phylum.Verrucomicrobiota	0.0105418	0.00916448	0.250332	922	0.786943
metab_100009054	palmitoleoyl-oleoyl-glycerol (16:1/18:1) [2]*		Lipid	Diacylglycerol	Species.longoviformis	0.0516383	0.0448908	0.250326	922	0.786943
metab_100021711	decadienedioic acid (C10:2-DC)**		Lipid	Fatty Acid, Dicarboxylate	family.UCG.011	0.033287	0.0289385	0.250343	922	0.786943
metab_1094	thyroxine		Amino Acid	Tyrosine Metabolism	family.Desulfovibrionaceae	-0.0070563	0.00613444	0.250339	922	0.786943
metab_1215	N-acetylglucosaminylasparagine		Carbohydrate	Aminosugar Metabolism	Species.fragilis	-0.00719693	0.00625674	0.250343	922	0.786943
metab_815	tyrosine		Amino Acid	Tyrosine Metabolism	genus.Pediococcus	0.0226192	0.0196637	0.250329	922	0.786943
metab_999917612	X - 17612		NA	NA	genus.Colidextribacter	0.0168307	0.014632	0.250341	922	0.786943
metab_100002113	cysteine sulfinic acid		Amino Acid	Methionine, Cysteine, SAM and Taurine Metabolism	Species.mayombei	0.0255376	0.0222017	0.250349	922	0.786951
metab_100002466	cysteinylglycine disulfide*		Amino Acid	Glutathione Metabolism	genus.UCG.002	0.0093411	0.0081209	0.250348	922	0.786951
metab_823	pyruvate		Carbohydrate	Glycolysis, Gluconeogenesis, and Pyruvate Metabolism	family.Acholeplasmataceae	-0.0158989	0.0138222	0.250354	922	0.786963
metab_100000039	methionine sulfoxide		Amino Acid	Methionine, Cysteine, SAM and Taurine Metabolism	Species.intestinalis	-0.00464645	0.00403964	0.250365	922	0.786964
metab_100000467	3-indoxyl sulfate		Amino Acid	Tryptophan Metabolism	Species.bacterium.2	-0.0105567	0.00917809	0.250368	922	0.786964
metab_100001073	androsterone sulfate		Lipid	Androgenic Steroids	genus.Veillonella	0.021763	0.0189207	0.25036	922	0.786964
metab_100001253	N-acetylglutamine		Amino Acid	Glutamate Metabolism	family.Eubacteriaceae	-0.0275805	0.0239789	0.250371	922	0.786964
metab_100002769	argininate*		Amino Acid	Urea cycle; Arginine and Proline Metabolism	family.Anaerofustaceae	-0.0331299	0.0288037	0.250371	922	0.786964
metab_100004088	retinal		Cofactors and Vitamins	Vitamin A Metabolism	genus.Hungatella	-0.0106304	0.00924221	0.250372	922	0.786964
metab_100004635	methionine sulfone		Amino Acid	Methionine, Cysteine, SAM and Taurine Metabolism	genus.TM7x	-0.0164941	0.01434	0.250362	922	0.786964
metab_100016069	5-dodecenoylcarnitine (C12:1)		Lipid	Fatty Acid Metabolism (Acyl Carnitine, Monounsaturated)	genus.Granulicatella	-0.0471344	0.0409785	0.250362	922	0.786964
metab_273	cortisone		Lipid	Corticosteroids	order.Veillonellales.Selenomonadales	-0.00505262	0.00439277	0.250366	922	0.786964
metab_477	pristanate		Lipid	Fatty Acid, Branched	order.Saccharimonadales	0.0214205	0.018623	0.250365	922	0.786964
metab_100010927	linoleoyl-linolenoyl-glycerol (18:2/18:3) [2]*		Lipid	Diacylglycerol	class.Negativicutes	-0.0137736	0.011975	0.250374	922	0.786967
metab_100006190	2-acetamidophenol sulfate		Xenobiotics	Food Component/Plant	Species.aerofaciens	-0.0207033	0.0179999	0.250376	922	0.786967
metab_100001102	dodecanedioate (C12-DC)		Lipid	Fatty Acid, Dicarboxylate	genus.Pediococcus	-0.044892	0.0390311	0.250388	922	0.786974
metab_100001413	N4-acetylcytidine		Nucleotide	Pyrimidine Metabolism, Cytidine containing	phylum.Cyanobacteria	0.0131697	0.0114504	0.25039	922	0.786974
metab_100005350	1-linolenoyl-GPC (18:3)*		Lipid	Lysophospholipid	genus.Haemophilus	0.0149176	0.01297	0.250387	922	0.786974
metab_100005383	N-methylpipecolate		Xenobiotics	Bacterial/Fungal	genus.Lachnospiraceae.UCG.007	0.0491793	0.0427586	0.250387	922	0.786974
metab_100015840	dihomo-linolenoylcarnitine (C20:3n3 or 6)*		Lipid	Fatty Acid Metabolism (Acyl Carnitine, Polyunsaturated)	Species.ihumii	-0.0176306	0.0153289	0.25039	922	0.786974
metab_999917357	X - 17357		NA	NA	order.Coriobacteriales	0.0104105	0.00905129	0.250385	922	0.786974
metab_999924947	X - 24947		NA	NA	family.Anaerofustaceae	-0.0451187	0.0392277	0.250381	922	0.786974
metab_100002028	androstenediol (3beta,17beta) monosulfate (1)		Lipid	Androgenic Steroids	family.Lachnospiraceae	0.0507766	0.0441483	0.250397	922	0.786977
metab_100003260	carboxyethyl-GABA		Amino Acid	Glutamate Metabolism	family.Puniceicoccaceae	-0.0265577	0.0230909	0.250398	922	0.786977
metab_100020378	2-hydroxysebacate		Lipid	Fatty Acid, Dicarboxylate	order.Verrucomicrobiales	0.00969417	0.00842869	0.250395	922	0.786977
metab_999918899	X - 18899		NA	NA	genus.Atopobium	-0.038297	0.0332975	0.250393	922	0.786977
metab_100002417	2,3-dihydroxyisovalerate		Xenobiotics	Food Component/Plant	Species.virosa	0.0416486	0.0362123	0.250403	922	0.786979
metab_100021666	branched-chain, straight-chain, or cyclopropyl 10:1 fatty acid (1)*		Partially Characterized Molecules	Partially Characterized Molecules	genus.UCG.007	0.0205145	0.0178369	0.250405	922	0.786979
metab_117	homovanillate (HVA)		Amino Acid	Tyrosine Metabolism	Species.secunda	-0.0198258	0.017238	0.250404	922	0.786979
metab_999911880	X - 11880		NA	NA	Species.intestinihominis	0.022488	0.0195526	0.250401	922	0.786979
metab_100005403	etiocholanolone glucuronide		Lipid	Androgenic Steroids	family.Succinivibrionaceae	-0.0466589	0.0405691	0.250409	922	0.786985
metab_100002196	13-HODE + 9-HODE		Lipid	Fatty Acid, Monohydroxy	family.Victivallaceae	0.0298751	0.0259761	0.250411	922	0.786987
metab_100001208	1-methyl-4-imidazoleacetate		Amino Acid	Histidine Metabolism	Species.clarus	-0.0117187	0.0101895	0.25042	922	0.786992
metab_100001391	stearoylcarnitine (C18)		Lipid	Fatty Acid Metabolism (Acyl Carnitine, Long Chain Saturated)	genus.Ligilactobacillus	-0.0115888	0.0100766	0.250424	922	0.786992
metab_100002613	pantoate		Cofactors and Vitamins	Pantothenate and CoA Metabolism	Species.massiliensis.2	0.0138215	0.0120179	0.25042	922	0.786992
metab_100015836	ximenoylcarnitine (C26:1)*		Lipid	Fatty Acid Metabolism (Acyl Carnitine, Monounsaturated)	Species.microfusus	-0.0286762	0.0249342	0.250422	922	0.786992
metab_100015838	eicosenoylcarnitine (C20:1)*		Lipid	Fatty Acid Metabolism (Acyl Carnitine, Monounsaturated)	Species.funiformis	-0.0189101	0.0164426	0.250426	922	0.786992
metab_100020219	3-formylindole		Xenobiotics	Food Component/Plant	genus.Parasutterella	-0.00879722	0.00764927	0.250423	922	0.786992
metab_100021727	cis-3,4-methyleneheptanoate		Lipid	Fatty Acid, Branched	genus.Akkermansia	0.010836	0.00942186	0.250416	922	0.786992
metab_572	glucose		Carbohydrate	Glycolysis, Gluconeogenesis, and Pyruvate Metabolism	genus.Faecalitalea	-0.0133162	0.0115787	0.250427	922	0.786992
metab_999925936	X - 25936		NA	NA	genus.CAG.352	0.00694778	0.00604128	0.250432	922	0.787003
metab_100001730	3,4-dihydroxybutyrate		Lipid	Fatty Acid, Dihydroxy	genus.UCG.003	-0.00742797	0.00645886	0.250435	922	0.787005
metab_100002769	argininate*		Amino Acid	Urea cycle; Arginine and Proline Metabolism	Species.bouchesdurhonensis	-0.0330893	0.0287727	0.250443	922	0.787005
metab_100022006	bilirubin degradation product, C17H18N2O4 (2)**		Partially Characterized Molecules	Partially Characterized Molecules	genus.Flavonifractor	-0.0115765	0.0100662	0.25044	922	0.787005
metab_1004	xanthine		Nucleotide	Purine Metabolism, (Hypo)Xanthine/Inosine containing	class.Vampirivibrionia	-0.013029	0.0113293	0.250444	922	0.787005
metab_1239	2-hydroxystearate		Lipid	Fatty Acid, Monohydroxy	Species.minuta	-0.0306477	0.0266495	0.25044	922	0.787005
metab_999921467	X - 21467		NA	NA	family.Butyricicoccaceae	-0.0149386	0.0129898	0.250442	922	0.787005
metab_999921842	X - 21842		NA	NA	family.Tannerellaceae	-0.0175483	0.0152589	0.250436	922	0.787005
metab_100009027	sphingomyelin (d18:0/18:0, d19:0/17:0)*		Lipid	Dihydrosphingomyelins	order.Bifidobacteriales	-0.0090604	0.00787853	0.250448	922	0.78701
metab_100019982	octadecadienedioate (C18:2-DC)*		Lipid	Fatty Acid, Dicarboxylate	genus.Limosilactobacillus	0.0311975	0.0271282	0.250451	922	0.78701
metab_250	biliverdin		Cofactors and Vitamins	Hemoglobin and Porphyrin Metabolism	order.Bacillales	-0.0436412	0.0379487	0.25045	922	0.78701
metab_100002462	5-(galactosylhydroxy)-L-lysine		Amino Acid	Lysine Metabolism	Species.tanakaei	0.0327569	0.0284845	0.250457	922	0.787012
metab_100008919	1-(1-enyl-stearoyl)-2-oleoyl-GPE (P-18:0/18:1)		Lipid	Plasmalogen	Species.bacterium.1	-0.00796714	0.00692796	0.250454	922	0.787012
metab_999924418	X - 24418		NA	NA	order.Desulfovibrionales	0.0100947	0.00877811	0.250457	922	0.787012
metab_100000295	tartarate		Xenobiotics	Food Component/Plant	Species.colihominis	-0.0373274	0.0324608	0.250485	922	0.78702
metab_100000846	erythritol		Xenobiotics	Food Component/Plant	Species.massiliensis.6	0.032905	0.0286153	0.250491	922	0.78702
metab_100001198	myristoleate (14:1n5)		Lipid	Long Chain Monounsaturated Fatty Acid	genus.Incertae.Sedis	-0.0189367	0.0164677	0.25048	922	0.78702
metab_100001263	1-palmitoyl-GPC (16:0)		Lipid	Lysophospholipid	phylum.Euryarchaeota	-0.0157756	0.0137189	0.250487	922	0.78702
metab_100001266	N-acetylarginine		Amino Acid	Urea cycle; Arginine and Proline Metabolism	genus.Dorea	-0.0154814	0.0134627	0.250476	922	0.78702
metab_100001272	1-oleoyl-GPC (18:1)		Lipid	Lysophospholipid	family.Streptococcaceae	0.00789418	0.00686506	0.250492	922	0.78702
metab_100001462	1-stearoyl-GPG (18:0)		Lipid	Lysophospholipid	Species.omnicolens	0.0388663	0.0337993	0.250488	922	0.78702
metab_100001655	1-palmitoyl-GPI (16:0)		Lipid	Lysophospholipid	Species.mutans	0.0195865	0.0170329	0.250486	922	0.78702
metab_100001730	3,4-dihydroxybutyrate		Lipid	Fatty Acid, Dihydroxy	Species.justesenii	0.0335266	0.0291556	0.250486	922	0.78702
metab_100004046	N-acetylcarnosine		Amino Acid	Histidine Metabolism	family.Ruminococcaceae	0.0361361	0.0314241	0.250474	922	0.78702
metab_100005383	N-methylpipecolate		Xenobiotics	Bacterial/Fungal	genus.Sanguibacteroides	0.0726157	0.0631488	0.250488	922	0.78702
metab_100005985	sphingomyelin (d18:2/14:0, d18:1/14:1)*		Lipid	Sphingomyelins	family.Hungateiclostridiaceae	-0.0247479	0.0215212	0.250481	922	0.78702
metab_100021707	3-bromo-5-chloro-2,6-dihydroxybenzoic acid*		Xenobiotics	Chemical	genus.Catenibacillus	-0.0231955	0.0201707	0.250469	922	0.78702
metab_297	sphingosine		Lipid	Sphingosines	genus.Roseburia	0.0160377	0.0139467	0.250484	922	0.78702
metab_537	trans-urocanate		Amino Acid	Histidine Metabolism	genus.Pediococcus	0.0387532	0.0336997	0.250471	922	0.78702
metab_999912798	X - 12798		NA	NA	genus.Succiniclasticum	-0.0222464	0.0193455	0.250474	922	0.78702
metab_999921467	X - 21467		NA	NA	order.Monoglobales	-0.0155406	0.0135144	0.25048	922	0.78702
metab_999925343	X - 25343		NA	NA	Species.urinimassiliense	0.0455245	0.0395888	0.250481	922	0.78702
metab_999925828	X - 25828		NA	NA	genus.Mitsuokella	-0.00802904	0.00698222	0.250484	922	0.78702
metab_100020377	ethyl beta-glucopyranoside		Xenobiotics	Food Component/Plant	Species.vadensis	-0.112674	0.0979859	0.250494	922	0.787023
metab_100001073	androsterone sulfate		Lipid	Androgenic Steroids	Species.cateniformis	-0.0311626	0.027101	0.250507	922	0.787053
metab_1539	1-palmitoyl-2-oleoyl-GPC (16:0/18:1)		Lipid	Phosphatidylcholine (PC)	genus.Subdoligranulum	-0.00809709	0.00704178	0.250509	922	0.787053
metab_999911478	X - 11478		NA	NA	genus..Eubacterium..ruminantium.group	0.00991799	0.00862536	0.250509	922	0.787053
metab_100000961	homoarginine		Amino Acid	Urea cycle; Arginine and Proline Metabolism	Species.angulatum	0.0289228	0.025154	0.250524	922	0.787062
metab_100001579	2-hydroxypalmitate		Lipid	Fatty Acid, Monohydroxy	genus.Lachnospiraceae.NK4A136.group	0.0075045	0.00652661	0.250523	922	0.787062
metab_100003397	trimethylamine N-oxide		Lipid	Phospholipid Metabolism	class.Clostridia	-0.050927	0.0442914	0.250529	922	0.787062
metab_100008955	tricosanoyl sphingomyelin (d18:1/23:0)*		Lipid	Sphingomyelins	family.Oxalobacteraceae	-0.014673	0.0127609	0.250517	922	0.787062
metab_100008985	1-palmitoyl-2-dihomo-linolenoyl-GPC (16:0/20:3n3 or 6)*		Lipid	Phosphatidylcholine (PC)	Species.splanchnicus	-0.00667896	0.00580864	0.250522	922	0.787062
metab_100009246	2-methylserine		Amino Acid	Glycine, Serine and Threonine Metabolism	genus.Faecalicoccus	-0.0353866	0.0307756	0.250526	922	0.787062
metab_100015833	arachidoylcarnitine (C20)*		Lipid	Fatty Acid Metabolism (Acyl Carnitine, Long Chain Saturated)	phylum.Firmicutes	0.0232178	0.0201924	0.250522	922	0.787062
metab_100021198	picolinoylglycine		Lipid	Fatty Acid Metabolism (Acyl Glycine)	genus.Paludicola	0.00973354	0.00846518	0.250522	922	0.787062
metab_1224	cys-gly, oxidized		Amino Acid	Glutathione Metabolism	class.Verrucomicrobiae	0.0112075	0.00974723	0.250528	922	0.787062
metab_1518	N-palmitoyl-sphingosine (d18:1/16:0)		Lipid	Ceramides	family.Defluviitaleaceae	0.0116527	0.0101343	0.250526	922	0.787062
metab_100021208	4-vinylcatechol sulfate		Xenobiotics	Benzoate Metabolism	family.Ethanoligenenaceae	-0.0774034	0.0673186	0.250532	922	0.787066
metab_100001869	1-stearoyl-2-arachidonoyl-GPC (18:0/20:4)		Lipid	Phosphatidylcholine (PC)	Species.massiliensis.2	0.00982209	0.00854246	0.250537	922	0.787076
metab_100001733	hexanoylglutamine		Lipid	Fatty Acid Metabolism (Acyl Glutamine)	Species.crossotus	0.0138306	0.0120288	0.250539	922	0.787077
metab_999910458	X - 10458		NA	NA	family.Barnesiellaceae	0.00879476	0.00764905	0.250542	922	0.78708
metab_100001313	gamma-glutamylmethionine		Peptide	Gamma-glutamyl Amino Acid	genus.Pseudomonas	-0.0216386	0.0188201	0.25055	922	0.787081
metab_100008904	1-stearoyl-2-oleoyl-GPC (18:0/18:1)		Lipid	Phosphatidylcholine (PC)	Species.massiliensis.5	-0.018596	0.0161738	0.250551	922	0.787081
metab_100009227	1-linoleoyl-GPG (18:2)*		Lipid	Lysophospholipid	genus.Ligilactobacillus	-0.0115577	0.0100522	0.25055	922	0.787081
metab_100015632	N-stearoyl-sphingadienine (d18:2/18:0)*		Lipid	Ceramides	genus.Erysipelotrichaceae.UCG.003	0.00861044	0.00748885	0.250549	922	0.787081
metab_100020253	glycine conjugate of C10H12O2*		Partially Characterized Molecules	Partially Characterized Molecules	genus.CHKCI001	0.050034	0.0435169	0.250552	922	0.787081
metab_796	alpha-ketobutyrate		Amino Acid	Methionine, Cysteine, SAM and Taurine Metabolism	genus.Lachnospiraceae.UCG.007	-0.0290925	0.0253028	0.250546	922	0.787081
metab_100020423	1-carboxyethylvaline	N-lactoyl valine	Amino Acid	Leucine, Isoleucine and Valine Metabolism	Species.crossotus	-0.00895078	0.00778496	0.250555	922	0.787084
metab_999923739	X - 23739		NA	NA	Species.urinimassiliense	0.0292648	0.0254537	0.250565	922	0.78711
metab_100000007	carnitine		Lipid	Carnitine Metabolism	class.Negativicutes	-0.00627807	0.00546097	0.250607	922	0.787115
metab_100001151	butyrylglycine		Lipid	Fatty Acid Metabolism (also BCAA Metabolism)	family.Desulfovibrionaceae	-0.00899863	0.00782715	0.250589	922	0.787115
metab_100001198	myristoleate (14:1n5)		Lipid	Long Chain Monounsaturated Fatty Acid	genus.Catenibacillus	-0.0256191	0.0222831	0.250574	922	0.787115
metab_100001466	3-methylcytidine		Nucleotide	Pyrimidine Metabolism, Cytidine containing	genus.Ruminococcus	-0.00735006	0.00639304	0.250578	922	0.787115
metab_100001810	dimethylarginine (SDMA + ADMA)		Amino Acid	Urea cycle; Arginine and Proline Metabolism	genus.Lachnospiraceae.UCG.010	-0.0073609	0.00640279	0.250602	922	0.787115
metab_100004088	retinal		Cofactors and Vitamins	Vitamin A Metabolism	Species.sobrinus	-0.0189723	0.0165021	0.25058	922	0.787115
metab_100004328	sphingomyelin (d18:1/14:0, d16:1/16:0)*		Lipid	Sphingomyelins	genus.Negativibacillus	-0.0073483	0.00639186	0.250604	922	0.787115
metab_100004542	2-aminoheptanoate		Lipid	Fatty Acid, Amino	genus.Phascolarctobacterium	-0.00766743	0.00666914	0.250581	922	0.787115
metab_100008992	1-stearoyl-2-docosahexaenoyl-GPE (18:0/22:6)*		Lipid	Phosphatidylethanolamine (PE)	family.Christensenellaceae	-0.0119478	0.0103926	0.2506	922	0.787115
metab_100010923	linoleoyl-arachidonoyl-glycerol (18:2/20:4) [2]*		Lipid	Diacylglycerol	genus.Desulfovibrio	-0.0128865	0.011209	0.250592	922	0.787115
metab_100015727	ceramide (d16:1/24:1, d18:1/22:1)*		Lipid	Ceramides	Species.finegoldii.1	-0.014936	0.012992	0.250605	922	0.787115
metab_100015962	N,N,N-trimethyl-5-aminovalerate		Amino Acid	Lysine Metabolism	Species.succinatiphilus	-0.0329273	0.0286409	0.250593	922	0.787115
metab_100020276	sphingomyelin (d17:1/14:0, d16:1/15:0)*		Lipid	Sphingomyelins	genus.Acidaminococcus	-0.0136577	0.0118798	0.250595	922	0.787115
metab_100020371	N,N-dimethylalanine		Amino Acid	Alanine and Aspartate Metabolism	family.Erysipelotrichaceae	-0.0157546	0.0137037	0.250594	922	0.787115
metab_100021100	tetradecadienedioate (C14:2-DC)*		Lipid	Fatty Acid, Dicarboxylate	genus.Marvinbryantia	-0.0121367	0.0105565	0.250583	922	0.787115
metab_100021104	pregnenetriol disulfate*		Lipid	Pregnenolone Steroids	family.Veillonellaceae	-0.0108227	0.00941348	0.250574	922	0.787115
metab_806	dimethylglycine		Amino Acid	Glycine, Serine and Threonine Metabolism	Species.massiliensis	0.00937417	0.00815368	0.250583	922	0.787115
metab_980	pentadecanoate (15:0)		Lipid	Long Chain Saturated Fatty Acid	Species.equolifaciens	-0.0174804	0.0152053	0.250606	922	0.787115
metab_999912101	X - 12101		NA	NA	Species.formigenes	-0.0372916	0.0324364	0.250583	922	0.787115
metab_999913553	X - 13553		NA	NA	Species.bifidum	0.0115078	0.0100097	0.250591	922	0.787115
metab_999924462	X - 24462		NA	NA	Species.porcorum	0.0307853	0.0267784	0.250604	922	0.787115
metab_999926108	X - 26108		NA	NA	class.Coriobacteriia	0.00782439	0.00680563	0.250579	922	0.787115
metab_999926109	X - 26109		NA	NA	family.Methanobacteriaceae	-0.03408	0.0296442	0.250604	922	0.787115
metab_999926111	X - 26111		NA	NA	Species.atypica	-0.0620108	0.0539399	0.250606	922	0.787115
metab_999921383	X - 21383		NA	NA	genus.Lacticaseibacillus	0.0294282	0.0255983	0.250612	922	0.787123
metab_100001810	dimethylarginine (SDMA + ADMA)		Amino Acid	Urea cycle; Arginine and Proline Metabolism	family.Veillonellaceae	-0.00604883	0.00526174	0.250622	922	0.787138
metab_100003000	1-(1-enyl-palmitoyl)-GPE (P-16:0)*		Lipid	Lysoplasmalogen	genus.CHKCI001	-0.0308184	0.0268081	0.250621	922	0.787138
metab_100021992	cis-3,4-methyleneheptanoylglycine		Lipid	Fatty Acid Metabolism (Acyl Glycine)	genus.Latilactobacillus	0.0210657	0.0183244	0.250619	922	0.787138
metab_231	arginine		Amino Acid	Urea cycle; Arginine and Proline Metabolism	genus.Acetanaerobacterium	-0.0275091	0.0239296	0.250623	922	0.787138
metab_100000295	tartarate		Xenobiotics	Food Component/Plant	family.Lactobacillaceae	0.0147437	0.0128254	0.250629	922	0.78714
metab_100006115	arabonate/xylonate		Carbohydrate	Pentose Metabolism	Species.delbrueckii	0.0141825	0.0123371	0.250628	922	0.78714
metab_100020414	6-bromotryptophan		Amino Acid	Tryptophan Metabolism	genus..Bacteroides..pectinophilus.group	-0.013709	0.0119253	0.250628	922	0.78714
metab_100020479	indoleacetoylcarnitine*		Amino Acid	Tryptophan Metabolism	genus.Family.XIII.AD3011.group	0.0197944	0.017219	0.25063	922	0.78714
metab_100002951	eicosanedioate (C20-DC)		Lipid	Fatty Acid, Dicarboxylate	order.Burkholderiales	-0.00943039	0.00820346	0.250633	922	0.787142
metab_100008921	1-palmitoyl-2-stearoyl-GPC (16:0/18:0)		Lipid	Phosphatidylcholine (PC)	order.Gastranaerophilales	-0.00936533	0.00814689	0.250635	922	0.787142
metab_50	spermidine		Amino Acid	Polyamine Metabolism	Species.massiliensis.2	0.0118847	0.0103386	0.250637	922	0.787142
metab_999915486	X - 15486		NA	NA	family.Saccharimonadaceae	0.0231361	0.0201262	0.250638	922	0.787142
metab_100000445	theobromine		Xenobiotics	Xanthine Metabolism	genus..Eubacterium..hallii.group	0.0256068	0.0222779	0.250689	922	0.78717
metab_100000626	sphingosine 1-phosphate		Lipid	Sphingosines	Species.succinatutens	-0.0089254	0.00776524	0.250699	922	0.78717
metab_100001086	N-(2-furoyl)glycine		Xenobiotics	Food Component/Plant	genus.Dorea	-0.0275051	0.0239298	0.250698	922	0.78717
metab_100001293	N-acetylhistidine		Amino Acid	Histidine Metabolism	genus.Pseudomonas	-0.0217627	0.0189335	0.250689	922	0.78717
metab_100001300	alpha-hydroxyisovalerate		Amino Acid	Leucine, Isoleucine and Valine Metabolism	genus.Allisonella	-0.0208415	0.0181318	0.250681	922	0.78717
metab_100001466	3-methylcytidine		Nucleotide	Pyrimidine Metabolism, Cytidine containing	genus.Sutterella	-0.00622582	0.00541606	0.250655	922	0.78717
metab_100001605	catechol sulfate		Xenobiotics	Benzoate Metabolism	genus.Anaerostipes	-0.0182655	0.0158913	0.250699	922	0.78717
metab_100001806	o-cresol sulfate		Xenobiotics	Benzoate Metabolism	Species.excrementihominis	0.030538	0.0265679	0.250686	922	0.78717
metab_100002196	13-HODE + 9-HODE		Lipid	Fatty Acid, Monohydroxy	genus.Epulopiscium	-0.0256585	0.0223225	0.250682	922	0.78717
metab_100002253	cinnamoylglycine		Xenobiotics	Food Component/Plant	genus.CAG.873	0.0316042	0.0274952	0.250682	922	0.78717
metab_100002253	cinnamoylglycine		Xenobiotics	Food Component/Plant	Species.callidus	0.0241104	0.0209743	0.25065	922	0.78717
metab_100002613	pantoate		Cofactors and Vitamins	Pantothenate and CoA Metabolism	genus.Faecalibacterium	-0.0134181	0.011674	0.250699	922	0.78717
metab_100002769	argininate*		Amino Acid	Urea cycle; Arginine and Proline Metabolism	genus.Marvinbryantia	-0.0111279	0.00968054	0.250654	922	0.78717
metab_100004541	acisoga		Amino Acid	Polyamine Metabolism	genus.Citrobacter	0.0296539	0.0257968	0.250653	922	0.78717
metab_100009009	1-(1-enyl-palmitoyl)-2-linoleoyl-GPC (P-16:0/18:2)*		Lipid	Plasmalogen	order.Saccharimonadales	-0.0137158	0.0119329	0.250697	922	0.78717
metab_100009038	myristoyl dihydrosphingomyelin (d18:0/14:0)*		Lipid	Dihydrosphingomyelins	genus.Pediococcus	0.0314731	0.0273806	0.250673	922	0.78717
metab_100009130	1-oleoyl-2-docosahexaenoyl-GPC (18:1/22:6)*		Lipid	Phosphatidylcholine (PC)	class.Clostridia	-0.0270865	0.0235638	0.250659	922	0.78717
metab_100009160	1-(1-enyl-palmitoyl)-2-palmitoleoyl-GPC (P-16:0/16:1)*		Lipid	Plasmalogen	genus.Ruminiclostridium	0.0214836	0.0186899	0.250671	922	0.78717
metab_100015791	sphingomyelin (d18:2/23:1)*		Lipid	Sphingomyelins	Species.uniformis	-0.0085408	0.00743013	0.250666	922	0.78717
metab_100020259	glutamine conjugate of C7H12O2*		Partially Characterized Molecules	Partially Characterized Molecules	genus.Phocea	-0.0464318	0.0403954	0.250687	922	0.78717
metab_100020427	1-carboxyethylisoleucine	N-lactoyl isoleucine	Amino Acid	Leucine, Isoleucine and Valine Metabolism	genus.Peptococcus	-0.0108782	0.00946352	0.250662	922	0.78717
metab_100020631	4-methylhexanoylglutamine		Lipid	Fatty Acid Metabolism (Acyl Glutamine)	genus.Blautia	-0.0302093	0.0262807	0.250665	922	0.78717
metab_1021	5-oxoproline		Amino Acid	Glutathione Metabolism	genus.Bacteroides	-0.00961868	0.00836791	0.25067	922	0.78717
metab_1110	N-acetylalanine		Amino Acid	Alanine and Aspartate Metabolism	order.DTU014	-0.0202756	0.0176397	0.250686	922	0.78717
metab_1124	citrate		Energy	TCA Cycle	class.Lentisphaeria	0.0130613	0.0113629	0.250673	922	0.78717
metab_278	cysteinylglycine		Amino Acid	Glutathione Metabolism	genus.Lachnospiraceae.UCG.007	0.0282793	0.0246028	0.250686	922	0.78717
metab_297	sphingosine		Lipid	Sphingosines	family.Clostridiaceae	0.00869427	0.00756381	0.250677	922	0.78717
metab_881	cytosine		Nucleotide	Pyrimidine Metabolism, Cytidine containing	genus.Prevotella_9	-0.00917514	0.00798235	0.250688	922	0.78717
metab_999917612	X - 17612		NA	NA	genus.Marvinbryantia	0.0142764	0.0124205	0.25069	922	0.78717
metab_999921471	X - 21471		NA	NA	Species.ovatus	0.012916	0.0112367	0.25068	922	0.78717
metab_999923587	X - 23587		NA	NA	genus.FD2005	0.0324177	0.028204	0.2507	922	0.78717
metab_100000014	hippurate		Xenobiotics	Benzoate Metabolism	genus.Barnesiella	0.0131075	0.0114039	0.250705	922	0.787172
metab_100000015	xanthurenate		Amino Acid	Tryptophan Metabolism	Species.intestinihominis	-0.0190314	0.016558	0.250709	922	0.787172
metab_100006282	umbelliferone sulfate		Xenobiotics	Food Component/Plant	Species.funiformis	-0.04893	0.0425707	0.250708	922	0.787172
metab_999911632	X - 11632		NA	NA	family.Sutterellaceae	-0.00637569	0.00554707	0.250708	922	0.787172
metab_999912740	X - 12740		NA	NA	family..Eubacterium..coprostanoligenes.group	-0.0427299	0.0371762	0.250705	922	0.787172
metab_100001022	threonate		Cofactors and Vitamins	Ascorbate and Aldarate Metabolism	class.Coriobacteriia	0.0118914	0.010346	0.250712	922	0.787177
metab_100006126	4-vinylguaiacol sulfate		Xenobiotics	Food Component/Plant	order.Rhodospirillales	-0.0222242	0.0193361	0.250716	922	0.787177
metab_1026	phosphoethanolamine		Lipid	Phospholipid Metabolism	family.Marinifilaceae	-0.00990912	0.00862139	0.250715	922	0.787177
metab_999921383	X - 21383		NA	NA	genus.Bifidobacterium	0.0106276	0.00924662	0.250721	922	0.787189
metab_999921364	X - 21364		NA	NA	Species.parainfluenzae	-0.0222179	0.019331	0.250725	922	0.787197
metab_535	uridine		Nucleotide	Pyrimidine Metabolism, Uracil containing	Species.thetaiotaomicron	0.00406031	0.00353278	0.250731	922	0.78721
metab_100001313	gamma-glutamylmethionine		Peptide	Gamma-glutamyl Amino Acid	Species.callidus	-0.00915179	0.00796298	0.250745	922	0.787211
metab_100001359	aconitate [cis or trans]		Energy	TCA Cycle	Species.thetaiotaomicron	0.00549686	0.00478285	0.250748	922	0.787211
metab_100001501	oleoylcarnitine (C18:1)		Lipid	Fatty Acid Metabolism (Acyl Carnitine, Monounsaturated)	genus.Paludicola	0.00937536	0.00815738	0.250737	922	0.787211
metab_100001739	dihomo-linolenate (20:3n3 or n6)		Lipid	Long Chain Polyunsaturated Fatty Acid (n3 and n6)	Species.bartlettii	0.0088533	0.00770329	0.250746	922	0.787211
metab_100009343	1-linoleoyl-2-linolenoyl-GPC (18:2/18:3)*		Lipid	Phosphatidylcholine (PC)	Species.faecis	0.0151469	0.0131795	0.250749	922	0.787211
metab_100010918	oleoyl-oleoyl-glycerol (18:1/18:1) [1]*		Lipid	Diacylglycerol	class.Actinobacteria	-0.0104119	0.00905953	0.250752	922	0.787211
metab_100015962	N,N,N-trimethyl-5-aminovalerate		Amino Acid	Lysine Metabolism	Species.funiformis	-0.0229514	0.0199695	0.250733	922	0.787211
metab_100020254	glycine conjugate of C10H14O2 (1)*		Partially Characterized Molecules	Partially Characterized Molecules	class.Desulfovibrionia	-0.0140113	0.0121913	0.250746	922	0.787211
metab_1537	1-palmitoyl-2-linoleoyl-GPC (16:0/18:2)		Lipid	Phosphatidylcholine (PC)	phylum.Euryarchaeota	-0.0105126	0.00914705	0.250746	922	0.787211
metab_849	caffeine		Xenobiotics	Xanthine Metabolism	order.Bacteroidales	-0.0460753	0.0400908	0.250752	922	0.787211
metab_999923739	X - 23739		NA	NA	Species.fermentans	-0.0131367	0.0114304	0.250751	922	0.787211
metab_999923780	X - 23780		NA	NA	order.Burkholderiales	0.0142862	0.0124305	0.250747	922	0.787211
metab_100006260	6-hydroxyindole sulfate		Xenobiotics	Chemical	genus..Clostridium..innocuum.group	0.0223056	0.0194086	0.250756	922	0.787216
metab_444	ornithine		Amino Acid	Urea cycle; Arginine and Proline Metabolism	order.Methanobacteriales	-0.0193778	0.0168611	0.250757	922	0.787216
metab_100005383	N-methylpipecolate		Xenobiotics	Bacterial/Fungal	Species.piger	0.050091	0.0435858	0.250762	922	0.787226
metab_100000015	xanthurenate		Amino Acid	Tryptophan Metabolism	genus.Streptococcus	0.00827307	0.00719897	0.250782	922	0.787246
metab_100001757	thymol sulfate		Xenobiotics	Food Component/Plant	order.Monoglobales	0.039509	0.0343807	0.250797	922	0.787246
metab_100002462	5-(galactosylhydroxy)-L-lysine		Amino Acid	Lysine Metabolism	Species.nordii	-0.0367114	0.0319451	0.250781	922	0.787246
metab_100002769	argininate*		Amino Acid	Urea cycle; Arginine and Proline Metabolism	genus..Eubacterium..ruminantium.group	0.00955014	0.00831051	0.250798	922	0.787246
metab_100004089	2-hydroxydecanoate		Lipid	Fatty Acid, Monohydroxy	Species.eutactus	0.00702372	0.00611202	0.250797	922	0.787246
metab_100004227	2-aminooctanoate		Lipid	Fatty Acid, Amino	genus.Shuttleworthia	-0.0133847	0.0116472	0.250789	922	0.787246
metab_100005996	octadecenedioylcarnitine (C18:1-DC)*		Lipid	Fatty Acid Metabolism (Acyl Carnitine, Dicarboxylate)	Species.putredinis	0.0088248	0.00767931	0.250797	922	0.787246
metab_100006614	adipoylcarnitine (C6-DC)		Lipid	Fatty Acid Metabolism (Acyl Carnitine, Dicarboxylate)	Species.cutis	-0.0385647	0.0335589	0.250798	922	0.787246
metab_100009030	lactosyl-N-palmitoyl-sphingosine (d18:1/16:0)		Lipid	Lactosylceramides (LCER)	family.Ethanoligenenaceae	-0.025403	0.0221056	0.250797	922	0.787246
metab_100009042	5-hydroxyindole sulfate		Amino Acid	Tryptophan Metabolism	genus.Christensenella	-0.0270606	0.0235476	0.250788	922	0.787246
metab_100009406	palmitoleoylcarnitine (C16:1)*		Lipid	Fatty Acid Metabolism (Acyl Carnitine, Monounsaturated)	Species.inulinivorans	-0.00761686	0.00662814	0.250794	922	0.787246
metab_100021457	(2-butoxyethoxy)acetic acid		Xenobiotics	Chemical	genus.Paludicola	-0.0118737	0.0103326	0.250801	922	0.787246
metab_100021478	1-methyl-5-imidazolelactate		Amino Acid	Histidine Metabolism	genus.Finegoldia	-0.0725169	0.0631038	0.250796	922	0.787246
metab_424	palmitate (16:0)		Lipid	Long Chain Saturated Fatty Acid	genus.Lachnospira	0.00932498	0.00811449	0.250792	922	0.787246
metab_999912112	X - 12112		NA	NA	class.Actinobacteria	-0.0178088	0.015497	0.250794	922	0.787246
metab_999912680	X - 12680		NA	NA	genus..Eubacterium..hallii.group	0.0188782	0.0164273	0.250783	922	0.787246
metab_999923665	X - 23665		NA	NA	family.Enterococcaceae	0.0188595	0.0164109	0.250779	922	0.787246
metab_999923787	X - 23787		NA	NA	genus.Oribacterium	-0.0263946	0.0229684	0.250795	922	0.787246
metab_999925790	X - 25790		NA	NA	genus.Limosilactobacillus	0.0208694	0.0181606	0.2508	922	0.787246
metab_100003892	lanthionine		Amino Acid	Methionine, Cysteine, SAM and Taurine Metabolism	order.Acholeplasmatales	-0.0204983	0.0178378	0.250805	922	0.787249
metab_999923665	X - 23665		NA	NA	genus.Phocea	-0.0314782	0.0273926	0.250804	922	0.787249
metab_100001232	5-dodecenoate (12:1n7)		Lipid	Medium Chain Fatty Acid	genus.Erysipelatoclostridium	0.0126471	0.011006	0.25082	922	0.787277
metab_100001662	deoxycarnitine		Lipid	Carnitine Metabolism	genus.Cloacibacillus	0.0186607	0.0162392	0.250816	922	0.787277
metab_999912707	X - 12707		NA	NA	family.Akkermansiaceae	0.00920055	0.00800669	0.250821	922	0.787277
metab_999913695	X - 13695		NA	NA	Species.tayi	0.0256056	0.0222829	0.250819	922	0.787277
metab_100000011	phenylacetate		Amino Acid	Phenylalanine Metabolism	genus.Merdibacter	0.0289911	0.0252295	0.250826	922	0.787284
metab_100002094	gamma-CEHC		Cofactors and Vitamins	Tocopherol Metabolism	genus.Intestinibacter	0.00878381	0.00764417	0.25083	922	0.787284
metab_100004299	N-acetyl-1-methylhistidine*		Amino Acid	Histidine Metabolism	family.Streptococcaceae	-0.0133447	0.0116133	0.250828	922	0.787284
metab_999911315	X - 11315		NA	NA	genus.Ligilactobacillus	-0.0133283	0.011599	0.250828	922	0.787284
metab_999925936	X - 25936		NA	NA	order.Burkholderiales	-0.0101682	0.00884897	0.250832	922	0.787286
metab_100015609	N-palmitoyl-sphingadienine (d18:2/16:0)*		Lipid	Ceramides	Species.massiliensis.5	-0.0215567	0.01876	0.250834	922	0.787288
metab_100000711	4-acetylphenol sulfate		Xenobiotics	Benzoate Metabolism	family.Defluviitaleaceae	0.0196209	0.0170756	0.250839	922	0.787297
metab_100001022	threonate		Cofactors and Vitamins	Ascorbate and Aldarate Metabolism	genus.Erysipelotrichaceae.UCG.003	0.00921954	0.00802355	0.250841	922	0.787297
metab_100001022	threonate		Cofactors and Vitamins	Ascorbate and Aldarate Metabolism	genus.Terrisporobacter	0.00989599	0.00861289	0.250875	922	0.787318
metab_100001108	3-methylxanthine		Xenobiotics	Xanthine Metabolism	genus.Alloscardovia	-0.0742252	0.0646003	0.250869	922	0.787318
metab_100001314	gamma-glutamylthreonine		Peptide	Gamma-glutamyl Amino Acid	order.Veillonellales.Selenomonadales	-0.00665796	0.00579456	0.250865	922	0.787318
metab_100002761	androsterone glucuronide		Lipid	Androgenic Steroids	Species.splanchnicus	0.0149831	0.0130404	0.250875	922	0.787318
metab_100006379	C-glycosyltryptophan		Amino Acid	Tryptophan Metabolism	Species.stercoris.1	-0.00611364	0.00532079	0.250861	922	0.787318
metab_100010895	2'-O-methylcytidine		Nucleotide	Pyrimidine Metabolism, Cytidine containing	order.Gastranaerophilales	-0.0111757	0.0097263	0.250858	922	0.787318
metab_100010922	linoleoyl-arachidonoyl-glycerol (18:2/20:4) [1]*		Lipid	Diacylglycerol	genus..Eubacterium..xylanophilum.group	-0.0120389	0.0104778	0.250866	922	0.787318
metab_100010937	oleoyl-arachidonoyl-glycerol (18:1/20:4) [2]*		Lipid	Diacylglycerol	genus.Lachnospiraceae.NK4A136.group	-0.0134782	0.01173	0.250853	922	0.787318
metab_100020421	1-carboxyethyltyrosine	N-lactoyl tyrosine	Amino Acid	Tyrosine Metabolism	order.Flavobacteriales	-0.0197267	0.0171689	0.250876	922	0.787318
metab_100021707	3-bromo-5-chloro-2,6-dihydroxybenzoic acid*		Xenobiotics	Chemical	family.Streptococcaceae	0.0101772	0.00885734	0.250859	922	0.787318
metab_100021727	cis-3,4-methyleneheptanoate		Lipid	Fatty Acid, Branched	genus.Romboutsia	0.0106295	0.00925102	0.25086	922	0.787318
metab_1111	vanillylmandelate (VMA)		Amino Acid	Tyrosine Metabolism	class.Verrucomicrobiae	0.00725227	0.0063119	0.250872	922	0.787318
metab_1231	dihomo-linoleate (20:2n6)		Lipid	Long Chain Polyunsaturated Fatty Acid (n3 and n6)	family.Barnesiellaceae	0.0114619	0.00997561	0.250868	922	0.787318
metab_821	pseudouridine		Nucleotide	Pyrimidine Metabolism, Uracil containing	Species.saccharivorans	0.00505454	0.0043991	0.250868	922	0.787318
metab_888	caprate (10:0)		Lipid	Medium Chain Fatty Acid	Species.senegalensis	-0.0211319	0.0183919	0.250876	922	0.787318
metab_999915728	X - 15728		NA	NA	order.Monoglobales	-0.03217	0.0279989	0.250875	922	0.787318
metab_999924544	X - 24544		NA	NA	Species.anginosus	0.0417266	0.0363151	0.250859	922	0.787318
metab_999911372	X - 11372		NA	NA	order.Monoglobales	0.0147533	0.0128405	0.250879	922	0.78732
metab_100009246	2-methylserine		Amino Acid	Glycine, Serine and Threonine Metabolism	Species.nordii	0.0340784	0.0296601	0.250881	922	0.787321
metab_100005373	fructosyllysine		Amino Acid	Lysine Metabolism	Species.inops	-0.00725616	0.00631547	0.250886	922	0.787323
metab_100022013	tetrahydrocortisol glucuronide		Lipid	Corticosteroids	genus.Intestinimonas	-0.00918277	0.00799228	0.250884	922	0.787323
metab_1221	creatine		Amino Acid	Creatine Metabolism	Species.massiliensis.1	0.00774625	0.00674204	0.250886	922	0.787323
metab_100002367	2R,3R-dihydroxybutyrate		Lipid	Fatty Acid, Dihydroxy	order.Burkholderiales	-0.00910923	0.00792837	0.250889	922	0.787325
metab_452	palmitoleate (16:1n7)		Lipid	Long Chain Monounsaturated Fatty Acid	Species.pectinoschiza	0.0132486	0.0115311	0.25089	922	0.787325
metab_100015638	2-hydroxynervonate*		Lipid	Fatty Acid, Monohydroxy	Species.bacterium	0.0082695	0.00719755	0.250892	922	0.787325
metab_358	hypotaurine		Amino Acid	Methionine, Cysteine, SAM and Taurine Metabolism	genus.Alloprevotella	0.00927143	0.00806962	0.250894	922	0.787325
metab_100009007	1-(1-enyl-palmitoyl)-2-oleoyl-GPC (P-16:0/18:1)*		Lipid	Plasmalogen	genus.Coprococcus	0.0114305	0.00994888	0.250896	922	0.787325
metab_100000616	1-stearoyl-2-arachidonoyl-GPI (18:0/20:4)		Lipid	Phosphatidylinositol (PI)	genus.Sutterella	-0.00782765	0.00681316	0.250905	922	0.787339
metab_100001397	1,3,7-trimethylurate		Xenobiotics	Xanthine Metabolism	Species.pectinilyticus	0.0284928	0.0248002	0.250909	922	0.787339
metab_100001733	hexanoylglutamine		Lipid	Fatty Acid Metabolism (Acyl Glutamine)	Species.microfusus	-0.0544414	0.047386	0.25091	922	0.787339
metab_100008903	1,2-dilinoleoyl-GPC (18:2/18:2)		Lipid	Phosphatidylcholine (PC)	Species.eggerthii	-0.00783167	0.00681677	0.250914	922	0.787339
metab_100009027	sphingomyelin (d18:0/18:0, d19:0/17:0)*		Lipid	Dihydrosphingomyelins	genus.Pygmaiobacter	0.0327238	0.0284826	0.250903	922	0.787339
metab_100015684	myristoyl-linoleoyl-glycerol (14:0/18:2) [2]*		Lipid	Diacylglycerol	Species.vulgatus	-0.0114332	0.00995157	0.250911	922	0.787339
metab_1140	gamma-glutamylglutamine		Peptide	Gamma-glutamyl Amino Acid	Species.atypica	-0.0202575	0.0176321	0.250909	922	0.787339
metab_254	3-hydroxybutyrate (BHBA)		Lipid	Ketone Bodies	genus.TM7x	-0.0268461	0.0233672	0.250913	922	0.787339
metab_100001320	erythronate*		Carbohydrate	Aminosugar Metabolism	genus.Frisingicoccus	0.0116754	0.0101626	0.250922	922	0.787349
metab_100001733	hexanoylglutamine		Lipid	Fatty Acid Metabolism (Acyl Glutamine)	class.Lentisphaeria	0.0393727	0.034271	0.250921	922	0.787349
metab_892	nonadecanoate (19:0)		Lipid	Long Chain Saturated Fatty Acid	genus.Parabacteroides	0.00677549	0.00589755	0.250921	922	0.787349
metab_100001054	butyrylcarnitine (C4)		Lipid	Fatty Acid Metabolism (also BCAA Metabolism)	genus..Eubacterium..brachy.group	0.0188757	0.01643	0.250926	922	0.787353
metab_999925265	X - 25265		NA	NA	genus.Coprobacter	0.0101085	0.00879882	0.250927	922	0.787353
metab_100015833	arachidoylcarnitine (C20)*		Lipid	Fatty Acid Metabolism (Acyl Carnitine, Long Chain Saturated)	genus.Solobacterium	0.0131796	0.0114721	0.250929	922	0.787355
metab_999922776	X - 22776		NA	NA	family.Streptococcaceae	-0.0058176	0.00506389	0.250931	922	0.787356
metab_100000042	3-methylhistidine		Amino Acid	Histidine Metabolism	Species.ovatus	0.0290886	0.0253206	0.250944	922	0.787366
metab_100000743	2-hydroxyoctanoate		Lipid	Fatty Acid, Monohydroxy	genus.Pediococcus	0.0370863	0.0322822	0.250941	922	0.787366
metab_100001668	1-ribosyl-imidazoleacetate*		Amino Acid	Histidine Metabolism	Species.clarus	-0.0135143	0.011764	0.25095	922	0.787366
metab_100002259	cis-4-decenoylcarnitine (C10:1)		Lipid	Fatty Acid Metabolism (Acyl Carnitine, Monounsaturated)	genus.Dialister	-0.00824258	0.00717479	0.250937	922	0.787366
metab_100010917	palmitoyl-oleoyl-glycerol (16:0/18:1) [2]*		Lipid	Diacylglycerol	Species.finegoldii	0.0161423	0.0140514	0.250948	922	0.787366
metab_100020378	2-hydroxysebacate		Lipid	Fatty Acid, Dicarboxylate	genus.Oribacterium	-0.022043	0.0191879	0.250947	922	0.787366
metab_1082	N-acetylleucine		Amino Acid	Leucine, Isoleucine and Valine Metabolism	family.Bacteroidaceae	0.0114655	0.00998021	0.250938	922	0.787366
metab_2051	methylsuccinate		Amino Acid	Leucine, Isoleucine and Valine Metabolism	genus.Fournierella	-0.00994634	0.0086581	0.250951	922	0.787366
metab_565	tryptophan		Amino Acid	Tryptophan Metabolism	genus.Succiniclasticum	-0.0116974	0.0101823	0.25095	922	0.787366
metab_999916580	X - 16580		NA	NA	Species.massiliensis.2	0.0162715	0.0141638	0.250944	922	0.787366
metab_100001263	1-palmitoyl-GPC (16:0)		Lipid	Lysophospholipid	genus.Lachnospiraceae.UCG.001	0.00658592	0.00573295	0.250954	922	0.78737
metab_100001590	isobutyrylglycine		Amino Acid	Leucine, Isoleucine and Valine Metabolism	genus.Colidextribacter	-0.0100786	0.00877333	0.250957	922	0.787375
metab_100000998	citramalate		Amino Acid	Glutamate Metabolism	Species.filiformis	0.0214148	0.018642	0.250973	922	0.787398
metab_100010950	stearoyl-arachidonoyl-glycerol (18:0/20:4) [2]*		Lipid	Diacylglycerol	class.Bacteroidia	0.0204324	0.0177868	0.250973	922	0.787398
metab_100015834	lignoceroylcarnitine (C24)*		Lipid	Fatty Acid Metabolism (Acyl Carnitine, Long Chain Saturated)	genus..Ruminococcus..gnavus.group	-0.00841472	0.00732515	0.250971	922	0.787398
metab_100020205	hydroxyasparagine**		Amino Acid	Alanine and Aspartate Metabolism	Species.dentium	0.0212421	0.0184915	0.250967	922	0.787398
metab_355	histidine		Amino Acid	Histidine Metabolism	genus.Rikenellaceae.RC9.gut.group	-0.0128323	0.0111708	0.250971	922	0.787398
metab_100010955	perfluorooctanesulfonate (PFOS)		Xenobiotics	Chemical	Species.senegalensis	0.0261941	0.0228029	0.250983	922	0.787405
metab_100020261	glutamine conjugate of C6H10O2 (1)*		Partially Characterized Molecules	Partially Characterized Molecules	order.Enterobacterales	0.00893139	0.00777512	0.250982	922	0.787405
metab_1087	erucate (22:1n9)		Lipid	Long Chain Monounsaturated Fatty Acid	family.Tannerellaceae	0.0139721	0.0121633	0.250982	922	0.787405
metab_999916087	X - 16087		NA	NA	genus.Finegoldia	-0.0453812	0.0395058	0.25098	922	0.787405
metab_100005864	methyl glucopyranoside (alpha + beta)		Xenobiotics	Food Component/Plant	genus.Terrisporobacter	0.0167287	0.0145631	0.250986	922	0.78741
metab_100001461	1-stearoyl-GPE (18:0)		Lipid	Lysophospholipid	order.Opitutales	-0.0353689	0.0307915	0.251007	922	0.787414
metab_100002129	pregnenolone sulfate		Lipid	Pregnenolone Steroids	genus.Leuconostoc	-0.0484553	0.0421831	0.250994	922	0.787414
metab_100009009	1-(1-enyl-palmitoyl)-2-linoleoyl-GPC (P-16:0/18:2)*		Lipid	Plasmalogen	genus.Butyrivibrio	-0.00743944	0.00647669	0.25101	922	0.787414
metab_100009131	1-linoleoyl-2-arachidonoyl-GPC (18:2/20:4n6)*		Lipid	Phosphatidylcholine (PC)	genus.Olsenella	0.0141061	0.0122806	0.25101	922	0.787414
metab_100015735	ceramide (d18:1/14:0, d16:1/16:0)*		Lipid	Ceramides	order.Eubacteriales	0.0191116	0.0166381	0.251003	922	0.787414
metab_100020536	4-ethylcatechol sulfate		Xenobiotics	Benzoate Metabolism	Species.ovatus	-0.020409	0.0177674	0.251	922	0.787414
metab_100021104	pregnenetriol disulfate*		Lipid	Pregnenolone Steroids	Species.isoflavoniconvertens	-0.0207885	0.0180974	0.250989	922	0.787414
metab_1053	3-ureidopropionate		Nucleotide	Pyrimidine Metabolism, Uracil containing	genus.Sellimonas	-0.0082552	0.00718686	0.251009	922	0.787414
metab_1083	N-acetylmethionine		Amino Acid	Methionine, Cysteine, SAM and Taurine Metabolism	genus.Akkermansia	0.00553621	0.00481976	0.25101	922	0.787414
metab_1258	anthranilate		Amino Acid	Tryptophan Metabolism	Species.johnsonii	-0.0145032	0.0126264	0.251011	922	0.787414
metab_999911843	X - 11843		NA	NA	genus.Oscillibacter	0.0380947	0.0331644	0.251004	922	0.787414
metab_999918899	X - 18899		NA	NA	family.UCG.010	-0.0104403	0.00908903	0.251002	922	0.787414
metab_999924422	X - 24422		NA	NA	genus.Oribacterium	-0.0201813	0.0175692	0.251	922	0.787414
metab_999924947	X - 24947		NA	NA	genus.Tuzzerella	-0.0238858	0.0207942	0.251	922	0.787414
metab_100015684	myristoyl-linoleoyl-glycerol (14:0/18:2) [2]*		Lipid	Diacylglycerol	genus.Catenibacillus	0.0298969	0.026028	0.251013	922	0.787416
metab_100001426	3-(3-amino-3-carboxypropyl)uridine*		Nucleotide	Pyrimidine Metabolism, Uracil containing	Species.porcorum	0.0186248	0.0162148	0.251018	922	0.787421
metab_100001612	N-acetyl-aspartyl-glutamate (NAAG)		Amino Acid	Glutamate Metabolism	order.Pseudomonadales	0.0195995	0.0170634	0.251018	922	0.787421
metab_100010930	palmitoleoyl-linoleoyl-glycerol (16:1/18:2) [1]*		Lipid	Diacylglycerol	genus..Ruminococcus..torques.group	-0.0236792	0.0206154	0.251022	922	0.787427
metab_100002028	androstenediol (3beta,17beta) monosulfate (1)		Lipid	Androgenic Steroids	family.Tannerellaceae	0.0154798	0.013477	0.251027	922	0.787437
metab_100021991	3-hydroxyoctanoylcarnitine (2)		Lipid	Fatty Acid Metabolism (Acyl Carnitine, Hydroxy)	Species.intestini	-0.0185156	0.0161202	0.251031	922	0.787446
metab_100001167	pro-hydroxy-pro		Amino Acid	Urea cycle; Arginine and Proline Metabolism	Species.anginosus	0.0477093	0.0415377	0.251038	922	0.787461
metab_100002018	5alpha-androstan-3alpha,17beta-diol monosulfate (1)		Lipid	Androgenic Steroids	genus.Lachnospiraceae.UCG.003	0.0306833	0.0267142	0.25104	922	0.787462
metab_100001740	mannitol/sorbitol		Carbohydrate	Fructose, Mannose and Galactose Metabolism	genus.Gordonibacter	-0.0390549	0.0340033	0.251047	922	0.787463
metab_100006108	phenylacetylcarnitine		Peptide	Acetylated Peptides	Species.coprophilus	-0.034629	0.0301499	0.251046	922	0.787463
metab_207	adenosine 3',5'-cyclic monophosphate (cAMP)		Nucleotide	Purine Metabolism, Adenine containing	genus.Tyzzerella	-0.00482828	0.00420374	0.251043	922	0.787463
metab_999917676	X - 17676		NA	NA	genus.Lachnospiraceae.ND3007.group	0.00940549	0.00818895	0.251047	922	0.787463
metab_100001126	gamma-glutamylvaline		Peptide	Gamma-glutamyl Amino Acid	genus.Latilactobacillus	0.0156626	0.0136374	0.251069	922	0.787494
metab_100002367	2R,3R-dihydroxybutyrate		Lipid	Fatty Acid, Dihydroxy	class.Gammaproteobacteria	0.00837679	0.00729352	0.251061	922	0.787494
metab_100002953	16-hydroxypalmitate		Lipid	Fatty Acid, Monohydroxy	Species.timonensis	0.0246065	0.0214248	0.251068	922	0.787494
metab_100008920	sphingomyelin (d18:1/17:0, d17:1/18:0, d19:1/16:0)		Lipid	Sphingomyelins	Species.bicirculans	0.00650862	0.00566703	0.251069	922	0.787494
metab_100008956	sphingomyelin (d18:2/23:0, d18:1/23:1, d17:1/24:1)*		Lipid	Sphingomyelins	genus.Lactonifactor	-0.0294508	0.0256424	0.251064	922	0.787494
metab_1518	N-palmitoyl-sphingosine (d18:1/16:0)		Lipid	Ceramides	order.Christensenellales	0.00995942	0.00867161	0.251067	922	0.787494
metab_342	glycocholate		Lipid	Primary Bile Acid Metabolism	genus.Oribacterium	0.0450155	0.0391947	0.251067	922	0.787494
metab_100008957	sphingomyelin (d18:2/24:1, d18:1/24:2)*		Lipid	Sphingomyelins	genus.Monoglobus	-0.00959373	0.00835337	0.251077	922	0.787515
metab_999911470	X - 11470		NA	NA	Species.luti	0.0229026	0.0199418	0.251083	922	0.787528
metab_999924422	X - 24422		NA	NA	genus.Alloprevotella	0.0109556	0.00953936	0.251087	922	0.787536
metab_100001149	3-methylcrotonylglycine		Amino Acid	Leucine, Isoleucine and Valine Metabolism	Species.longum	-0.0053679	0.00467403	0.251091	922	0.787537
metab_100001510	phenol sulfate		Amino Acid	Tyrosine Metabolism	genus.Lactiplantibacillus	0.0427476	0.0372227	0.251102	922	0.787537
metab_100003240	N-stearoyltaurine		Lipid	Endocannabinoid	genus.UCG.009	0.0142856	0.0124392	0.2511	922	0.787537
metab_100010850	4-hydroxyphenylacetylglutamine		Peptide	Acetylated Peptides	genus.Veillonella	0.016334	0.0142229	0.251098	922	0.787537
metab_100020492	glucuronide of piperine metabolite C17H21NO3 (4)*		Xenobiotics	Food Component/Plant	Species.wadsworthia	-0.0265904	0.0231534	0.251095	922	0.787537
metab_999912851	X - 12851		NA	NA	genus.Atopobium	-0.086963	0.0757238	0.251103	922	0.787537
metab_999923974	X - 23974		NA	NA	genus.Blautia	-0.0162199	0.0141236	0.251103	922	0.787537
metab_999924337	X - 24337		NA	NA	order.Micrococcales	0.0355002	0.0309121	0.251103	922	0.787537
metab_999926109	X - 26109		NA	NA	family.Tannerellaceae	0.0153822	0.0133941	0.251102	922	0.787537
metab_100000015	xanthurenate		Amino Acid	Tryptophan Metabolism	Species.longicatena	0.00897087	0.00781172	0.251119	922	0.787539
metab_100000706	alpha-hydroxyisocaproate		Amino Acid	Leucine, Isoleucine and Valine Metabolism	genus..Eubacterium..fissicatena.group	-0.0131747	0.0114721	0.251109	922	0.787539
metab_100001615	octadecanedioate (C18-DC)		Lipid	Fatty Acid, Dicarboxylate	Species.luti	-0.0175527	0.0152849	0.251124	922	0.787539
metab_100002024	5alpha-androstan-3beta,17beta-diol monosulfate (2)		Lipid	Androgenic Steroids	Species.longum	-0.0113613	0.00989328	0.25112	922	0.787539
metab_100002107	palmitoyl sphingomyelin (d18:1/16:0)		Lipid	Sphingomyelins	family.Carnobacteriaceae	-0.0175512	0.0152837	0.251129	922	0.787539
metab_100003271	beta-citrylglutamate		Amino Acid	Glutamate Metabolism	order.Acidaminococcales	-0.00664908	0.00579003	0.251126	922	0.787539
metab_100004054	margaroylcarnitine (C17)*		Lipid	Fatty Acid Metabolism (Acyl Carnitine, Long Chain Saturated)	Species.hydrogenotrophica	0.0196406	0.0171031	0.251129	922	0.787539
metab_100005350	1-linolenoyl-GPC (18:3)*		Lipid	Lysophospholipid	genus.UCG.002	0.0116364	0.010133	0.251128	922	0.787539
metab_100006294	behenoyl sphingomyelin (d18:1/22:0)*		Lipid	Sphingomyelins	family.Puniceicoccaceae	-0.0375196	0.0326723	0.251129	922	0.787539
metab_100009329	ascorbic acid 2-sulfate		Cofactors and Vitamins	Ascorbate and Aldarate Metabolism	family..Clostridium..methylpentosum.group	-0.0156968	0.0136684	0.251111	922	0.787539
metab_100020546	N2-acetyl,N6-methyllysine		Amino Acid	Lysine Metabolism	genus.UCG.002	0.0233153	0.0203025	0.251116	922	0.787539
metab_100021000	hydroxypalmitoyl sphingomyelin (d18:1/16:0(OH))**		Lipid	Sphingomyelins	genus.Citrobacter	-0.0228625	0.0199079	0.251107	922	0.787539
metab_2050	eicosapentaenoate (EPA; 20:5n3)		Lipid	Long Chain Polyunsaturated Fatty Acid (n3 and n6)	phylum.Verrucomicrobiota	0.0127438	0.0110971	0.251117	922	0.787539
metab_999911478	X - 11478		NA	NA	order.Acidaminococcales	-0.0102727	0.00894549	0.251126	922	0.787539
metab_999924306	X - 24306		NA	NA	order.Chloroplast	0.0355687	0.0309721	0.251109	922	0.787539
metab_100020004	3-carboxy-4-methyl-5-pentyl-2-furanpropionate (3-CMPFP)**		Lipid	Fatty Acid, Dicarboxylate	genus..Eubacterium..ruminantium.group	0.00749703	0.00652852	0.251133	922	0.787545
metab_100005403	etiocholanolone glucuronide		Lipid	Androgenic Steroids	Species.filiformis	-0.0302074	0.0263053	0.251138	922	0.787552
metab_100021363	vanillic acid glycine		Xenobiotics	Food Component/Plant	genus.Actinomyces	0.0445787	0.0388202	0.251139	922	0.787552
metab_100000054	5-hydroxylysine		Amino Acid	Lysine Metabolism	Species.senegalensis	-0.0170971	0.0148896	0.25117	922	0.787554
metab_100001269	campesterol		Lipid	Sterol	Species.bacterium.2	0.0143028	0.0124556	0.251152	922	0.787554
metab_100002014	5alpha-pregnan-3beta,20alpha-diol monosulfate (2)		Lipid	Progestin Steroids	Species.ovatus	-0.0164134	0.0142941	0.251168	922	0.787554
metab_100002152	andro steroid monosulfate C19H28O6S (1)*		Lipid	Androgenic Steroids	genus.Anaerofustis	0.0382613	0.0333206	0.251163	922	0.787554
metab_100002945	(14 or 15)-methylpalmitate (a17:0 or i17:0)		Lipid	Fatty Acid, Branched	order.Lachnospirales	-0.0375442	0.0326948	0.251144	922	0.787554
metab_100005834	9-hydroxystearate		Lipid	Fatty Acid, Monohydroxy	genus.Catenibacterium	0.0116768	0.010169	0.251166	922	0.787554
metab_100006115	arabonate/xylonate		Carbohydrate	Pentose Metabolism	genus.Veillonella	-0.0142646	0.0124227	0.251167	922	0.787554
metab_100015744	ceramide (d18:2/24:1, d18:1/24:2)*		Lipid	Ceramides	order.Eubacteriales	-0.0191448	0.0166724	0.251156	922	0.787554
metab_100020414	6-bromotryptophan		Amino Acid	Tryptophan Metabolism	Species.equolifaciens	-0.0119593	0.0104147	0.251149	922	0.787554
metab_100021162	palmitoyl-sphingosine-phosphoethanolamine (d18:1/16:0)		Lipid	Ceramide PEs	Species.hominis	0.00440498	0.00383621	0.251169	922	0.787554
metab_132	3-phosphoglycerate		Carbohydrate	Glycolysis, Gluconeogenesis, and Pyruvate Metabolism	order.Bacteroidales	0.0165177	0.0143841	0.251142	922	0.787554
metab_1547	N-stearoyl-sphingosine (d18:1/18:0)*		Lipid	Ceramides	family.Ruminococcaceae	0.0347534	0.0302654	0.251159	922	0.787554
metab_355	histidine		Amino Acid	Histidine Metabolism	genus.Lachnospiraceae.UCG.007	0.0107272	0.00934194	0.251161	922	0.787554
metab_881	cytosine		Nucleotide	Pyrimidine Metabolism, Cytidine containing	genus.Succiniclasticum	-0.0241477	0.0210288	0.251147	922	0.787554
metab_999912812	X - 12812		NA	NA	Species.piger	0.0577603	0.0503024	0.251169	922	0.787554
metab_999913507	X - 13507		NA	NA	Species.intestinalis	0.0109915	0.00957201	0.251153	922	0.787554
metab_999915486	X - 15486		NA	NA	Species.pamelaeae	0.0391504	0.034095	0.251165	922	0.787554
metab_999925371	X - 25371		NA	NA	Species.champanellensis	-0.00994475	0.0086607	0.251169	922	0.787554
metab_100001247	octanoylcarnitine (C8)		Lipid	Fatty Acid Metabolism (Acyl Carnitine, Medium Chain)	genus.Intestinimonas	0.0111409	0.00970251	0.251174	922	0.787555
metab_100006375	3-methoxycatechol sulfate (1)		Xenobiotics	Benzoate Metabolism	genus.Agathobacter	-0.0314787	0.0274144	0.251172	922	0.787555
metab_100015624	N-behenoyl-sphingadienine (d18:2/22:0)*		Lipid	Ceramides	family.Flavobacteriaceae	0.0213936	0.0186315	0.251175	922	0.787555
metab_100009329	ascorbic acid 2-sulfate		Cofactors and Vitamins	Ascorbate and Aldarate Metabolism	Species.butyriciproducens	-0.0249771	0.0217525	0.251177	922	0.787556
metab_100000656	1-stearoyl-GPI (18:0)		Lipid	Lysophospholipid	genus.Anaerofilum	-0.0211639	0.0184317	0.251179	922	0.787557
metab_100001392	laurylcarnitine (C12)		Lipid	Fatty Acid Metabolism (Acyl Carnitine, Medium Chain)	genus.Anaerostipes	0.0164591	0.0143344	0.251184	922	0.787564
metab_100001613	tetradecanedioate (C14-DC)		Lipid	Fatty Acid, Dicarboxylate	order.Erysipelotrichales	-0.0157237	0.013694	0.251189	922	0.787564
metab_100002107	palmitoyl sphingomyelin (d18:1/16:0)		Lipid	Sphingomyelins	order.Monoglobales	-0.00730928	0.00636578	0.251189	922	0.787564
metab_100005850	3-methylglutarylcarnitine (2)		Amino Acid	Leucine, Isoleucine and Valine Metabolism	genus.Hafnia.Obesumbacterium	0.040788	0.035523	0.25119	922	0.787564
metab_100020204	N-acetyl-2-aminooctanoate*		Lipid	Fatty Acid, Amino	genus.Erysipelotrichaceae.UCG.003	-0.00965165	0.0084058	0.25119	922	0.787564
metab_100001121	pyridoxate		Cofactors and Vitamins	Vitamin B6 Metabolism	genus.CAG.352	0.00977683	0.00851499	0.251199	922	0.787575
metab_338	gluconate		Xenobiotics	Food Component/Plant	genus.Agathobacter	-0.0122391	0.0106595	0.251201	922	0.787575
metab_397	leucine		Amino Acid	Leucine, Isoleucine and Valine Metabolism	genus.Latilactobacillus	0.00989938	0.00862167	0.251196	922	0.787575
metab_926	caproate (6:0)		Lipid	Medium Chain Fatty Acid	genus.Alistipes	0.00473261	0.00412179	0.251197	922	0.787575
metab_1023	sarcosine		Amino Acid	Glycine, Serine and Threonine Metabolism	family..Clostridium..methylpentosum.group	-0.0128075	0.0111548	0.251209	922	0.787587
metab_1547	N-stearoyl-sphingosine (d18:1/18:0)*		Lipid	Ceramides	genus.Collinsella	0.0093635	0.00815517	0.251209	922	0.787587
metab_999917676	X - 17676		NA	NA	family.Actinomycetaceae	-0.0271554	0.023651	0.251207	922	0.787587
metab_100009227	1-linoleoyl-GPG (18:2)*		Lipid	Lysophospholipid	class.Cyanobacteriia	0.0315528	0.0274812	0.251212	922	0.787589
metab_100001086	N-(2-furoyl)glycine		Xenobiotics	Food Component/Plant	order.Micrococcales	-0.070038	0.061001	0.251217	922	0.78759
metab_100001990	taurocholenate sulfate*		Lipid	Secondary Bile Acid Metabolism	phylum.Synergistota	-0.0374994	0.0326611	0.25122	922	0.78759
metab_100003151	linoleoylcarnitine (C18:2)*		Lipid	Fatty Acid Metabolism (Acyl Carnitine, Polyunsaturated)	Species.longicatena	-0.00787672	0.00686039	0.251218	922	0.78759
metab_100020497	sulfate of piperine metabolite C16H19NO3 (3)*		Xenobiotics	Food Component/Plant	family.Pasteurellaceae	0.0275596	0.0240034	0.251214	922	0.78759
metab_999921842	X - 21842		NA	NA	Species.evryensis	-0.0561962	0.0489455	0.25122	922	0.78759
metab_1053	3-ureidopropionate		Nucleotide	Pyrimidine Metabolism, Uracil containing	Species.massiliensis.6	0.0270134	0.0235281	0.251222	922	0.78759
metab_100001271	1-stearoyl-GPC (18:0)		Lipid	Lysophospholipid	Species.bacterium.2	0.00867853	0.00755888	0.251226	922	0.787592
metab_100020479	indoleacetoylcarnitine*		Amino Acid	Tryptophan Metabolism	Species.champanellensis	0.0188227	0.0163943	0.251227	922	0.787592
metab_100020541	11beta-hydroxyandrosterone glucuronide		Lipid	Androgenic Steroids	genus.Faecalitalea	-0.0260993	0.0227322	0.251228	922	0.787592
metab_100001404	indolebutyrate		Amino Acid	Tryptophan Metabolism	genus.Lachnospiraceae.NK4B4.group	-0.0248338	0.0216304	0.251237	922	0.787597
metab_100004112	3-methyl catechol sulfate (1)		Xenobiotics	Benzoate Metabolism	Species.copri	-0.0188345	0.016405	0.251237	922	0.787597
metab_100006370	3beta-hydroxy-5-cholestenoate		Lipid	Sterol	genus.Lactonifactor	-0.0308519	0.0268722	0.251238	922	0.787597
metab_338	gluconate		Xenobiotics	Food Component/Plant	genus..Ruminococcus..gnavus.group	-0.00889703	0.00774938	0.251238	922	0.787597
metab_999924462	X - 24462		NA	NA	Species.putredinis	0.00834992	0.00727283	0.251237	922	0.787597
metab_100009069	1-(1-enyl-palmitoyl)-2-linoleoyl-GPE (P-16:0/18:2)*		Lipid	Plasmalogen	Species.equolifaciens	0.0148405	0.0129263	0.251242	922	0.787598
metab_999913553	X - 13553		NA	NA	genus.Adlercreutzia	0.00952471	0.00829613	0.25124	922	0.787598
metab_100001743	tryptophan betaine		Amino Acid	Tryptophan Metabolism	genus.Mitsuokella	0.0440917	0.0384049	0.251246	922	0.787605
metab_999911478	X - 11478		NA	NA	genus.Anaeroplasma	-0.0212221	0.0184852	0.251253	922	0.787623
metab_100021208	4-vinylcatechol sulfate		Xenobiotics	Benzoate Metabolism	Species.pleomorphus	0.08978	0.078202	0.251256	922	0.787626
metab_100001104	N-acetyltyrosine		Amino Acid	Tyrosine Metabolism	family.Streptococcaceae	0.00726467	0.00632788	0.25126	922	0.787628
metab_100001426	3-(3-amino-3-carboxypropyl)uridine*		Nucleotide	Pyrimidine Metabolism, Uracil containing	family.Peptostreptococcaceae	-0.00541719	0.00471863	0.251259	922	0.787628
metab_100003892	lanthionine		Amino Acid	Methionine, Cysteine, SAM and Taurine Metabolism	genus.Romboutsia	-0.00944516	0.00822724	0.251263	922	0.787632
metab_100001882	glycosyl-N-stearoyl-sphingosine (d18:1/18:0)		Lipid	Hexosylceramides (HCER)	class.Incertae.Sedis	0.0214564	0.0186899	0.25127	922	0.787649
metab_100002027	androstenediol (3alpha, 17alpha) monosulfate (3)		Lipid	Androgenic Steroids	genus.Holdemania	-0.0193296	0.0168375	0.251275	922	0.787653
metab_254	3-hydroxybutyrate (BHBA)		Lipid	Ketone Bodies	genus.Phocea	-0.0420854	0.0366595	0.251275	922	0.787653
metab_376	isoleucine		Amino Acid	Leucine, Isoleucine and Valine Metabolism	Species.inulinivorans	0.00480964	0.00418957	0.251276	922	0.787653
metab_100005350	1-linolenoyl-GPC (18:3)*		Lipid	Lysophospholipid	genus.Paludicola	0.0120283	0.0104778	0.251286	922	0.787678
metab_100009394	hexadecadienoate (16:2n6)		Lipid	Long Chain Polyunsaturated Fatty Acid (n3 and n6)	Species.massiliensis.1	0.00946506	0.0082452	0.251299	922	0.787701
metab_893	arachidate (20:0)		Lipid	Long Chain Saturated Fatty Acid	phylum.Proteobacteria	0.00732567	0.00638153	0.251299	922	0.787701
metab_999912410	X - 12410		NA	NA	genus.Lachnospiraceae.UCG.003	0.0242382	0.0211142	0.251296	922	0.787701
metab_999921339	X - 21339		NA	NA	genus.Terrisporobacter	0.0113358	0.00987483	0.2513	922	0.787701
metab_100002027	androstenediol (3alpha, 17alpha) monosulfate (3)		Lipid	Androgenic Steroids	family.Eggerthellaceae	0.0117605	0.010245	0.251305	922	0.787702
metab_100005373	fructosyllysine		Amino Acid	Lysine Metabolism	genus.Faecalitalea	-0.0175103	0.015254	0.251311	922	0.787702
metab_100008930	oleate/vaccenate (18:1)		Lipid	Long Chain Monounsaturated Fatty Acid	family.Selenomonadaceae	0.0172237	0.0150042	0.251308	922	0.787702
metab_100010949	stearoyl-arachidonoyl-glycerol (18:0/20:4) [1]*		Lipid	Diacylglycerol	Species.jalaludinii	0.0195338	0.0170166	0.25131	922	0.787702
metab_999911483	X - 11483		NA	NA	genus.Howardella	0.0211037	0.0183841	0.251305	922	0.787702
metab_999918899	X - 18899		NA	NA	genus.Romboutsia	0.00844502	0.0073568	0.251311	922	0.787702
metab_999911880	X - 11880		NA	NA	genus.Parasutterella	-0.0121017	0.0105425	0.25132	922	0.787724
metab_100001731	indoleacetylglutamine		Amino Acid	Tryptophan Metabolism	genus.Lactiplantibacillus	-0.0435043	0.0379002	0.251333	922	0.787762
metab_519	myristate (14:0)		Lipid	Long Chain Saturated Fatty Acid	family.Barnesiellaceae	0.0116738	0.0101702	0.251338	922	0.787772
metab_100001767	pyrraline		Xenobiotics	Food Component/Plant	Species.jalaludinii	0.0232587	0.0202631	0.251346	922	0.787775
metab_234	aspartate		Amino Acid	Alanine and Aspartate Metabolism	Species.secundus	-0.0163163	0.0142148	0.251345	922	0.787775
metab_424	palmitate (16:0)		Lipid	Long Chain Saturated Fatty Acid	genus.Klebsiella	0.0157501	0.0137215	0.251346	922	0.787775
metab_999924462	X - 24462		NA	NA	order.Veillonellales.Selenomonadales	0.00760162	0.00662258	0.251346	922	0.787775
metab_100001485	gamma-glutamylisoleucine*		Peptide	Gamma-glutamyl Amino Acid	Species.bacterium.1	-0.00654285	0.00570022	0.25135	922	0.787782
metab_100001454	3-hydroxydodecanedioate*		Lipid	Fatty Acid, Dicarboxylate	genus.Dialister	-0.0100594	0.00876395	0.251353	922	0.787785
metab_35	S-1-pyrroline-5-carboxylate		Amino Acid	Glutamate Metabolism	genus.Prevotella_7	-0.00921423	0.00802763	0.251354	922	0.787785
metab_100000054	5-hydroxylysine		Amino Acid	Lysine Metabolism	Species.succinatiphilus	-0.0277784	0.0242018	0.251366	922	0.787796
metab_100003151	linoleoylcarnitine (C18:2)*		Lipid	Fatty Acid Metabolism (Acyl Carnitine, Polyunsaturated)	genus.Monoglobus	-0.01117	0.00973175	0.251366	922	0.787796
metab_100006298	lignoceroyl sphingomyelin (d18:1/24:0)		Lipid	Sphingomyelins	genus.Megasphaera	0.0137297	0.0119619	0.251366	922	0.787796
metab_100021538	dibutyl sulfosuccinate		Xenobiotics	Chemical	Species.edouardi	-0.00605813	0.00527804	0.25136	922	0.787796
metab_999907765	X - 07765		NA	NA	Species.bacterium.2	-0.0112574	0.00980792	0.251364	922	0.787796
metab_999911787	X - 11787		NA	NA	family.Marinifilaceae	-0.00585305	0.00509956	0.251379	922	0.787829
metab_100008999	1-(1-enyl-stearoyl)-2-arachidonoyl-GPE (P-18:0/20:4)*		Lipid	Plasmalogen	genus.Intestinimonas	-0.00893249	0.00778263	0.251382	922	0.787834
metab_100000406	ribitol		Carbohydrate	Pentose Metabolism	genus.UC5.1.2E3	0.0108097	0.00941833	0.251391	922	0.787839
metab_100001541	2-hydroxy-3-methylvalerate		Amino Acid	Leucine, Isoleucine and Valine Metabolism	order.Veillonellales.Selenomonadales	0.00851626	0.00742009	0.251389	922	0.787839
metab_100001597	tiglylcarnitine (C5:1-DC)		Amino Acid	Leucine, Isoleucine and Valine Metabolism	family.UCG.011	-0.0201404	0.0175479	0.251387	922	0.787839
metab_100006108	phenylacetylcarnitine		Peptide	Acetylated Peptides	genus.Escherichia.Shigella	0.0112228	0.00977831	0.251392	922	0.787839
metab_100010930	palmitoleoyl-linoleoyl-glycerol (16:1/18:2) [1]*		Lipid	Diacylglycerol	Species.massiliensis.2	-0.0231486	0.0201693	0.251394	922	0.787839
metab_100015840	dihomo-linolenoylcarnitine (C20:3n3 or 6)*		Lipid	Fatty Acid Metabolism (Acyl Carnitine, Polyunsaturated)	family.Lachnospiraceae	-0.0260344	0.0226837	0.251395	922	0.787839
metab_999912851	X - 12851		NA	NA	genus.Anaeroplasma	-0.0384821	0.0335293	0.251396	922	0.787839
metab_100001295	gamma-glutamyltryptophan		Peptide	Gamma-glutamyl Amino Acid	family.Anaerovoracaceae	-0.0101459	0.00884013	0.251398	922	0.787841
metab_999916938	X - 16938		NA	NA	genus.Coprobacillus	0.0254068	0.0221371	0.2514	922	0.787842
metab_100003169	isoleucylglycine		Peptide	Dipeptide	family.Coriobacteriales.Incertae.Sedis	-0.00609791	0.00531321	0.251406	922	0.787845
metab_100006644	taurodeoxycholic acid 3-sulfate		Lipid	Secondary Bile Acid Metabolism	genus.Solobacterium	-0.0300403	0.0261745	0.251404	922	0.787845
metab_100022127	tetrahydrocortisone glucuronide (5)		Lipid	Corticosteroids	Species.secunda	0.029495	0.0256994	0.251406	922	0.787845
metab_796	alpha-ketobutyrate		Amino Acid	Methionine, Cysteine, SAM and Taurine Metabolism	genus.Leuconostoc	0.0382644	0.0333406	0.251408	922	0.787846
metab_100000781	hexanoylcarnitine (C6)		Lipid	Fatty Acid Metabolism (Acyl Carnitine, Medium Chain)	family.Carnobacteriaceae	-0.0326964	0.0284896	0.251418	922	0.787851
metab_100009005	1-(1-enyl-palmitoyl)-2-oleoyl-GPE (P-16:0/18:1)*		Lipid	Plasmalogen	genus.Howardella	0.00896851	0.00781459	0.251417	922	0.787851
metab_100009271	(S)-3-hydroxybutyrylcarnitine		Lipid	Fatty Acid Metabolism (Acyl Carnitine, Hydroxy)	genus.Rikenella	-0.0336177	0.0292922	0.251414	922	0.787851
metab_1114	3-aminoisobutyrate		Nucleotide	Pyrimidine Metabolism, Thymine containing	genus.Oscillospira	-0.0116054	0.0101121	0.251414	922	0.787851
metab_397	leucine		Amino Acid	Leucine, Isoleucine and Valine Metabolism	genus.Citrobacter	-0.0182918	0.0159383	0.251417	922	0.787851
metab_100009264	glycochenodeoxycholate glucuronide (1)		Lipid	Primary Bile Acid Metabolism	genus..Eubacterium..siraeum.group	-0.0151949	0.01324	0.251421	922	0.787854
metab_1518	N-palmitoyl-sphingosine (d18:1/16:0)		Lipid	Ceramides	Species.caccae.1	-0.0315897	0.0275256	0.251423	922	0.787854
metab_100001270	myristoylcarnitine (C14)		Lipid	Fatty Acid Metabolism (Acyl Carnitine, Long Chain Saturated)	order.Methanobacteriales	-0.0209544	0.0182587	0.251428	922	0.787858
metab_100008952	1-palmitoleoylglycerol (16:1)*		Lipid	Monoacylglycerol	order.Gastranaerophilales	0.0193779	0.0168852	0.25143	922	0.787858
metab_100021000	hydroxypalmitoyl sphingomyelin (d18:1/16:0(OH))**		Lipid	Sphingomyelins	genus.Sutterella	-0.00698115	0.00608311	0.251431	922	0.787858
metab_999921286	X - 21286		NA	NA	genus.Catenibacillus	-0.0253876	0.0221217	0.251427	922	0.787858
metab_100015962	N,N,N-trimethyl-5-aminovalerate		Amino Acid	Lysine Metabolism	genus.Solobacterium	-0.0175518	0.0152941	0.251432	922	0.787858
metab_849	caffeine		Xenobiotics	Xanthine Metabolism	Species.plebeius	0.0259244	0.0225897	0.251434	922	0.787859
metab_999922776	X - 22776		NA	NA	genus.Lactobacillus	0.00681462	0.00593807	0.251436	922	0.787859
metab_452	palmitoleate (16:1n7)		Lipid	Long Chain Monounsaturated Fatty Acid	Species.porcorum	-0.0454893	0.0396387	0.251443	922	0.787874
metab_100001509	2-methylbutyrylcarnitine (C5)		Amino Acid	Leucine, Isoleucine and Valine Metabolism	order.Eubacteriales	-0.0179301	0.0156242	0.25145	922	0.787875
metab_100002528	sulfate*		Xenobiotics	Chemical	genus.Slackia	0.00984947	0.00858285	0.251453	922	0.787875
metab_100009264	glycochenodeoxycholate glucuronide (1)		Lipid	Primary Bile Acid Metabolism	Species.vulgatus	-0.0140691	0.0122597	0.251448	922	0.787875
metab_100015752	glycosyl-N-(2-hydroxynervonoyl)-sphingosine (d18:1/24:1(2OH))*		Lipid	Hexosylceramides (HCER)	genus.Alistipes	0.0116302	0.0101345	0.251448	922	0.787875
metab_111	3-hydroxyisobutyrate		Amino Acid	Leucine, Isoleucine and Valine Metabolism	genus.Lachnospiraceae.UCG.004	-0.00903208	0.00787045	0.251445	922	0.787875
metab_999911847	X - 11847		NA	NA	Species.faecis.1	0.0915509	0.0797777	0.251453	922	0.787875
metab_100009139	1-myristoyl-2-arachidonoyl-GPC (14:0/20:4)*		Lipid	Phosphatidylcholine (PC)	Species.pectinoschiza	-0.010273	0.00895205	0.251458	922	0.787885
metab_100006435	N-acetylglucosamine/N-acetylgalactosamine		Carbohydrate	Aminosugar Metabolism	order.Pseudomonadales	0.019117	0.016659	0.251465	922	0.787896
metab_100008991	1-palmitoyl-2-docosahexaenoyl-GPE (16:0/22:6)*		Lipid	Phosphatidylethanolamine (PE)	Species.massiliensis.2	0.0168996	0.0147267	0.251463	922	0.787896
metab_100020253	glycine conjugate of C10H12O2*		Partially Characterized Molecules	Partially Characterized Molecules	genus.Epulopiscium	-0.0277693	0.0241991	0.251468	922	0.787902
metab_100001257	N-acetylasparagine		Amino Acid	Alanine and Aspartate Metabolism	Species.pectinoschiza	-0.0102353	0.00891967	0.251485	922	0.787902
metab_100001278	10-heptadecenoate (17:1n7)		Lipid	Long Chain Monounsaturated Fatty Acid	genus.Christensenella	0.0288762	0.0251647	0.251489	922	0.787902
metab_100001456	7-methylguanine		Nucleotide	Purine Metabolism, Guanine containing	genus.Lactobacillus	0.00758269	0.0066081	0.25149	922	0.787902
metab_100001869	1-stearoyl-2-arachidonoyl-GPC (18:0/20:4)		Lipid	Phosphatidylcholine (PC)	order.Peptostreptococcales.Tissierellales	0.0100497	0.00875806	0.251492	922	0.787902
metab_100002796	cis-4-decenoate (10:1n6)*		Lipid	Medium Chain Fatty Acid	genus.CAG.352	-0.00878139	0.00765275	0.251491	922	0.787902
metab_100008976	1-stearoyl-2-linoleoyl-GPE (18:0/18:2)*		Lipid	Phosphatidylethanolamine (PE)	family.Bacillaceae	0.0447701	0.0390151	0.251482	922	0.787902
metab_100008990	1-palmitoyl-2-arachidonoyl-GPE (16:0/20:4)*		Lipid	Phosphatidylethanolamine (PE)	genus.Pygmaiobacter	0.0303746	0.0264706	0.25149	922	0.787902
metab_100009264	glycochenodeoxycholate glucuronide (1)		Lipid	Primary Bile Acid Metabolism	genus.Haemophilus	-0.0242802	0.0211588	0.251473	922	0.787902
metab_100015966	carotene diol (1)		Cofactors and Vitamins	Vitamin A Metabolism	class.Negativicutes	0.0101723	0.00886479	0.251485	922	0.787902
metab_100021839	2-methoxyhydroquinone sulfate (1)		Xenobiotics	Benzoate Metabolism	class.Coriobacteriia	0.0210004	0.018301	0.251483	922	0.787902
metab_892	nonadecanoate (19:0)		Lipid	Long Chain Saturated Fatty Acid	order.Eubacteriales	-0.0145967	0.0127207	0.25149	922	0.787902
metab_892	nonadecanoate (19:0)		Lipid	Long Chain Saturated Fatty Acid	Species.animalis	-0.0143136	0.0124738	0.251488	922	0.787902
metab_999911847	X - 11847		NA	NA	Species.omnicolens	0.117983	0.102816	0.251476	922	0.787902
metab_999912740	X - 12740		NA	NA	Species.disporicum	0.0531717	0.0463358	0.251471	922	0.787902
metab_100001211	sebacate (C10-DC)		Lipid	Fatty Acid, Dicarboxylate	Species.luti	-0.0183787	0.016017	0.251506	922	0.787911
metab_100006190	2-acetamidophenol sulfate		Xenobiotics	Food Component/Plant	Species.inulinivorans	-0.0159657	0.0139139	0.251498	922	0.787911
metab_100008998	gamma-tocopherol/beta-tocopherol		Cofactors and Vitamins	Tocopherol Metabolism	Species.funiformis	0.0254064	0.0221416	0.251505	922	0.787911
metab_100021711	decadienedioic acid (C10:2-DC)**		Lipid	Fatty Acid, Dicarboxylate	Species.fastidiosa	0.0883371	0.0769852	0.251502	922	0.787911
metab_498	retinol (Vitamin A)		Cofactors and Vitamins	Vitamin A Metabolism	Species.comes	0.0084911	0.00739995	0.251503	922	0.787911
metab_800	cysteine		Amino Acid	Methionine, Cysteine, SAM and Taurine Metabolism	genus.Frisingicoccus	0.0130365	0.0113613	0.251505	922	0.787911
metab_100001149	3-methylcrotonylglycine		Amino Acid	Leucine, Isoleucine and Valine Metabolism	order.Burkholderiales	0.00750527	0.00654098	0.251516	922	0.787912
metab_100001359	aconitate [cis or trans]		Energy	TCA Cycle	genus.Fusicatenibacter	0.00756813	0.00659572	0.251513	922	0.787912
metab_100001613	tetradecanedioate (C14-DC)		Lipid	Fatty Acid, Dicarboxylate	genus.TM7x	-0.0181488	0.015817	0.251516	922	0.787912
metab_100004329	sphingomyelin (d18:2/16:0, d18:1/16:1)*		Lipid	Sphingomyelins	class.Bacteroidia	0.0129198	0.0112597	0.251512	922	0.787912
metab_1024	pantothenate		Cofactors and Vitamins	Pantothenate and CoA Metabolism	Species.bromii	-0.00580055	0.00505528	0.251515	922	0.787912
metab_999911470	X - 11470		NA	NA	Species.succinatiphilus	-0.0403165	0.0351363	0.251513	922	0.787912
metab_100002679	gamma-carboxyglutamate		Amino Acid	Glutamate Metabolism	Species.pamelaeae	-0.0240477	0.0209581	0.251519	922	0.787916
metab_999915728	X - 15728		NA	NA	genus.Lactococcus	-0.0335567	0.0292456	0.251521	922	0.787917
metab_100000861	2,3-dihydroxypyridine		Xenobiotics	Food Component/Plant	Species.jalaludinii	0.0233862	0.0203819	0.251524	922	0.787922
metab_100009028	N-palmitoyl-sphinganine (d18:0/16:0)		Lipid	Dihydroceramides	class.Alphaproteobacteria	-0.00904131	0.00787992	0.25153	922	0.787936
metab_100010942	linoleoyl-linoleoyl-glycerol (18:2/18:2) [2]*		Lipid	Diacylglycerol	Species.tertium	0.0495438	0.04318	0.251534	922	0.787941
metab_999926119	X - 26119		NA	NA	genus.Klebsiella	-0.0175817	0.0153234	0.251536	922	0.787943
metab_100003397	trimethylamine N-oxide		Lipid	Phospholipid Metabolism	family.Erysipelatoclostridiaceae	0.0149146	0.012999	0.25154	922	0.787949
metab_100001925	cyclo(leu-pro)		Peptide	Dipeptide	Species.comes	-0.0154681	0.0134815	0.251543	922	0.78795
metab_100022007	bilirubin degradation product, C17H18N2O4 (3)**		Partially Characterized Molecules	Partially Characterized Molecules	genus.Holdemania	-0.0169888	0.0148071	0.251549	922	0.78795
metab_999915245	X - 15245		NA	NA	genus..Eubacterium..ventriosum.group	0.0164725	0.014357	0.251545	922	0.78795
metab_999922162	X - 22162		NA	NA	genus.Faecalitalea	-0.0207063	0.0180472	0.251548	922	0.78795
metab_999922834	X - 22834		NA	NA	genus.Enterococcus	0.0226415	0.0197337	0.251546	922	0.78795
metab_100000665	docosahexaenoate (DHA; 22:6n3)		Lipid	Long Chain Polyunsaturated Fatty Acid (n3 and n6)	genus.DTU089	-0.0151509	0.0132054	0.251555	922	0.787962
metab_100003001	1-(1-enyl-stearoyl)-GPE (P-18:0)*		Lipid	Lysoplasmalogen	Species.bacterium.2	0.00835824	0.00728501	0.251558	922	0.787962
metab_100015623	lactosyl-N-behenoyl-sphingosine (d18:1/22:0)*		Lipid	Lactosylceramides (LCER)	genus.Klebsiella	-0.0121118	0.0105566	0.251557	922	0.787962
metab_100020545	N2-acetyl,N6,N6-dimethyllysine		Amino Acid	Lysine Metabolism	order.Pseudomonadales	-0.0547316	0.047704	0.251559	922	0.787962
metab_100001590	isobutyrylglycine		Amino Acid	Leucine, Isoleucine and Valine Metabolism	genus.Lachnospira	0.00896123	0.00781081	0.251572	922	0.787988
metab_100006191	p-cresol glucuronide*		Amino Acid	Tyrosine Metabolism	Species.intestinihominis	-0.0496689	0.0432926	0.251573	922	0.787988
metab_999912221	X - 12221		NA	NA	order.Victivallales	-0.0377616	0.0329138	0.251571	922	0.787988
metab_100002284	2S,3R-dihydroxybutyrate		Lipid	Fatty Acid, Dihydroxy	Species.ovatus	0.010708	0.00933335	0.251575	922	0.787989
metab_999921736	X - 21736		NA	NA	genus.Alistipes	0.0152082	0.0132559	0.251576	922	0.787989
metab_100001624	3-(3-hydroxyphenyl)propionate		Xenobiotics	Benzoate Metabolism	Species.delbrueckii	0.0356771	0.0310977	0.251583	922	0.787992
metab_100005717	1-palmitoyl-GPG (16:0)*		Lipid	Lysophospholipid	Species.ovatus	0.00975566	0.00850347	0.251584	922	0.787992
metab_100008957	sphingomyelin (d18:2/24:1, d18:1/24:2)*		Lipid	Sphingomyelins	genus.HT002	-0.0316069	0.0275499	0.251584	922	0.787992
metab_849	caffeine		Xenobiotics	Xanthine Metabolism	family.Pseudomonadaceae	-0.0706803	0.0616076	0.25158	922	0.787992
metab_100003901	2-stearoyl-GPE (18:0)*		Lipid	Lysophospholipid	Species.anaerobia	0.0190163	0.0165757	0.25159	922	0.787993
metab_100021666	branched-chain, straight-chain, or cyclopropyl 10:1 fatty acid (1)*		Partially Characterized Molecules	Partially Characterized Molecules	Species.evryensis	0.039647	0.0345586	0.251591	922	0.787993
metab_999911632	X - 11632		NA	NA	family.Erysipelatoclostridiaceae	0.00683927	0.00596149	0.25159	922	0.787993
metab_999913507	X - 13507		NA	NA	genus..Eubacterium..xylanophilum.group	0.0125412	0.0109316	0.251587	922	0.787993
metab_100001106	1,3-dimethylurate		Xenobiotics	Xanthine Metabolism	family.Marinifilaceae	0.0198876	0.0173354	0.251597	922	0.787999
metab_100001392	laurylcarnitine (C12)		Lipid	Fatty Acid Metabolism (Acyl Carnitine, Medium Chain)	Species.virosa	0.0187103	0.0163091	0.251596	922	0.787999
metab_100001167	pro-hydroxy-pro		Amino Acid	Urea cycle; Arginine and Proline Metabolism	Species.hydrogenotrophica	0.0269987	0.023534	0.251599	922	0.788001
metab_100001006	N-acetylglycine		Amino Acid	Glycine, Serine and Threonine Metabolism	genus.CHKCI001	0.0426686	0.0371936	0.251607	922	0.788014
metab_100021104	pregnenetriol disulfate*		Lipid	Pregnenolone Steroids	family.Anaerovoracaceae	-0.0246852	0.0215176	0.251605	922	0.788014
metab_278	cysteinylglycine		Amino Acid	Glutathione Metabolism	order.Bacteroidales	0.0189136	0.0164871	0.251615	922	0.788036
metab_100001064	glycolithocholate		Lipid	Secondary Bile Acid Metabolism	family.Bifidobacteriaceae	-0.0139467	0.0121575	0.25162	922	0.788039
metab_999917676	X - 17676		NA	NA	genus.Haemophilus	-0.0123382	0.0107553	0.251619	922	0.788039
metab_999923782	X - 23782		NA	NA	genus.Anaerostipes	0.0160235	0.013968	0.251624	922	0.788048
metab_111	3-hydroxyisobutyrate		Amino Acid	Leucine, Isoleucine and Valine Metabolism	genus.Bacteroides	0.0152478	0.0132918	0.251626	922	0.788049
metab_192	N-acetylputrescine		Amino Acid	Polyamine Metabolism	Species.parainfluenzae	0.0177879	0.0155063	0.25163	922	0.788057
metab_100001054	butyrylcarnitine (C4)		Lipid	Fatty Acid Metabolism (also BCAA Metabolism)	Species.merdae	0.011138	0.00970954	0.251643	922	0.788084
metab_100009025	sphingomyelin (d18:1/21:0, d17:1/22:0, d16:1/23:0)*		Lipid	Sphingomyelins	family.Bacillaceae	-0.037202	0.0324311	0.251645	922	0.788084
metab_100009027	sphingomyelin (d18:0/18:0, d19:0/17:0)*		Lipid	Dihydrosphingomyelins	family.Akkermansiaceae	0.0100106	0.00872677	0.251641	922	0.788084
metab_100020361	3-amino-2-piperidone		Amino Acid	Urea cycle; Arginine and Proline Metabolism	genus.Akkermansia	0.00642625	0.00560213	0.251646	922	0.788084
metab_100015755	ceramide (d18:1/20:0, d16:1/22:0, d20:1/18:0)*		Lipid	Ceramides	Species.lenta	-0.0151468	0.0132045	0.251649	922	0.788087
metab_100015788	sphingomyelin (d18:2/18:1)*		Lipid	Sphingomyelins	genus.Pygmaiobacter	0.0234801	0.0204693	0.251654	922	0.788087
metab_999922834	X - 22834		NA	NA	order.Christensenellales	-0.0187891	0.0163798	0.251653	922	0.788087
metab_999924588	X - 24588		NA	NA	family.Veillonellaceae	-0.00644472	0.00561832	0.251653	922	0.788087
metab_100001426	3-(3-amino-3-carboxypropyl)uridine*		Nucleotide	Pyrimidine Metabolism, Uracil containing	Species.caccae	-0.00482942	0.00421028	0.251667	922	0.788089
metab_100002613	pantoate		Cofactors and Vitamins	Pantothenate and CoA Metabolism	genus.Sellimonas	0.0105331	0.0091828	0.25167	922	0.788089
metab_100008954	palmitoyl dihydrosphingomyelin (d18:0/16:0)*		Lipid	Dihydrosphingomyelins	class.Negativicutes	-0.00727483	0.00634211	0.251662	922	0.788089
metab_100008956	sphingomyelin (d18:2/23:0, d18:1/23:1, d17:1/24:1)*		Lipid	Sphingomyelins	genus.Prevotella_9	0.00560817	0.00488916	0.251664	922	0.788089
metab_100015793	sphingomyelin (d17:2/16:0, d18:2/15:0)*		Lipid	Sphingomyelins	genus..Clostridium..innocuum.group	-0.0167453	0.0145985	0.251667	922	0.788089
metab_250	biliverdin		Cofactors and Vitamins	Hemoglobin and Porphyrin Metabolism	Species.mayombei	0.0371848	0.0324174	0.251665	922	0.788089
metab_999911478	X - 11478		NA	NA	Species.biformis	-0.020456	0.0178336	0.251671	922	0.788089
metab_999912847	X - 12847		NA	NA	family.Eggerthellaceae	-0.0207477	0.0180875	0.25166	922	0.788089
metab_999916935	X - 16935		NA	NA	genus.Lactobacillus	0.0166121	0.0144825	0.25167	922	0.788089
metab_999923636	X - 23636		NA	NA	Species.massiliensis	0.0103728	0.00904288	0.251663	922	0.788089
metab_100001313	gamma-glutamylmethionine		Peptide	Gamma-glutamyl Amino Acid	phylum.Euryarchaeota	-0.0178857	0.0155931	0.251679	922	0.788101
metab_100002028	androstenediol (3beta,17beta) monosulfate (1)		Lipid	Androgenic Steroids	Species.piger	0.0393051	0.0342671	0.251681	922	0.788101
metab_100015835	cerotoylcarnitine (C26)*		Lipid	Fatty Acid Metabolism (Acyl Carnitine, Long Chain Saturated)	genus.Intestinimonas	-0.00849346	0.00740478	0.25168	922	0.788101
metab_100000936	3-methyl-2-oxobutyrate		Amino Acid	Leucine, Isoleucine and Valine Metabolism	family.Bifidobacteriaceae	-0.00473287	0.00412626	0.251685	922	0.788108
metab_100008984	1-palmitoyl-2-palmitoleoyl-GPC (16:0/16:1)*		Lipid	Phosphatidylcholine (PC)	genus.Flavonifractor	0.0109834	0.00957571	0.251686	922	0.788108
metab_100000656	1-stearoyl-GPI (18:0)		Lipid	Lysophospholipid	Species.parasanguinis	-0.0251806	0.0219535	0.251693	922	0.788114
metab_100006105	4-methylguaiacol sulfate		Xenobiotics	Benzoate Metabolism	Species.callidus	0.0241092	0.0210196	0.251694	922	0.788114
metab_100015965	ethyl alpha-glucopyranoside		Xenobiotics	Food Component/Plant	Species.parvulum	0.0890832	0.0776667	0.251693	922	0.788114
metab_100020825	3-hydroxyhexanoylcarnitine (1)		Lipid	Fatty Acid Metabolism (Acyl Carnitine, Hydroxy)	genus.Granulicatella	0.0258496	0.0225371	0.251697	922	0.788114
metab_1087	erucate (22:1n9)		Lipid	Long Chain Monounsaturated Fatty Acid	family.UCG.011	-0.0252137	0.0219827	0.251698	922	0.788114
metab_891	margarate (17:0)		Lipid	Long Chain Saturated Fatty Acid	genus.Finegoldia	-0.0366377	0.0319427	0.251698	922	0.788114
metab_100002466	cysteinylglycine disulfide*		Amino Acid	Glutathione Metabolism	Species.fermentans	-0.0170813	0.0148925	0.251702	922	0.78812
metab_917	asparagine		Amino Acid	Alanine and Aspartate Metabolism	Species.massiliensis.3	0.00702209	0.00612233	0.251705	922	0.78812
metab_999911880	X - 11880		NA	NA	order.Lactobacillales	0.0112001	0.009765	0.251704	922	0.78812
metab_100001313	gamma-glutamylmethionine		Peptide	Gamma-glutamyl Amino Acid	family.Bacillaceae	-0.0322257	0.0280974	0.251721	922	0.788152
metab_100001658	taurolithocholate 3-sulfate		Lipid	Secondary Bile Acid Metabolism	genus.Parasutterella	-0.0198144	0.0172762	0.251724	922	0.788152
metab_100006296	sphingomyelin (d18:1/22:2, d18:2/22:1, d16:1/24:2)*		Lipid	Sphingomyelins	genus.Coprococcus	0.0106945	0.00932451	0.251723	922	0.788152
metab_100019975	hexadecenedioate (C16:1-DC)*		Lipid	Fatty Acid, Dicarboxylate	genus.Finegoldia	0.0409926	0.0357411	0.251719	922	0.788152
metab_100020542	11beta-hydroxyetiocholanolone glucuronide*		Lipid	Androgenic Steroids	genus.Lachnospira	0.0120191	0.0104795	0.251722	922	0.788152
metab_100001405	1-methylxanthine		Xenobiotics	Xanthine Metabolism	phylum.Desulfobacterota	0.0206641	0.0180173	0.25173	922	0.788165
metab_100001870	1-palmitoyl-2-linoleoyl-GPE (16:0/18:2)		Lipid	Phosphatidylethanolamine (PE)	genus.Prevotellaceae.NK3B31.group	-0.016689	0.0145515	0.251734	922	0.788165
metab_100006290	sphingomyelin (d18:1/20:0, d16:1/22:0)*		Lipid	Sphingomyelins	genus.Lachnospiraceae.FCS020.group	0.00742643	0.00647524	0.251733	922	0.788165
metab_849	caffeine		Xenobiotics	Xanthine Metabolism	Species.fragilis	-0.0252184	0.0219885	0.251735	922	0.788165
metab_100002102	N-acetyl-beta-alanine		Nucleotide	Pyrimidine Metabolism, Uracil containing	family.Atopobiaceae	0.010039	0.00875331	0.251739	922	0.788173
metab_999925828	X - 25828		NA	NA	order.Saccharimonadales	-0.00816822	0.00712219	0.251744	922	0.788183
metab_566	valine		Amino Acid	Leucine, Isoleucine and Valine Metabolism	class.Incertae.Sedis	0.0208761	0.0182029	0.251751	922	0.788198
metab_999912216	X - 12216		NA	NA	Species.filiformis	-0.0373646	0.0325804	0.251755	922	0.788205
metab_100005418	17alpha-hydroxypregnanolone glucuronide		Lipid	Pregnenolone Steroids	genus.Lachnospiraceae.UCG.003	-0.0211918	0.0184788	0.251767	922	0.788237
metab_100016069	5-dodecenoylcarnitine (C12:1)		Lipid	Fatty Acid Metabolism (Acyl Carnitine, Monounsaturated)	order.Enterobacterales	0.0107234	0.00935064	0.251769	922	0.788237
metab_100021784	4-chlorobenzoic acid		Xenobiotics	Chemical	Species.mayombei	0.00985495	0.00859339	0.25177	922	0.788237
metab_999924588	X - 24588		NA	NA	Species.bicirculans	-0.00631438	0.00550609	0.251773	922	0.78824
metab_561	glutamate		Amino Acid	Glutamate Metabolism	Species.obesi	-0.0113259	0.00987622	0.25178	922	0.788246
metab_999912680	X - 12680		NA	NA	Species.bouchesdurhonensis	-0.0366728	0.0319786	0.251777	922	0.788246
metab_999921339	X - 21339		NA	NA	genus.Pediococcus	-0.0448343	0.0390957	0.251779	922	0.788246
metab_100001551	1-arachidonoyl-GPC (20:4n6)*		Lipid	Lysophospholipid	genus.Anaeroplasma	-0.0166927	0.0145563	0.251785	922	0.788255
metab_100009271	(S)-3-hydroxybutyrylcarnitine		Lipid	Fatty Acid Metabolism (Acyl Carnitine, Hydroxy)	genus.Streptococcus	-0.007968	0.00694822	0.251786	922	0.788255
metab_100001247	octanoylcarnitine (C8)		Lipid	Fatty Acid Metabolism (Acyl Carnitine, Medium Chain)	genus.Lachnospira	0.0109597	0.0095571	0.25179	922	0.788255
metab_100001287	epiandrosterone sulfate		Lipid	Androgenic Steroids	Species.delbrueckii	-0.0211805	0.0184698	0.251788	922	0.788255
metab_999924241	X - 24241		NA	NA	genus.Alloprevotella	-0.0178694	0.0155826	0.251792	922	0.788259
metab_100000467	3-indoxyl sulfate		Amino Acid	Tryptophan Metabolism	Species.intestinalis.1	-0.0138102	0.012043	0.251797	922	0.788259
metab_100002102	N-acetyl-beta-alanine		Nucleotide	Pyrimidine Metabolism, Uracil containing	Species.caccae.1	-0.0222704	0.0194205	0.251795	922	0.788259
metab_100015831	linolenoylcarnitine (C18:3)*		Lipid	Fatty Acid Metabolism (Acyl Carnitine, Polyunsaturated)	genus.Olsenella	0.0173838	0.0151593	0.251798	922	0.788259
metab_100021372	2-hydroxy-4-(methylthio)butanoic acid		Amino Acid	Methionine, Cysteine, SAM and Taurine Metabolism	family.Flavobacteriaceae	-0.0230844	0.0201305	0.251799	922	0.78826
metab_100021478	1-methyl-5-imidazolelactate		Amino Acid	Histidine Metabolism	Species.anginosus	-0.0729194	0.0635895	0.251806	922	0.788273
metab_240	3-(4-hydroxyphenyl)lactate		Amino Acid	Tyrosine Metabolism	genus.Lachnospiraceae.UCG.009	-0.0178635	0.015578	0.251808	922	0.788277
metab_999921834	X - 21834		NA	NA	Species.anginosus	0.0743928	0.0648751	0.251811	922	0.788278
metab_1022	picolinate		Amino Acid	Tryptophan Metabolism	Species.longoviformis	-0.0321409	0.028029	0.251813	922	0.78828
metab_100020377	ethyl beta-glucopyranoside		Xenobiotics	Food Component/Plant	Species.pamelaeae	0.0722789	0.0630324	0.251817	922	0.788287
metab_100001247	octanoylcarnitine (C8)		Lipid	Fatty Acid Metabolism (Acyl Carnitine, Medium Chain)	family.Acholeplasmataceae	-0.0206867	0.0180404	0.251818	922	0.788287
metab_100000665	docosahexaenoate (DHA; 22:6n3)		Lipid	Long Chain Polyunsaturated Fatty Acid (n3 and n6)	family.Christensenellaceae	0.0166439	0.0145149	0.251823	922	0.788294
metab_100006438	citraconate/glutaconate		Energy	TCA Cycle	genus.Hafnia.Obesumbacterium	-0.0521379	0.0454687	0.251824	922	0.788294
metab_100000706	alpha-hydroxyisocaproate		Amino Acid	Leucine, Isoleucine and Valine Metabolism	Species.cutis	0.0233084	0.0203271	0.251828	922	0.788297
metab_100015835	cerotoylcarnitine (C26)*		Lipid	Fatty Acid Metabolism (Acyl Carnitine, Long Chain Saturated)	Species.wadsworthensis	-0.00955229	0.00833049	0.251828	922	0.788297
metab_100001452	isovalerylglycine		Amino Acid	Leucine, Isoleucine and Valine Metabolism	genus.Lachnospira	0.00883554	0.00770548	0.251832	922	0.788303
metab_100016069	5-dodecenoylcarnitine (C12:1)		Lipid	Fatty Acid Metabolism (Acyl Carnitine, Monounsaturated)	genus.Actinomyces	-0.0426223	0.0371712	0.251835	922	0.788303
metab_100021123	hydroxy-N6,N6,N6-trimethyllysine*		Amino Acid	Lysine Metabolism	family.Family.XI	0.0263311	0.0229634	0.251834	922	0.788303
metab_100004318	indolin-2-one		Xenobiotics	Food Component/Plant	genus.Lacticaseibacillus	-0.023454	0.0204545	0.251838	922	0.788307
metab_999913684	X - 13684		NA	NA	order.Acidaminococcales	-0.00949637	0.00828201	0.251844	922	0.78832
metab_100001806	o-cresol sulfate		Xenobiotics	Benzoate Metabolism	order.Gastranaerophilales	0.028561	0.0249089	0.251847	922	0.788321
metab_100006430	arabitol/xylitol		Carbohydrate	Pentose Metabolism	genus.Eisenbergiella	0.0102541	0.00894287	0.251848	922	0.788321
metab_100005391	3-(3-hydroxyphenyl)propionate sulfate		Xenobiotics	Benzoate Metabolism	genus.Christensenellaceae.R.7.group	-0.0200947	0.0175253	0.251852	922	0.788329
metab_100000707	maleate		Lipid	Fatty Acid, Dicarboxylate	genus.UC5.1.2E3	0.0222692	0.0194222	0.251861	922	0.788352
metab_100020241	gamma-glutamylcitrulline*		Peptide	Gamma-glutamyl Amino Acid	genus.Senegalimassilia	-0.00857978	0.007483	0.251868	922	0.788363
metab_999923780	X - 23780		NA	NA	Species.aerofaciens	-0.0143448	0.012511	0.251867	922	0.788363
metab_100001925	cyclo(leu-pro)		Peptide	Dipeptide	phylum.Patescibacteria	0.0255239	0.0222615	0.251875	922	0.788379
metab_100008990	1-palmitoyl-2-arachidonoyl-GPE (16:0/20:4)*		Lipid	Phosphatidylethanolamine (PE)	Species.sanguinis	-0.00904127	0.00788569	0.251879	922	0.788387
metab_100001851	N-acetylserine		Amino Acid	Glycine, Serine and Threonine Metabolism	Species.fermentans	-0.0142624	0.0124396	0.251885	922	0.7884
metab_100008992	1-stearoyl-2-docosahexaenoyl-GPE (18:0/22:6)*		Lipid	Phosphatidylethanolamine (PE)	order.Christensenellales	-0.0121801	0.0106236	0.251889	922	0.788402
metab_999911372	X - 11372		NA	NA	Species.salyersiae	0.0185398	0.0161704	0.251888	922	0.788402
metab_100009066	1-palmitoyl-2-oleoyl-GPI (16:0/18:1)*		Lipid	Phosphatidylinositol (PI)	Species.vulgatus	-0.00943772	0.00823172	0.251894	922	0.788405
metab_100021839	2-methoxyhydroquinone sulfate (1)		Xenobiotics	Benzoate Metabolism	genus.Lachnospiraceae.NK4A136.group	-0.0208331	0.0181709	0.251894	922	0.788405
metab_999917335	X - 17335		NA	NA	Species.bouchesdurhonensis	0.0237055	0.0206764	0.251895	922	0.788405
metab_100001425	5,6-dihydrouridine		Nucleotide	Pyrimidine Metabolism, Uracil containing	genus.Hafnia.Obesumbacterium	-0.0156356	0.013638	0.251908	922	0.788425
metab_100001777	1-oleoyl-GPI (18:1)		Lipid	Lysophospholipid	genus.Butyrivibrio	-0.0105381	0.00919174	0.251909	922	0.788425
metab_999912707	X - 12707		NA	NA	Species.longicatena	0.00924327	0.00806234	0.251907	922	0.788425
metab_999921821	X - 21821		NA	NA	Species.ihumii	-0.0361086	0.0314954	0.251908	922	0.788425
metab_100004575	N2,N5-diacetylornithine		Amino Acid	Urea cycle; Arginine and Proline Metabolism	genus.Negativibacillus	-0.00915673	0.00798695	0.251913	922	0.788426
metab_480	proline		Amino Acid	Urea cycle; Arginine and Proline Metabolism	Species.butyriciproducens	-0.0170214	0.0148469	0.251914	922	0.788426
metab_535	uridine		Nucleotide	Pyrimidine Metabolism, Uracil containing	genus.Butyricicoccus	0.00521894	0.0045522	0.251911	922	0.788426
metab_100001276	N-acetylisoleucine		Amino Acid	Leucine, Isoleucine and Valine Metabolism	Species.lenta	-0.0115082	0.0100382	0.251921	922	0.788443
metab_100020254	glycine conjugate of C10H14O2 (1)*		Partially Characterized Molecules	Partially Characterized Molecules	order.Desulfovibrionales	-0.0134793	0.0117575	0.251923	922	0.788444
metab_100002945	(14 or 15)-methylpalmitate (a17:0 or i17:0)		Lipid	Fatty Acid, Branched	Species.indistinctus	-0.0162444	0.0141697	0.25193	922	0.788461
metab_100000445	theobromine		Xenobiotics	Xanthine Metabolism	genus..Ruminococcus..gauvreauii.group	0.0149811	0.0130679	0.251933	922	0.788465
metab_100001605	catechol sulfate		Xenobiotics	Benzoate Metabolism	Species.paraputrificum	-0.0246514	0.0215033	0.251938	922	0.78847
metab_100002873	1-lignoceroyl-GPC (24:0)		Lipid	Lysophospholipid	family.Oscillospiraceae	-0.0155962	0.0136045	0.251938	922	0.78847
metab_100021990	3-hydroxyoctanoylcarnitine (1)		Lipid	Fatty Acid Metabolism (Acyl Carnitine, Hydroxy)	genus.Alistipes	0.0117223	0.0102254	0.251944	922	0.788476
metab_999921339	X - 21339		NA	NA	Species.fairfieldensis	-0.0511826	0.0446469	0.251943	922	0.788476
metab_100015609	N-palmitoyl-sphingadienine (d18:2/16:0)*		Lipid	Ceramides	genus..Eubacterium..hallii.group	0.012043	0.0105054	0.251953	922	0.788489
metab_235	2-hydroxyphenylacetate		Amino Acid	Phenylalanine Metabolism	genus.Ruminiclostridium	-0.0264252	0.0230513	0.251952	922	0.788489
metab_340	glycine		Amino Acid	Glycine, Serine and Threonine Metabolism	genus.Enterorhabdus	-0.00923914	0.0080595	0.251952	922	0.788489
metab_100001313	gamma-glutamylmethionine		Peptide	Gamma-glutamyl Amino Acid	genus.Akkermansia	0.00668579	0.00583223	0.251958	922	0.788494
metab_100001925	cyclo(leu-pro)		Peptide	Dipeptide	genus.Anaerofilum	0.0348094	0.0303653	0.251957	922	0.788494
metab_1628	glycochenodeoxycholate		Lipid	Primary Bile Acid Metabolism	Species.obeum	-0.0208572	0.0181947	0.251965	922	0.788506
metab_999912306	X - 12306		NA	NA	Species.massiliensis.8	-0.0454805	0.0396747	0.251965	922	0.788506
metab_100001092	trigonelline (N'-methylnicotinate)		Cofactors and Vitamins	Nicotinate and Nicotinamide Metabolism	genus.Bilophila	-0.0238117	0.0207722	0.25197	922	0.788511
metab_100008930	oleate/vaccenate (18:1)		Lipid	Long Chain Monounsaturated Fatty Acid	Species.bartlettii	0.00840607	0.00733307	0.25197	922	0.788511
metab_100005986	sphingomyelin (d18:1/24:1, d18:2/24:0)*		Lipid	Sphingomyelins	genus.CAG.56	-0.00708162	0.00617773	0.251974	922	0.788513
metab_999912906	X - 12906		NA	NA	order.Bifidobacteriales	-0.00643834	0.00561655	0.251973	922	0.788513
metab_999921796	X - 21796		NA	NA	genus.Actinomyces	-0.0194468	0.0169648	0.251976	922	0.788514
metab_363	myo-inositol		Lipid	Inositol Metabolism	genus.Adlercreutzia	0.00828744	0.00722979	0.251984	922	0.788532
metab_100001925	cyclo(leu-pro)		Peptide	Dipeptide	Species.shahii	-0.0159288	0.0138962	0.251993	922	0.788549
metab_999924757	X - 24757		NA	NA	family.Desulfovibrionaceae	-0.0200145	0.0174607	0.251994	922	0.788549
metab_999925267	X - 25267		NA	NA	Species.fragilis	-0.0147137	0.0128362	0.251993	922	0.788549
metab_100001612	N-acetyl-aspartyl-glutamate (NAAG)		Amino Acid	Glutamate Metabolism	Species.senegalensis	0.0148723	0.0129746	0.251997	922	0.788549
metab_100003470	pregnanediol-3-glucuronide		Lipid	Progestin Steroids	Species.parainfluenzae	-0.029731	0.0259375	0.251998	922	0.788549
metab_100004635	methionine sulfone		Amino Acid	Methionine, Cysteine, SAM and Taurine Metabolism	genus.Alistipes	0.0114773	0.010013	0.252003	922	0.788561
metab_100001395	1-linoleoyl-GPC (18:2)		Lipid	Lysophospholipid	Species.jalaludinii	0.0164327	0.0143366	0.252018	922	0.788562
metab_100001509	2-methylbutyrylcarnitine (C5)		Amino Acid	Leucine, Isoleucine and Valine Metabolism	Species.massiliensis.3	-0.0108843	0.00949587	0.252017	922	0.788562
metab_100002417	2,3-dihydroxyisovalerate		Xenobiotics	Food Component/Plant	Species.muciniphila	0.0207307	0.018086	0.25201	922	0.788562
metab_100004575	N2,N5-diacetylornithine		Amino Acid	Urea cycle; Arginine and Proline Metabolism	family.Coriobacteriaceae	-0.00985021	0.00859353	0.252006	922	0.788562
metab_100009181	1-stearoyl-2-oleoyl-GPI (18:0/18:1)*		Lipid	Phosphatidylinositol (PI)	Species.shahii	-0.013239	0.0115501	0.252012	922	0.788562
metab_240	3-(4-hydroxyphenyl)lactate		Amino Acid	Tyrosine Metabolism	Species.biformis	0.0117826	0.0102795	0.252012	922	0.788562
metab_999923680	X - 23680		NA	NA	genus.Marvinbryantia	-0.0108995	0.00950925	0.252019	922	0.788562
metab_999924947	X - 24947		NA	NA	Species.aerofaciens	0.0172274	0.0150298	0.252014	922	0.788562
metab_999925265	X - 25265		NA	NA	Species.stercoris	-0.00718679	0.00627004	0.252017	922	0.788562
metab_100004182	3b-hydroxy-5-cholenoic acid		Lipid	Secondary Bile Acid Metabolism	genus..Bacteroides..pectinophilus.group	-0.0176735	0.0154192	0.252021	922	0.788563
metab_1221	creatine		Amino Acid	Creatine Metabolism	genus.Blautia	-0.0231923	0.0202342	0.252025	922	0.788565
metab_1668	taurodeoxycholate		Lipid	Secondary Bile Acid Metabolism	order.Methanobacteriales	-0.0530506	0.0462842	0.252024	922	0.788565
metab_100002167	12-HETE		Lipid	Eicosanoid	Species.prausnitzii	-0.00879194	0.00767066	0.252031	922	0.788576
metab_999923780	X - 23780		NA	NA	genus.Lachnospiraceae.UCG.010	-0.0131215	0.0114481	0.252032	922	0.788576
metab_100010917	palmitoyl-oleoyl-glycerol (16:0/18:1) [2]*		Lipid	Diacylglycerol	Species.massiliensis	0.0166566	0.0145324	0.252034	922	0.788576
metab_999924344	X - 24344		NA	NA	genus.Blautia	0.0429187	0.0374455	0.252036	922	0.788577
metab_100009139	1-myristoyl-2-arachidonoyl-GPC (14:0/20:4)*		Lipid	Phosphatidylcholine (PC)	family.Actinomycetaceae	0.0336569	0.0293653	0.252043	922	0.788581
metab_100009232	thioproline		Xenobiotics	Chemical	Species.fragilis	0.00808862	0.00705723	0.252043	922	0.788581
metab_100010955	perfluorooctanesulfonate (PFOS)		Xenobiotics	Chemical	class.Saccharimonadia	-0.0218366	0.0190521	0.252041	922	0.788581
metab_100020351	N-carbamoylvaline		Amino Acid	Leucine, Isoleucine and Valine Metabolism	genus.Pygmaiobacter	-0.0229176	0.0199954	0.252044	922	0.788581
metab_100001293	N-acetylhistidine		Amino Acid	Histidine Metabolism	genus.Citrobacter	-0.0249657	0.0217828	0.252054	922	0.788597
metab_100015834	lignoceroylcarnitine (C24)*		Lipid	Fatty Acid Metabolism (Acyl Carnitine, Long Chain Saturated)	genus.UCG.003	-0.00874799	0.00763267	0.252052	922	0.788597
metab_999924544	X - 24544		NA	NA	genus.Lachnospira	-0.00990168	0.00863931	0.252054	922	0.788597
metab_100002911	glycoursodeoxycholate		Lipid	Secondary Bile Acid Metabolism	family.Erysipelatoclostridiaceae	0.0240454	0.0209802	0.252062	922	0.788612
metab_100009345	1-palmitoleoyl-2-linolenoyl-GPC (16:1/18:3)*		Lipid	Phosphatidylcholine (PC)	family.vadinBE97	-0.0426566	0.0372189	0.252062	922	0.788612
metab_100001167	pro-hydroxy-pro		Amino Acid	Urea cycle; Arginine and Proline Metabolism	genus..Ruminococcus..torques.group	0.0187117	0.0163266	0.252067	922	0.788613
metab_922	N-stearoyl-sphinganine (d18:0/18:0)*		Lipid	Dihydroceramides	genus.Erysipelatoclostridium	0.0137379	0.0119868	0.252068	922	0.788613
metab_999912193	X - 12193		NA	NA	order.Eubacteriales	-0.0158239	0.0138069	0.252067	922	0.788613
metab_100015623	lactosyl-N-behenoyl-sphingosine (d18:1/22:0)*		Lipid	Lactosylceramides (LCER)	genus.Lactonifactor	-0.0259385	0.0226327	0.252078	922	0.788635
metab_999912851	X - 12851		NA	NA	family..Eubacterium..coprostanoligenes.group	0.030952	0.0270072	0.252077	922	0.788635
metab_100000007	carnitine		Lipid	Carnitine Metabolism	family.Muribaculaceae	0.00644057	0.00561987	0.252089	922	0.788656
metab_100000257	glucuronate		Carbohydrate	Aminosugar Metabolism	Species.saccharivorans	0.0133308	0.0116321	0.252091	922	0.788656
metab_100000263	imidazole lactate		Amino Acid	Histidine Metabolism	Species.invisus	-0.00699291	0.00610199	0.252101	922	0.788656
metab_100000295	tartarate		Xenobiotics	Food Component/Plant	Species.formigenes	-0.0478542	0.0417587	0.252117	922	0.788656
metab_100000445	theobromine		Xenobiotics	Xanthine Metabolism	family.Methanobacteriaceae	-0.0444368	0.0387764	0.252114	922	0.788656
metab_100001253	N-acetylglutamine		Amino Acid	Glutamate Metabolism	genus.Eubacterium	-0.0266437	0.0232486	0.252089	922	0.788656
metab_100004635	methionine sulfone		Amino Acid	Methionine, Cysteine, SAM and Taurine Metabolism	phylum.Bacteroidota	0.0185528	0.016189	0.2521	922	0.788656
metab_100005402	11-ketoetiocholanolone glucuronide		Lipid	Androgenic Steroids	family.Peptococcaceae	0.0126318	0.0110227	0.252111	922	0.788656
metab_100006171	eugenol sulfate		Xenobiotics	Food Component/Plant	order.Acidaminococcales	-0.0185999	0.01623	0.252096	922	0.788656
metab_100006190	2-acetamidophenol sulfate		Xenobiotics	Food Component/Plant	Species.fairfieldensis	-0.081742	0.0713294	0.252112	922	0.788656
metab_100008976	1-stearoyl-2-linoleoyl-GPE (18:0/18:2)*		Lipid	Phosphatidylethanolamine (PE)	genus.Holdemania	0.0173536	0.0151428	0.252106	922	0.788656
metab_100009066	1-palmitoyl-2-oleoyl-GPI (16:0/18:1)*		Lipid	Phosphatidylinositol (PI)	order.Burkholderiales	-0.0121767	0.0106253	0.252102	922	0.788656
metab_100009066	1-palmitoyl-2-oleoyl-GPI (16:0/18:1)*		Lipid	Phosphatidylinositol (PI)	genus.Howardella	-0.012437	0.0108528	0.252115	922	0.788656
metab_100015744	ceramide (d18:2/24:1, d18:1/24:2)*		Lipid	Ceramides	family.Carnobacteriaceae	-0.0294105	0.0256633	0.252097	922	0.788656
metab_100015745	glycosyl ceramide (d18:2/24:1, d18:1/24:2)*		Lipid	Hexosylceramides (HCER)	genus.Leuconostoc	-0.0314325	0.0274288	0.252117	922	0.788656
metab_100021711	decadienedioic acid (C10:2-DC)**		Lipid	Fatty Acid, Dicarboxylate	Species.funiformis	-0.0398065	0.0347355	0.252109	922	0.788656
metab_1143	butyrate/isobutyrate (4:0)		Lipid	Short Chain Fatty Acid	Species.obesi	0.00768565	0.00670667	0.252116	922	0.788656
metab_811	alanine		Amino Acid	Alanine and Aspartate Metabolism	order.Acholeplasmatales	-0.012251	0.0106905	0.252114	922	0.788656
metab_999925810	X - 25810		NA	NA	family.Eggerthellaceae	-0.00871038	0.0076005	0.252092	922	0.788656
metab_192	N-acetylputrescine		Amino Acid	Polyamine Metabolism	genus.UC5.1.2E3	-0.0122353	0.0106769	0.252121	922	0.788663
metab_100002613	pantoate		Cofactors and Vitamins	Pantothenate and CoA Metabolism	genus.Catenisphaera	0.0169064	0.0147532	0.252124	922	0.788666
metab_999924970	X - 24970		NA	NA	Species.massiliensis.1	0.0179136	0.0156323	0.252131	922	0.788681
metab_100005350	1-linolenoyl-GPC (18:3)*		Lipid	Lysophospholipid	Species.massiliensis.4	0.0181301	0.0158215	0.252138	922	0.78869
metab_100009394	hexadecadienoate (16:2n6)		Lipid	Long Chain Polyunsaturated Fatty Acid (n3 and n6)	genus.Paludicola	-0.013253	0.0115655	0.252141	922	0.78869
metab_100015792	sphingomyelin (d18:1/25:0, d19:0/24:1, d20:1/23:0, d19:1/24:0)*		Lipid	Sphingomyelins	genus.Sutterella	-0.00968882	0.00845517	0.252143	922	0.78869
metab_100021324	3,5-dichloro-2,6-dihydroxybenzoic acid		Xenobiotics	Chemical	Species.tertium	-0.0392715	0.0342709	0.25214	922	0.78869
metab_1628	glycochenodeoxycholate		Lipid	Primary Bile Acid Metabolism	class.Gammaproteobacteria	0.0174633	0.0152396	0.252139	922	0.78869
metab_999918888	X - 18888		NA	NA	genus.Howardella	-0.0123222	0.0107533	0.252144	922	0.78869
metab_100000036	3-methyl-2-oxovalerate		Amino Acid	Leucine, Isoleucine and Valine Metabolism	family.Hydrogenoanaerobacterium	0.0149675	0.0130631	0.252191	922	0.788692
metab_100000265	kynurenine		Amino Acid	Tryptophan Metabolism	genus.Adlercreutzia	0.00846353	0.00738666	0.252192	922	0.788692
metab_100000792	dehydroepiandrosterone sulfate (DHEA-S)		Lipid	Androgenic Steroids	genus.Veillonella	0.0161581	0.0141019	0.252182	922	0.788692
metab_100001232	5-dodecenoate (12:1n7)		Lipid	Medium Chain Fatty Acid	order.Desulfovibrionales	0.0123364	0.0107665	0.252179	922	0.788692
metab_100001279	hyocholate		Lipid	Secondary Bile Acid Metabolism	class.Desulfovibrionia	-0.0151197	0.0131964	0.25221	922	0.788692
metab_100001293	N-acetylhistidine		Amino Acid	Histidine Metabolism	genus.Butyrivibrio	-0.00757105	0.006608	0.252211	922	0.788692
metab_100001395	1-linoleoyl-GPC (18:2)		Lipid	Lysophospholipid	genus.Subdoligranulum	0.0124796	0.0108915	0.252184	922	0.788692
metab_100001511	1-palmitoleoyl-GPC (16:1)*		Lipid	Lysophospholipid	family.Oscillospiraceae	-0.0206801	0.0180491	0.252198	922	0.788692
metab_100001733	hexanoylglutamine		Lipid	Fatty Acid Metabolism (Acyl Glutamine)	Species.intestinalis	-0.0116296	0.010149	0.252152	922	0.788692
metab_100001882	glycosyl-N-stearoyl-sphingosine (d18:1/18:0)		Lipid	Hexosylceramides (HCER)	Species.rubiinfantis	0.0214775	0.0187453	0.252204	922	0.788692
metab_100002102	N-acetyl-beta-alanine		Nucleotide	Pyrimidine Metabolism, Uracil containing	genus.Adlercreutzia	0.00673138	0.00587513	0.252211	922	0.788692
metab_100004322	2-aminophenol sulfate		Xenobiotics	Food Component/Plant	Species.porcorum	-0.0598966	0.0522749	0.252186	922	0.788692
metab_100004326	3-acetylphenol sulfate		Xenobiotics	Chemical	genus.Clostridium.sensu.stricto.1	0.0126384	0.0110302	0.252186	922	0.788692
metab_100006260	6-hydroxyindole sulfate		Xenobiotics	Chemical	Species.pleomorphus	0.0457421	0.0399206	0.252175	922	0.788692
metab_100006296	sphingomyelin (d18:1/22:2, d18:2/22:1, d16:1/24:2)*		Lipid	Sphingomyelins	genus.TM7x	-0.0128205	0.0111894	0.252196	922	0.788692
metab_100009139	1-myristoyl-2-arachidonoyl-GPC (14:0/20:4)*		Lipid	Phosphatidylcholine (PC)	Species.intestinalis	0.0088589	0.0077318	0.252197	922	0.788692
metab_100009264	glycochenodeoxycholate glucuronide (1)		Lipid	Primary Bile Acid Metabolism	family.Pasteurellaceae	-0.0259956	0.0226873	0.252177	922	0.788692
metab_100009345	1-palmitoleoyl-2-linolenoyl-GPC (16:1/18:3)*		Lipid	Phosphatidylcholine (PC)	order.Bifidobacteriales	0.00903229	0.00788305	0.252192	922	0.788692
metab_100010901	gamma-glutamyl-alpha-lysine		Peptide	Gamma-glutamyl Amino Acid	Species.succinatiphilus	-0.0294597	0.0257114	0.252193	922	0.788692
metab_100010940	diacylglycerol (16:1/18:2 [2], 16:0/18:3 [1])*		Lipid	Diacylglycerol	genus.HT002	0.0602557	0.0525865	0.252169	922	0.788692
metab_100015637	2-hydroxybehenate		Lipid	Fatty Acid, Monohydroxy	genus.Bifidobacterium	-0.00437467	0.00381796	0.252181	922	0.788692
metab_100015752	glycosyl-N-(2-hydroxynervonoyl)-sphingosine (d18:1/24:1(2OH))*		Lipid	Hexosylceramides (HCER)	Species.pectinilyticus	-0.0138195	0.0120603	0.252159	922	0.788692
metab_100016038	(N(1) + N(8))-acetylspermidine		Amino Acid	Polyamine Metabolism	genus.Anaerofustis	0.0194204	0.0169498	0.252203	922	0.788692
metab_100019801	3-hydroxyoleoylcarnitine		Lipid	Fatty Acid Metabolism (Acyl Carnitine, Hydroxy)	Species.hominis	0.00802001	0.00699949	0.252186	922	0.788692
metab_100020542	11beta-hydroxyetiocholanolone glucuronide*		Lipid	Androgenic Steroids	order.Gastranaerophilales	0.0169001	0.0147491	0.25217	922	0.788692
metab_100020542	11beta-hydroxyetiocholanolone glucuronide*		Lipid	Androgenic Steroids	genus.Gordonibacter	-0.0296113	0.0258415	0.252152	922	0.788692
metab_100020851	3-ethylcatechol sulfate (1)		Xenobiotics	Food Component/Plant	family.Akkermansiaceae	-0.0162359	0.0141696	0.252178	922	0.788692
metab_1113	4-acetamidobutanoate		Amino Acid	Polyamine Metabolism	Species.jalaludinii	0.0167139	0.0145859	0.252149	922	0.788692
metab_182	quinolinate		Cofactors and Vitamins	Nicotinate and Nicotinamide Metabolism	Species.provencensis	-0.0382688	0.0333965	0.252149	922	0.788692
metab_331	gamma-glutamylglutamate		Peptide	Gamma-glutamyl Amino Acid	Species.equolifaciens	0.0141667	0.0123637	0.252173	922	0.788692
metab_35	S-1-pyrroline-5-carboxylate		Amino Acid	Glutamate Metabolism	family.Actinomycetaceae	-0.0220498	0.0192432	0.252166	922	0.788692
metab_391	citrulline		Amino Acid	Urea cycle; Arginine and Proline Metabolism	genus.Erysipelatoclostridium	-0.00640033	0.00558611	0.252204	922	0.788692
metab_566	valine		Amino Acid	Leucine, Isoleucine and Valine Metabolism	Species.bouchesdurhonensis	-0.0188425	0.0164456	0.25221	922	0.788692
metab_881	cytosine		Nucleotide	Pyrimidine Metabolism, Cytidine containing	genus.Paludicola	0.0154345	0.013471	0.252205	922	0.788692
metab_999911315	X - 11315		NA	NA	order.Actinomycetales	-0.029049	0.0253539	0.252211	922	0.788692
metab_999911632	X - 11632		NA	NA	Species.paraputrificum	0.0132476	0.0115622	0.252199	922	0.788692
metab_999912193	X - 12193		NA	NA	Species.faecis.1	0.0255465	0.022296	0.252191	922	0.788692
metab_999914939	X - 14939		NA	NA	family.Oscillospiraceae	-0.024304	0.0212101	0.252157	922	0.788692
metab_999917690	X - 17690		NA	NA	genus.Acidaminococcus	-0.0361119	0.0315171	0.252192	922	0.788692
metab_100002945	(14 or 15)-methylpalmitate (a17:0 or i17:0)		Lipid	Fatty Acid, Branched	family.Micrococcaceae	-0.0436542	0.0381026	0.252227	922	0.788726
metab_100004326	3-acetylphenol sulfate		Xenobiotics	Chemical	order.Lactobacillales	0.0153277	0.0133786	0.252234	922	0.788726
metab_100006082	4-hydroxychlorothalonil		Xenobiotics	Chemical	family.Puniceicoccaceae	-0.0462425	0.0403625	0.252236	922	0.788726
metab_100009271	(S)-3-hydroxybutyrylcarnitine		Lipid	Fatty Acid Metabolism (Acyl Carnitine, Hydroxy)	Species.muciniphila	0.00816399	0.00712591	0.252237	922	0.788726
metab_100015632	N-stearoyl-sphingadienine (d18:2/18:0)*		Lipid	Ceramides	order.Bifidobacteriales	-0.00839394	0.00732656	0.252233	922	0.788726
metab_100015792	sphingomyelin (d18:1/25:0, d19:0/24:1, d20:1/23:0, d19:1/24:0)*		Lipid	Sphingomyelins	Species.dentium	-0.0258676	0.0225779	0.252224	922	0.788726
metab_100015962	N,N,N-trimethyl-5-aminovalerate		Amino Acid	Lysine Metabolism	genus.Lachnospiraceae.UCG.003	-0.0178876	0.0156133	0.252244	922	0.788726
metab_100020542	11beta-hydroxyetiocholanolone glucuronide*		Lipid	Androgenic Steroids	class.Desulfovibrionia	0.0136756	0.0119369	0.252247	922	0.788726
metab_100020819	glycoursodeoxycholic acid sulfate (1)		Lipid	Secondary Bile Acid Metabolism	Species.fragilis	0.0193944	0.016928	0.252228	922	0.788726
metab_100022007	bilirubin degradation product, C17H18N2O4 (3)**		Partially Characterized Molecules	Partially Characterized Molecules	genus.Rikenellaceae.RC9.gut.group	0.0347518	0.0303336	0.252247	922	0.788726
metab_1231	dihomo-linoleate (20:2n6)		Lipid	Long Chain Polyunsaturated Fatty Acid (n3 and n6)	genus.Parabacteroides	0.0113447	0.009902	0.252228	922	0.788726
metab_197	S-adenosylhomocysteine (SAH)		Amino Acid	Methionine, Cysteine, SAM and Taurine Metabolism	Species.mitsuokai	-0.0104543	0.00912508	0.252241	922	0.788726
metab_796	alpha-ketobutyrate		Amino Acid	Methionine, Cysteine, SAM and Taurine Metabolism	Species.ndongoniae	0.0282966	0.024699	0.252245	922	0.788726
metab_999923644	X - 23644		NA	NA	family.Veillonellaceae	0.0235448	0.0205513	0.252243	922	0.788726
metab_999924588	X - 24588		NA	NA	family.Puniceicoccaceae	-0.0348919	0.0304558	0.252247	922	0.788726
metab_100021331	metabolonic lactone sulfate		Partially Characterized Molecules	Partially Characterized Molecules	order.Oscillospirales	0.057486	0.0501781	0.252253	922	0.788733
metab_1090	bilirubin (Z,Z)		Cofactors and Vitamins	Hemoglobin and Porphyrin Metabolism	family.Eggerthellaceae	-0.00957459	0.00835743	0.252253	922	0.788733
metab_100000870	saccharin		Xenobiotics	Food Component/Plant	order.Acholeplasmatales	-0.0467428	0.040802	0.252269	922	0.788735
metab_100004318	indolin-2-one		Xenobiotics	Food Component/Plant	family.Synergistaceae	0.0295802	0.0258204	0.252264	922	0.788735
metab_100006282	umbelliferone sulfate		Xenobiotics	Food Component/Plant	Species.uniformis	-0.0183185	0.0159899	0.252258	922	0.788735
metab_100009130	1-oleoyl-2-docosahexaenoyl-GPC (18:1/22:6)*		Lipid	Phosphatidylcholine (PC)	genus.Butyricimonas	0.00939885	0.00820417	0.252261	922	0.788735
metab_100009272	glycosyl-N-palmitoyl-sphingosine (d18:1/16:0)		Lipid	Hexosylceramides (HCER)	Species.angulatum	0.0233132	0.0203497	0.252258	922	0.788735
metab_100016069	5-dodecenoylcarnitine (C12:1)		Lipid	Fatty Acid Metabolism (Acyl Carnitine, Monounsaturated)	order.Desulfovibrionales	0.0149386	0.0130399	0.252266	922	0.788735
metab_100022041	N,N-dimethyl-pro-pro		Peptide	Modified Peptides	genus.Granulicatella	-0.0400077	0.0349222	0.25226	922	0.788735
metab_376	isoleucine		Amino Acid	Leucine, Isoleucine and Valine Metabolism	family.Actinomycetaceae	-0.018139	0.0158334	0.252263	922	0.788735
metab_999918901	X - 18901		NA	NA	genus.Lachnospiraceae.UCG.004	-0.0195336	0.017051	0.252269	922	0.788735
metab_100000406	ribitol		Carbohydrate	Pentose Metabolism	Species.finegoldii.1	0.0102693	0.00896425	0.252273	922	0.788742
metab_100002356	(16 or 17)-methylstearate (a19:0 or i19:0)		Lipid	Fatty Acid, Branched	class.Saccharimonadia	0.0168442	0.0147039	0.252283	922	0.788742
metab_100003151	linoleoylcarnitine (C18:2)*		Lipid	Fatty Acid Metabolism (Acyl Carnitine, Polyunsaturated)	genus.FD2005	-0.016888	0.0147419	0.252278	922	0.788742
metab_100015681	palmitoleoyl-arachidonoyl-glycerol (16:1/20:4) [2]*		Lipid	Diacylglycerol	genus.Lachnospiraceae.NK4A136.group	-0.0157987	0.0137912	0.252283	922	0.788742
metab_100015834	lignoceroylcarnitine (C24)*		Lipid	Fatty Acid Metabolism (Acyl Carnitine, Long Chain Saturated)	order.Chloroplast	0.0369816	0.0322823	0.252281	922	0.788742
metab_100021103	pregnenetriol sulfate*		Lipid	Pregnenolone Steroids	genus.Bifidobacterium	-0.00820961	0.0071664	0.252282	922	0.788742
metab_999922509	X - 22509		NA	NA	Species.faecium	-0.0195673	0.0170808	0.252279	922	0.788742
metab_452	palmitoleate (16:1n7)		Lipid	Long Chain Monounsaturated Fatty Acid	genus.Barnesiella	0.0128221	0.011193	0.252289	922	0.788749
metab_999924544	X - 24544		NA	NA	Species.callidus	-0.0120461	0.0105155	0.252287	922	0.788749
metab_100000840	tartronate (hydroxymalonate)		Xenobiotics	Food Component/Plant	genus.CAG.56	0.00758602	0.00662219	0.252291	922	0.788749
metab_561	glutamate		Amino Acid	Glutamate Metabolism	Species.sanguinis	0.00905756	0.0079068	0.252294	922	0.788749
metab_999923780	X - 23780		NA	NA	Species.inops	-0.0131946	0.0115183	0.252294	922	0.788749
metab_100003397	trimethylamine N-oxide		Lipid	Phospholipid Metabolism	Species.urinimassiliense	-0.0610472	0.0532915	0.252296	922	0.788752
metab_501	salicylate		Xenobiotics	Drug - Topical Agents	Species.massiliensis.7	0.0809312	0.0706497	0.252299	922	0.788754
metab_100000036	3-methyl-2-oxovalerate		Amino Acid	Leucine, Isoleucine and Valine Metabolism	order.Bacillales	0.0247132	0.021574	0.252307	922	0.788764
metab_100001509	2-methylbutyrylcarnitine (C5)		Amino Acid	Leucine, Isoleucine and Valine Metabolism	genus.Anaerotruncus	-0.0136703	0.0119338	0.252306	922	0.788764
metab_100008976	1-stearoyl-2-linoleoyl-GPE (18:0/18:2)*		Lipid	Phosphatidylethanolamine (PE)	order.Synergistales	0.0296739	0.0259044	0.252304	922	0.788764
metab_999924344	X - 24344		NA	NA	Species.magna	-0.0781925	0.0682605	0.25231	922	0.788766
metab_100001989	glycocholenate sulfate*		Lipid	Secondary Bile Acid Metabolism	Species.indistinctus	-0.014227	0.0124199	0.252312	922	0.788768
metab_999912847	X - 12847		NA	NA	Species.rubiinfantis	-0.0642663	0.0561038	0.252314	922	0.78877
metab_100001501	oleoylcarnitine (C18:1)		Lipid	Fatty Acid Metabolism (Acyl Carnitine, Monounsaturated)	phylum.Desulfobacterota	-0.00951246	0.00830443	0.252324	922	0.788773
metab_100010927	linoleoyl-linolenoyl-glycerol (18:2/18:3) [2]*		Lipid	Diacylglycerol	Species.glucerasea	0.0306388	0.0267478	0.252324	922	0.788773
metab_212	5-methylthioadenosine (MTA)		Amino Acid	Polyamine Metabolism	genus.Hafnia.Obesumbacterium	0.0204584	0.0178601	0.252318	922	0.788773
metab_999924475	X - 24475		NA	NA	Species.justesenii	-0.0829628	0.072427	0.252324	922	0.788773
metab_999925419	X - 25419		NA	NA	class.Cyanobacteriia	-0.0795958	0.0694869	0.252319	922	0.788773
metab_100019975	hexadecenedioate (C16:1-DC)*		Lipid	Fatty Acid, Dicarboxylate	genus.Howardella	-0.0108259	0.00945138	0.252337	922	0.788806
metab_999912830	X - 12830		NA	NA	family.Selenomonadaceae	0.029249	0.0255353	0.252338	922	0.788806
metab_100000467	3-indoxyl sulfate		Amino Acid	Tryptophan Metabolism	genus..Ruminococcus..gauvreauii.group	-0.00795026	0.00694089	0.252342	922	0.788808
metab_100001167	pro-hydroxy-pro		Amino Acid	Urea cycle; Arginine and Proline Metabolism	order.Victivallales	0.0321577	0.028075	0.252343	922	0.788808
metab_917	asparagine		Amino Acid	Alanine and Aspartate Metabolism	Species.formigenes	-0.0165179	0.0144208	0.252344	922	0.788808
metab_100002199	tridecenedioate (C13:1-DC)*		Lipid	Fatty Acid, Dicarboxylate	genus.Barnesiella	0.0103316	0.00902029	0.252361	922	0.788827
metab_1105	alpha-tocopherol		Cofactors and Vitamins	Tocopherol Metabolism	Species.coprocola	0.00761278	0.00664653	0.252362	922	0.788827
metab_1538	stearoyl sphingomyelin (d18:1/18:0)		Lipid	Sphingomyelins	family.Coriobacteriales.Incertae.Sedis	0.00593912	0.00518521	0.252353	922	0.788827
metab_999912111	X - 12111		NA	NA	family.Erysipelatoclostridiaceae	0.0233837	0.0204157	0.252361	922	0.788827
metab_999912193	X - 12193		NA	NA	Species.timonensis	0.0271888	0.0237376	0.252357	922	0.788827
metab_999922776	X - 22776		NA	NA	genus.CAG.352	0.00445038	0.00388546	0.252354	922	0.788827
metab_999923787	X - 23787		NA	NA	Species.porcorum	-0.0391131	0.0341483	0.252356	922	0.788827
metab_999921470	X - 21470		NA	NA	genus.Lacticaseibacillus	-0.0339972	0.0296823	0.252364	922	0.788829
metab_100000665	docosahexaenoate (DHA; 22:6n3)		Lipid	Long Chain Polyunsaturated Fatty Acid (n3 and n6)	class.Coriobacteriia	-0.0149934	0.0130906	0.252369	922	0.78883
metab_100001868	4-allylphenol sulfate		Xenobiotics	Food Component/Plant	family.Anaerofustaceae	-0.0487592	0.0425711	0.252368	922	0.78883
metab_100005834	9-hydroxystearate		Lipid	Fatty Acid, Monohydroxy	genus.Lachnospiraceae.AC2044.group	0.0127303	0.0111147	0.252369	922	0.78883
metab_100001313	gamma-glutamylmethionine		Peptide	Gamma-glutamyl Amino Acid	order.Coriobacteriales	0.00864175	0.00754511	0.252375	922	0.788836
metab_100020014	glucuronide of C10H18O2 (7)*		Partially Characterized Molecules	Partially Characterized Molecules	class.Clostridia	0.0704917	0.0615463	0.252375	922	0.788836
metab_535	uridine		Nucleotide	Pyrimidine Metabolism, Uracil containing	family.Lactobacillaceae	-0.00428262	0.00373918	0.252379	922	0.788837
metab_999912407	X - 12407		NA	NA	family.Synergistaceae	-0.0579766	0.0506196	0.252377	922	0.788837
metab_100006375	3-methoxycatechol sulfate (1)		Xenobiotics	Benzoate Metabolism	order.Clostridiales	0.0217284	0.0189713	0.252381	922	0.788841
metab_100000711	4-acetylphenol sulfate		Xenobiotics	Benzoate Metabolism	Species.virosa	0.0236428	0.0206432	0.25239	922	0.788842
metab_100001426	3-(3-amino-3-carboxypropyl)uridine*		Nucleotide	Pyrimidine Metabolism, Uracil containing	genus.Eisenbergiella	0.00824759	0.00720112	0.252385	922	0.788842
metab_189	N6,N6,N6-trimethyllysine		Amino Acid	Lysine Metabolism	family.Desulfovibrionaceae	-0.0123762	0.0108059	0.252387	922	0.788842
metab_452	palmitoleate (16:1n7)		Lipid	Long Chain Monounsaturated Fatty Acid	Species.massiliensis	-0.0173238	0.015126	0.252392	922	0.788842
metab_803	mannose		Carbohydrate	Fructose, Mannose and Galactose Metabolism	genus.Lacticaseibacillus	-0.0163688	0.0142921	0.252391	922	0.788842
metab_999921258	X - 21258		NA	NA	Species.lenta	-0.0407524	0.0355822	0.252392	922	0.788842
metab_999911483	X - 11483		NA	NA	genus.UCG.007	0.0361797	0.0315899	0.252396	922	0.78885
metab_100000846	erythritol		Xenobiotics	Food Component/Plant	genus.Coprobacillus	-0.0161166	0.0140722	0.252404	922	0.78886
metab_100009038	myristoyl dihydrosphingomyelin (d18:0/14:0)*		Lipid	Dihydrosphingomyelins	Species.uniformis	-0.00775584	0.00677207	0.252406	922	0.78886
metab_100015638	2-hydroxynervonate*		Lipid	Fatty Acid, Monohydroxy	genus.Megasphaera	-0.0180136	0.0157286	0.252404	922	0.78886
metab_1082	N-acetylleucine		Amino Acid	Leucine, Isoleucine and Valine Metabolism	order.Saccharimonadales	0.0127685	0.0111489	0.252405	922	0.78886
metab_100021103	pregnenetriol sulfate*		Lipid	Pregnenolone Steroids	genus.Citrobacter	0.0334895	0.0292419	0.252411	922	0.788863
metab_1342	3-methoxytyrosine		Amino Acid	Tyrosine Metabolism	order.Opitutales	-0.0302654	0.0264266	0.25241	922	0.788863
metab_100001950	bilirubin (E,E)*		Cofactors and Vitamins	Hemoglobin and Porphyrin Metabolism	Species.massiliensis.5	-0.0288653	0.0252044	0.252415	922	0.788864
metab_452	palmitoleate (16:1n7)		Lipid	Long Chain Monounsaturated Fatty Acid	Species.faecis.1	0.0492655	0.0430173	0.252414	922	0.788864
metab_466	phytanate		Xenobiotics	Food Component/Plant	phylum.Synergistota	-0.0345683	0.0301845	0.25242	922	0.788873
metab_999925957	X - 25957		NA	NA	order.RF39	-0.00686443	0.00599391	0.252421	922	0.788873
metab_999924243	X - 24243		NA	NA	genus.Agathobacter	0.0230931	0.0201647	0.252424	922	0.788878
metab_100002094	gamma-CEHC		Cofactors and Vitamins	Tocopherol Metabolism	genus..Eubacterium..siraeum.group	0.0100627	0.00878673	0.252427	922	0.788879
metab_100021784	4-chlorobenzoic acid		Xenobiotics	Chemical	genus.Anaerosporobacter	-0.00825544	0.00720863	0.252428	922	0.788879
metab_1111	vanillylmandelate (VMA)		Amino Acid	Tyrosine Metabolism	genus.Klebsiella	0.0119902	0.0104699	0.252432	922	0.788885
metab_100000042	3-methylhistidine		Amino Acid	Histidine Metabolism	genus.Pediococcus	0.0913791	0.079794	0.25244	922	0.788886
metab_100000657	1,2-dipalmitoyl-GPC (16:0/16:0)		Lipid	Phosphatidylcholine (PC)	genus.Veillonella	-0.00758165	0.00662052	0.252445	922	0.788886
metab_100000846	erythritol		Xenobiotics	Food Component/Plant	Species.coprocola	0.00848546	0.00740977	0.252446	922	0.788886
metab_100001314	gamma-glutamylthreonine		Peptide	Gamma-glutamyl Amino Acid	Species.plautii	-0.010571	0.00923091	0.252447	922	0.788886
metab_100001550	homostachydrine*		Xenobiotics	Food Component/Plant	genus.Merdibacter	0.0257157	0.0224556	0.252444	922	0.788886
metab_100001611	3beta,7alpha-dihydroxy-5-cholestenoate		Lipid	Sterol	family.Synergistaceae	0.0242734	0.021196	0.25244	922	0.788886
metab_100005402	11-ketoetiocholanolone glucuronide		Lipid	Androgenic Steroids	Species.delbrueckii	-0.014523	0.0126819	0.252445	922	0.788886
metab_1140	gamma-glutamylglutamine		Peptide	Gamma-glutamyl Amino Acid	Species.tanakaei	-0.0243082	0.0212264	0.25244	922	0.788886
metab_999925790	X - 25790		NA	NA	genus.Parabacteroides	0.0110177	0.00962101	0.252446	922	0.788886
metab_100002152	andro steroid monosulfate C19H28O6S (1)*		Lipid	Androgenic Steroids	order.Izemoplasmatales	-0.0311241	0.0271788	0.252451	922	0.788888
metab_356	cortisol		Lipid	Corticosteroids	genus.Tuzzerella	0.0103631	0.00904946	0.25245	922	0.788888
metab_999926097	X - 26097		NA	NA	order.Christensenellales	0.00758722	0.00662551	0.252455	922	0.788894
metab_100001662	deoxycarnitine		Lipid	Carnitine Metabolism	order.Veillonellales.Selenomonadales	-0.00582079	0.00508302	0.252458	922	0.788898
metab_100001509	2-methylbutyrylcarnitine (C5)		Amino Acid	Leucine, Isoleucine and Valine Metabolism	genus.CHKCI001	-0.0365841	0.0319488	0.252482	922	0.788903
metab_100001615	octadecanedioate (C18-DC)		Lipid	Fatty Acid, Dicarboxylate	Species.ndongoniae	0.0241334	0.0210757	0.252482	922	0.788903
metab_100001777	1-oleoyl-GPI (18:1)		Lipid	Lysophospholipid	Species.mutans	0.0194153	0.016955	0.252471	922	0.788903
metab_100005372	1-(1-enyl-oleoyl)-GPE (P-18:1)*		Lipid	Lysoplasmalogen	genus.Alistipes	0.00777512	0.00678994	0.252478	922	0.788903
metab_100006369	N-carbamoylalanine		Amino Acid	Alanine and Aspartate Metabolism	genus..Eubacterium..ruminantium.group	-0.00776183	0.00677816	0.252466	922	0.788903
metab_100019972	dodecenedioate (C12:1-DC)*		Lipid	Fatty Acid, Dicarboxylate	genus.Prevotella_9	0.00646823	0.00564851	0.252467	922	0.788903
metab_100020215	N-methylhydroxyproline**		Amino Acid	Urea cycle; Arginine and Proline Metabolism	class.Negativicutes	0.0215115	0.0187859	0.252482	922	0.788903
metab_100020546	N2-acetyl,N6-methyllysine		Amino Acid	Lysine Metabolism	genus.Frisingicoccus	-0.0349521	0.0305234	0.25248	922	0.788903
metab_100020823	lithocholate sulfate (1)		Lipid	Secondary Bile Acid Metabolism	Species.intestinalis.2	-0.02897	0.0252986	0.252467	922	0.788903
metab_1528	1-palmitoyl-2-linoleoyl-GPI (16:0/18:2)		Lipid	Phosphatidylinositol (PI)	Species.hominis	-0.0101394	0.00885474	0.252482	922	0.788903
metab_207	adenosine 3',5'-cyclic monophosphate (cAMP)		Nucleotide	Purine Metabolism, Adenine containing	Species.intestinalis	0.00387005	0.00337957	0.252464	922	0.788903
metab_999915503	X - 15503		NA	NA	genus..Bacteroides..pectinophilus.group	-0.0145552	0.0127111	0.252483	922	0.788903
metab_999924518	X - 24518		NA	NA	genus.Lactobacillus	0.00891293	0.00778365	0.252482	922	0.788903
metab_999926097	X - 26097		NA	NA	Species.plautii	-0.00766806	0.00669638	0.252474	922	0.788903
metab_100015971	cortolone glucuronide (1)		Lipid	Corticosteroids	genus.Hungatella	-0.0126049	0.0110079	0.252486	922	0.788906
metab_100001145	3-hydroxysebacate		Lipid	Fatty Acid, Monohydroxy	genus.Faecalitalea	-0.0296893	0.025928	0.252489	922	0.788912
metab_100021093	taurochenodeoxycholic acid 3-sulfate		Lipid	Secondary Bile Acid Metabolism	genus..Clostridium..innocuum.group	-0.0361169	0.0315415	0.252492	922	0.788916
metab_100000672	1-myristoyl-2-palmitoyl-GPC (14:0/16:0)		Lipid	Phosphatidylcholine (PC)	genus.Merdibacter	-0.0196029	0.0171206	0.252523	922	0.788925
metab_100001462	1-stearoyl-GPG (18:0)		Lipid	Lysophospholipid	genus.Ruminococcus	-0.00992633	0.00866936	0.252521	922	0.788925
metab_100001466	3-methylcytidine		Nucleotide	Pyrimidine Metabolism, Cytidine containing	genus.Anaerofilum	-0.0151721	0.0132507	0.252516	922	0.788925
metab_100001469	N1-Methyl-4-pyridone-3-carboxamide		Cofactors and Vitamins	Nicotinate and Nicotinamide Metabolism	genus.Subdoligranulum	-0.0153427	0.0133992	0.252498	922	0.788925
metab_100001511	1-palmitoleoyl-GPC (16:1)*		Lipid	Lysophospholipid	genus.Frisingicoccus	0.0157193	0.013729	0.252529	922	0.788925
metab_100001577	N-acetylcitrulline		Amino Acid	Urea cycle; Arginine and Proline Metabolism	Species.longicatena	-0.0137957	0.0120484	0.252506	922	0.788925
metab_100002199	tridecenedioate (C13:1-DC)*		Lipid	Fatty Acid, Dicarboxylate	genus.Ruminococcus	-0.0131218	0.0114597	0.252502	922	0.788925
metab_100008955	tricosanoyl sphingomyelin (d18:1/23:0)*		Lipid	Sphingomyelins	genus.Actinomyces	-0.0227692	0.0198863	0.252528	922	0.788925
metab_100015882	glycosyl ceramide (d18:1/20:0, d16:1/22:0)*		Lipid	Hexosylceramides (HCER)	Species.rubiinfantis	0.0221072	0.0193078	0.252521	922	0.788925
metab_100019831	3-hydroxyphenylacetoylglutamine		Peptide	Acetylated Peptides	phylum.Bacteroidota	-0.0220313	0.0192417	0.252527	922	0.788925
metab_100020343	tetradecadienoate (14:2)*		Lipid	Long Chain Polyunsaturated Fatty Acid (n3 and n6)	Species.clarus	-0.0158515	0.0138445	0.25253	922	0.788925
metab_100020377	ethyl beta-glucopyranoside		Xenobiotics	Food Component/Plant	family.Puniceicoccaceae	-0.101447	0.0885983	0.252506	922	0.788925
metab_100021502	(2 or 3)-decenoate (10:1n7 or n8)		Lipid	Medium Chain Fatty Acid	Species.merdae	0.00996862	0.00870625	0.252519	922	0.788925
metab_213	N6-methyladenosine		Nucleotide	Purine Metabolism, Adenine containing	genus.Phascolarctobacterium	-0.00650239	0.00567895	0.252518	922	0.788925
metab_424	palmitate (16:0)		Lipid	Long Chain Saturated Fatty Acid	Species.secunda	-0.0280441	0.024493	0.252524	922	0.788925
metab_512	taurine		Amino Acid	Methionine, Cysteine, SAM and Taurine Metabolism	Species.funiformis	-0.0147707	0.0128999	0.252507	922	0.788925
metab_55	1-methylnicotinamide		Cofactors and Vitamins	Nicotinate and Nicotinamide Metabolism	family.Bifidobacteriaceae	-0.00872334	0.00761861	0.252516	922	0.788925
metab_999921442	X - 21442		NA	NA	Species.callidus	-0.0293922	0.0256706	0.252527	922	0.788925
metab_999924588	X - 24588		NA	NA	Species.jalaludinii	0.0155722	0.0135998	0.252505	922	0.788925
metab_999926109	X - 26109		NA	NA	genus.Lachnospiraceae.FCS020.group	0.0142999	0.0124891	0.252524	922	0.788925
metab_1648	taurocholate		Lipid	Primary Bile Acid Metabolism	family.Pseudomonadaceae	0.0578749	0.0505474	0.252533	922	0.788929
metab_999912456	X - 12456		NA	NA	Species.colihominis	-0.0319748	0.0279267	0.252537	922	0.788939
metab_1023	sarcosine		Amino Acid	Glycine, Serine and Threonine Metabolism	genus.Megamonas	-0.0188381	0.0164533	0.252541	922	0.78894
metab_1518	N-palmitoyl-sphingosine (d18:1/16:0)		Lipid	Ceramides	order.Oscillospirales	0.0343735	0.030022	0.252541	922	0.78894
metab_100000467	3-indoxyl sulfate		Amino Acid	Tryptophan Metabolism	order.Veillonellales.Selenomonadales	-0.00765847	0.00668901	0.252545	922	0.788947
metab_278	cysteinylglycine		Amino Acid	Glutathione Metabolism	genus.Agathobacter	0.0129274	0.011291	0.252549	922	0.788952
metab_100001870	1-palmitoyl-2-linoleoyl-GPE (16:0/18:2)		Lipid	Phosphatidylethanolamine (PE)	Species.bacterium.2	-0.0118996	0.0103934	0.252553	922	0.788957
metab_999916576	X - 16576		NA	NA	family.Monoglobaceae	-0.0110025	0.00960993	0.252553	922	0.788957
metab_100015792	sphingomyelin (d18:1/25:0, d19:0/24:1, d20:1/23:0, d19:1/24:0)*		Lipid	Sphingomyelins	genus.Prevotella_9	0.00661659	0.00577922	0.252561	922	0.788976
metab_100001257	N-acetylasparagine		Amino Acid	Alanine and Aspartate Metabolism	Species.rubiinfantis	0.0331888	0.0289887	0.252563	922	0.788977
metab_100021093	taurochenodeoxycholic acid 3-sulfate		Lipid	Secondary Bile Acid Metabolism	genus.Lachnospiraceae.UCG.009	-0.0441429	0.0385568	0.252567	922	0.788983
metab_100008990	1-palmitoyl-2-arachidonoyl-GPE (16:0/20:4)*		Lipid	Phosphatidylethanolamine (PE)	genus.Frisingicoccus	0.0163752	0.0143031	0.252572	922	0.788988
metab_999926109	X - 26109		NA	NA	genus.Succinivibrio	-0.0446923	0.0390371	0.252572	922	0.788988
metab_100001006	N-acetylglycine		Amino Acid	Glycine, Serine and Threonine Metabolism	Species.massiliensis	-0.0118236	0.0103282	0.252606	922	0.788998
metab_100001395	1-linoleoyl-GPC (18:2)		Lipid	Lysophospholipid	genus.Faecalitalea	-0.0200512	0.0175144	0.252582	922	0.788998
metab_100002458	3-methylglutaconate		Amino Acid	Leucine, Isoleucine and Valine Metabolism	genus.Catenibacillus	-0.022272	0.0194553	0.252608	922	0.788998
metab_100002927	S-methylcysteine sulfoxide		Amino Acid	Methionine, Cysteine, SAM and Taurine Metabolism	genus.FD2005	0.0309417	0.0270269	0.25258	922	0.788998
metab_100003000	1-(1-enyl-palmitoyl)-GPE (P-16:0)*		Lipid	Lysoplasmalogen	family.Enterococcaceae	0.0111476	0.00973723	0.252582	922	0.788998
metab_100003901	2-stearoyl-GPE (18:0)*		Lipid	Lysophospholipid	family.Lachnospiraceae	-0.0335684	0.0293226	0.252602	922	0.788998
metab_100005403	etiocholanolone glucuronide		Lipid	Androgenic Steroids	Species.tayi	0.0269721	0.0235604	0.252598	922	0.788998
metab_100005834	9-hydroxystearate		Lipid	Fatty Acid, Monohydroxy	genus.Tuzzerella	-0.0163247	0.0142594	0.252587	922	0.788998
metab_100009028	N-palmitoyl-sphinganine (d18:0/16:0)		Lipid	Dihydroceramides	genus.Butyricimonas	0.0100528	0.00878157	0.252616	922	0.788998
metab_100015789	sphingomyelin (d18:2/24:2)*		Lipid	Sphingomyelins	genus.Oxalobacter	0.0129618	0.0113225	0.252606	922	0.788998
metab_100015834	lignoceroylcarnitine (C24)*		Lipid	Fatty Acid Metabolism (Acyl Carnitine, Long Chain Saturated)	genus.Alistipes	-0.0108594	0.00948627	0.25262	922	0.788998
metab_100020351	N-carbamoylvaline		Amino Acid	Leucine, Isoleucine and Valine Metabolism	genus.Roseburia	-0.0121055	0.0105746	0.25261	922	0.788998
metab_100020492	glucuronide of piperine metabolite C17H21NO3 (4)*		Xenobiotics	Food Component/Plant	genus.Alloprevotella	0.0228021	0.0199186	0.252615	922	0.788998
metab_100022006	bilirubin degradation product, C17H18N2O4 (2)**		Partially Characterized Molecules	Partially Characterized Molecules	genus.Epulopiscium	0.0245449	0.0214411	0.252617	922	0.788998
metab_1102	gamma-glutamyltyrosine		Peptide	Gamma-glutamyl Amino Acid	genus.Latilactobacillus	0.0138855	0.0121291	0.252596	922	0.788998
metab_1668	taurodeoxycholate		Lipid	Secondary Bile Acid Metabolism	family.Lachnospiraceae	0.0780579	0.0681824	0.252584	922	0.788998
metab_267	choline phosphate		Lipid	Phospholipid Metabolism	genus.Parabacteroides	-0.00478338	0.00417834	0.252598	922	0.788998
metab_512	taurine		Amino Acid	Methionine, Cysteine, SAM and Taurine Metabolism	Species.histaminiformans	-0.0209333	0.0182855	0.252597	922	0.788998
metab_800	cysteine		Amino Acid	Methionine, Cysteine, SAM and Taurine Metabolism	order.Bacteroidales	0.0146761	0.0128193	0.25258	922	0.788998
metab_999912462	X - 12462		NA	NA	Species.togonis	-0.0225285	0.0196795	0.252613	922	0.788998
metab_999912729	X - 12729		NA	NA	Species.senegalensis	-0.0387627	0.033861	0.252617	922	0.788998
metab_999918886	X - 18886		NA	NA	Species.parainfluenzae	-0.0208315	0.0181973	0.252619	922	0.788998
metab_999921353	X - 21353		NA	NA	genus.Acidaminococcus	-0.0165725	0.014476	0.252591	922	0.788998
metab_999921796	X - 21796		NA	NA	Species.salivarius	0.0153699	0.0134259	0.252603	922	0.788998
metab_999923787	X - 23787		NA	NA	Species.paraputrificum	0.025605	0.0223666	0.252604	922	0.788998
metab_999924241	X - 24241		NA	NA	Species.bacterium.2	-0.0165753	0.0144792	0.252616	922	0.788998
metab_100008955	tricosanoyl sphingomyelin (d18:1/23:0)*		Lipid	Sphingomyelins	genus..Ruminococcus..gauvreauii.group	0.00620765	0.0054228	0.252629	922	0.789021
metab_100001462	1-stearoyl-GPG (18:0)		Lipid	Lysophospholipid	genus..Eubacterium..eligens.group	-0.00758004	0.00662172	0.252631	922	0.789024
metab_100001757	thymol sulfate		Xenobiotics	Food Component/Plant	Species.filiformis	-0.0601296	0.0525286	0.252641	922	0.789032
metab_100015723	hexadecasphingosine (d16:1)*		Lipid	Sphingosines	family.Ethanoligenenaceae	0.0237769	0.0207711	0.252636	922	0.789032
metab_1023	sarcosine		Amino Acid	Glycine, Serine and Threonine Metabolism	genus.Frisingicoccus	0.0135617	0.0118473	0.25264	922	0.789032
metab_273	cortisone		Lipid	Corticosteroids	Species.bartlettii	0.00481885	0.00420968	0.252639	922	0.789032
metab_100001300	alpha-hydroxyisovalerate		Amino Acid	Leucine, Isoleucine and Valine Metabolism	genus..Ruminococcus..gauvreauii.group	-0.00830601	0.0072561	0.252644	922	0.789036
metab_100001485	gamma-glutamylisoleucine*		Peptide	Gamma-glutamyl Amino Acid	family.Saccharimonadaceae	0.0144685	0.0126397	0.252646	922	0.789036
metab_460	phenylalanine		Amino Acid	Phenylalanine Metabolism	Species.bacterium	0.0050038	0.00437132	0.252647	922	0.789036
metab_100001956	N-methylproline		Amino Acid	Urea cycle; Arginine and Proline Metabolism	Species.johnsonii	-0.0501994	0.0438546	0.25265	922	0.78904
metab_100000039	methionine sulfoxide		Amino Acid	Methionine, Cysteine, SAM and Taurine Metabolism	genus.Acetanaerobacterium	-0.0212045	0.0185255	0.25268	922	0.789043
metab_100001034	indoleacetate		Amino Acid	Tryptophan Metabolism	family.Butyricicoccaceae	-0.016504	0.0144186	0.252669	922	0.789043
metab_100001181	docosapentaenoate (n3 DPA; 22:5n3)		Lipid	Long Chain Polyunsaturated Fatty Acid (n3 and n6)	genus.Lachnospiraceae.UCG.001	0.0120304	0.0105103	0.252671	922	0.789043
metab_100001992	androstenediol (3beta,17beta) disulfate (1)		Lipid	Androgenic Steroids	Species.justesenii	-0.0647497	0.0565694	0.25268	922	0.789043
metab_100003260	carboxyethyl-GABA		Amino Acid	Glutamate Metabolism	genus.Sutterella	-0.00603275	0.00527052	0.252674	922	0.789043
metab_100006298	lignoceroyl sphingomyelin (d18:1/24:0)		Lipid	Sphingomyelins	order.Izemoplasmatales	-0.0158046	0.0138077	0.252676	922	0.789043
metab_100019978	octadecenedioate (C18:1-DC)		Lipid	Fatty Acid, Dicarboxylate	class.Actinobacteria	-0.00900688	0.00786897	0.25268	922	0.789043
metab_100021363	vanillic acid glycine		Xenobiotics	Food Component/Plant	genus.CAG.873	-0.0226412	0.0197802	0.252668	922	0.789043
metab_100022013	tetrahydrocortisol glucuronide		Lipid	Corticosteroids	genus.Prevotella_7	-0.0119369	0.0104284	0.25266	922	0.789043
metab_267	choline phosphate		Lipid	Phospholipid Metabolism	genus.Hafnia.Obesumbacterium	0.0149633	0.0130723	0.252659	922	0.789043
metab_275	creatinine		Amino Acid	Creatine Metabolism	order.Burkholderiales	-0.00559168	0.00488516	0.252672	922	0.789043
metab_278	cysteinylglycine		Amino Acid	Glutathione Metabolism	Species.uniformis	-0.00919915	0.00803682	0.252672	922	0.789043
metab_409	malate		Energy	TCA Cycle	Species.anginosus	-0.0269321	0.0235286	0.252662	922	0.789043
metab_566	valine		Amino Acid	Leucine, Isoleucine and Valine Metabolism	Species.animalis	0.0145657	0.0127255	0.25268	922	0.789043
metab_999916576	X - 16576		NA	NA	order.Acidaminococcales	0.00661759	0.00578131	0.252661	922	0.789043
metab_999918886	X - 18886		NA	NA	genus.Butyrivibrio	0.00914162	0.0079866	0.252675	922	0.789043
metab_999918901	X - 18901		NA	NA	genus.Lactococcus	-0.0301968	0.0263811	0.252668	922	0.789043
metab_100002259	cis-4-decenoylcarnitine (C10:1)		Lipid	Fatty Acid Metabolism (Acyl Carnitine, Monounsaturated)	family.Clostridiaceae	-0.00961955	0.0084044	0.252689	922	0.789065
metab_100020351	N-carbamoylvaline		Amino Acid	Leucine, Isoleucine and Valine Metabolism	genus.Lachnospiraceae.UCG.004	-0.00705715	0.00616571	0.252691	922	0.789066
metab_100008952	1-palmitoleoylglycerol (16:1)*		Lipid	Monoacylglycerol	genus.Klebsiella	0.0232203	0.0202872	0.252693	922	0.789067
metab_1143	butyrate/isobutyrate (4:0)		Lipid	Short Chain Fatty Acid	class.Actinobacteria	-0.00583465	0.00509767	0.252695	922	0.789068
metab_100015836	ximenoylcarnitine (C26:1)*		Lipid	Fatty Acid Metabolism (Acyl Carnitine, Monounsaturated)	genus.Paraprevotella	-0.0062722	0.00547999	0.252698	922	0.789072
metab_100001501	oleoylcarnitine (C18:1)		Lipid	Fatty Acid Metabolism (Acyl Carnitine, Monounsaturated)	genus.Lachnospiraceae.UCG.001	0.00797172	0.00696504	0.252711	922	0.789085
metab_100020378	2-hydroxysebacate		Lipid	Fatty Acid, Dicarboxylate	genus.UCG.002	-0.0110697	0.00967171	0.252705	922	0.789085
metab_535	uridine		Nucleotide	Pyrimidine Metabolism, Uracil containing	genus.UBA1819	-0.0045455	0.00397149	0.252711	922	0.789085
metab_917	asparagine		Amino Acid	Alanine and Aspartate Metabolism	genus.Family.XIII.UCG.001	0.00561251	0.00490371	0.252707	922	0.789085
metab_999918921	X - 18921		NA	NA	order.Veillonellales.Selenomonadales	-0.0107166	0.00936326	0.252709	922	0.789085
metab_100009160	1-(1-enyl-palmitoyl)-2-palmitoleoyl-GPC (P-16:0/16:1)*		Lipid	Plasmalogen	genus.Terrisporobacter	0.00722753	0.00631487	0.252714	922	0.78909
metab_100000802	acetylcarnitine (C2)		Lipid	Fatty Acid Metabolism (Acyl Carnitine, Short Chain)	Species.massiliensis	0.00984141	0.00859886	0.252724	922	0.789101
metab_100001562	2-palmitoyl-GPC (16:0)*		Lipid	Lysophospholipid	genus.Clostridium.sensu.stricto.1	0.00624893	0.00546008	0.252735	922	0.789101
metab_100001635	ectoine		Xenobiotics	Chemical	genus.Enterobacter	-0.0508006	0.0443872	0.25273	922	0.789101
metab_100002284	2S,3R-dihydroxybutyrate		Lipid	Fatty Acid, Dihydroxy	Species.finegoldii.1	-0.0133799	0.0116909	0.252733	922	0.789101
metab_100004295	2-piperidinone		Xenobiotics	Food Component/Plant	family.Oxalobacteraceae	-0.0367518	0.0321126	0.252738	922	0.789101
metab_100004541	acisoga		Amino Acid	Polyamine Metabolism	family.Eggerthellaceae	-0.0090478	0.00790563	0.252735	922	0.789101
metab_100008952	1-palmitoleoylglycerol (16:1)*		Lipid	Monoacylglycerol	family.Clostridiaceae	-0.0123614	0.010801	0.252738	922	0.789101
metab_100020004	3-carboxy-4-methyl-5-pentyl-2-furanpropionate (3-CMPFP)**		Lipid	Fatty Acid, Dicarboxylate	genus.Haemophilus	0.0131815	0.0115173	0.252727	922	0.789101
metab_100021709	branched-chain, straight-chain, or cyclopropyl 12:1 fatty acid*		Partially Characterized Molecules	Partially Characterized Molecules	genus.Anaerofustis	0.0313547	0.0273966	0.252735	922	0.789101
metab_1215	N-acetylglucosaminylasparagine		Carbohydrate	Aminosugar Metabolism	order.Pseudomonadales	0.0196629	0.0171804	0.252726	922	0.789101
metab_1256	choline		Lipid	Phospholipid Metabolism	order.Actinomycetales	-0.0199996	0.0174747	0.252731	922	0.789101
metab_999924344	X - 24344		NA	NA	genus.Klebsiella	-0.0290358	0.0253696	0.25272	922	0.789101
metab_100015839	dihomo-linoleoylcarnitine (C20:2)*		Lipid	Fatty Acid Metabolism (Acyl Carnitine, Polyunsaturated)	genus.Adlercreutzia	-0.00809498	0.00707322	0.252743	922	0.789112
metab_100001296	stachydrine		Xenobiotics	Food Component/Plant	Species.finegoldii	-0.0311322	0.0272029	0.252747	922	0.78912
metab_100009045	phenylacetylglutamate		Peptide	Acetylated Peptides	Species.bicirculans	0.0115447	0.0100878	0.252757	922	0.789144
metab_100001296	stachydrine		Xenobiotics	Food Component/Plant	Species.fastidiosa	-0.139574	0.121961	0.252761	922	0.789146
metab_338	gluconate		Xenobiotics	Food Component/Plant	family.Lactobacillaceae	0.00915175	0.00799694	0.252763	922	0.789146
metab_923	dihydroorotate		Nucleotide	Pyrimidine Metabolism, Orotate containing	genus.Bifidobacterium	-0.00793192	0.00693098	0.252759	922	0.789146
metab_999921834	X - 21834		NA	NA	family.Flavobacteriaceae	-0.0411809	0.0359848	0.252767	922	0.789154
metab_999918887	X - 18887		NA	NA	order.Flavobacteriales	-0.0200388	0.0175104	0.252769	922	0.789155
metab_999924947	X - 24947		NA	NA	Species.mutans	-0.0293056	0.0256081	0.252771	922	0.789155
metab_100002514	hydantoin-5-propionate		Amino Acid	Histidine Metabolism	family.Oxalobacteraceae	-0.0231008	0.0201863	0.252775	922	0.789156
metab_100004499	6-oxopiperidine-2-carboxylate		Amino Acid	Lysine Metabolism	Species.bartlettii	0.00595693	0.00520542	0.252777	922	0.789156
metab_100009406	palmitoleoylcarnitine (C16:1)*		Lipid	Fatty Acid Metabolism (Acyl Carnitine, Monounsaturated)	order.Chloroplast	-0.0379067	0.0331246	0.25278	922	0.789156
metab_100020219	3-formylindole		Xenobiotics	Food Component/Plant	Species.merdae	0.00717371	0.00626871	0.252779	922	0.789156
metab_100021093	taurochenodeoxycholic acid 3-sulfate		Lipid	Secondary Bile Acid Metabolism	genus.Lachnospiraceae.NK4B4.group	0.0433202	0.037855	0.252777	922	0.789156
metab_100001269	campesterol		Lipid	Sterol	Species.massiliensis.6	-0.0510403	0.0446021	0.252788	922	0.789165
metab_100005403	etiocholanolone glucuronide		Lipid	Androgenic Steroids	genus.Rikenella	-0.0517047	0.0451828	0.252789	922	0.789165
metab_100021992	cis-3,4-methyleneheptanoylglycine		Lipid	Fatty Acid Metabolism (Acyl Glycine)	genus.Anaerotruncus	-0.020006	0.0174825	0.252789	922	0.789165
metab_358	hypotaurine		Amino Acid	Methionine, Cysteine, SAM and Taurine Metabolism	order.Peptococcales	0.00939588	0.00821071	0.252789	922	0.789165
metab_100001614	hexadecanedioate (C16-DC)		Lipid	Fatty Acid, Dicarboxylate	Species.finegoldii	0.0118469	0.0103527	0.252794	922	0.789176
metab_273	cortisone		Lipid	Corticosteroids	phylum.Proteobacteria	-0.00702232	0.00613666	0.252798	922	0.789176
metab_999915486	X - 15486		NA	NA	genus.Prevotella_9	0.00855575	0.00747668	0.252797	922	0.789176
metab_100009394	hexadecadienoate (16:2n6)		Lipid	Long Chain Polyunsaturated Fatty Acid (n3 and n6)	phylum.Desulfobacterota	0.0134731	0.0117739	0.252802	922	0.789178
metab_999911381	X - 11381		NA	NA	Species.hadrus	0.0132552	0.0115835	0.252801	922	0.789178
metab_100001620	glycerophosphoethanolamine		Lipid	Phospholipid Metabolism	genus.Lachnospiraceae.UCG.004	-0.00673051	0.00588173	0.252804	922	0.78918
metab_100000551	4-methyl-2-oxopentanoate		Amino Acid	Leucine, Isoleucine and Valine Metabolism	genus.Fenollaria	0.021448	0.0187434	0.252808	922	0.789183
metab_100001034	indoleacetate		Amino Acid	Tryptophan Metabolism	Species.faecium	-0.013127	0.0114716	0.252809	922	0.789183
metab_100010937	oleoyl-arachidonoyl-glycerol (18:1/20:4) [2]*		Lipid	Diacylglycerol	Species.intestini	0.0239645	0.0209426	0.25281	922	0.789183
metab_100000792	dehydroepiandrosterone sulfate (DHEA-S)		Lipid	Androgenic Steroids	genus.Roseburia	0.0187728	0.0164058	0.252817	922	0.789184
metab_100001033	beta-sitosterol		Lipid	Sterol	Species.magna	-0.0479451	0.0419053	0.252877	922	0.789184
metab_100001073	androsterone sulfate		Lipid	Androgenic Steroids	class.Alphaproteobacteria	0.0181495	0.0158623	0.252852	922	0.789184
metab_100001334	N-acetylproline		Amino Acid	Urea cycle; Arginine and Proline Metabolism	Species.longum	0.00643927	0.00562774	0.252848	922	0.789184
metab_100001335	eicosenoate (20:1)		Lipid	Long Chain Monounsaturated Fatty Acid	family.Victivallaceae	0.0338346	0.0295701	0.252842	922	0.789184
metab_100001399	1,7-dimethylurate		Xenobiotics	Xanthine Metabolism	family.Pseudomonadaceae	-0.0476934	0.0416811	0.25283	922	0.789184
metab_100001405	1-methylxanthine		Xenobiotics	Xanthine Metabolism	Species.delbrueckii	0.0246019	0.0214998	0.252813	922	0.789184
metab_100001561	2-palmitoleoyl-GPC (16:1)*		Lipid	Lysophospholipid	genus..Ruminococcus..gnavus.group	0.00942493	0.00823762	0.252877	922	0.789184
metab_100001593	glutarylcarnitine (C5-DC)		Amino Acid	Lysine Metabolism	Species.hathewayi	-0.0174924	0.0152887	0.252873	922	0.789184
metab_100001977	beta-cryptoxanthin		Cofactors and Vitamins	Vitamin A Metabolism	Species.aerofaciens	0.0182827	0.0159791	0.252864	922	0.789184
metab_100002018	5alpha-androstan-3alpha,17beta-diol monosulfate (1)		Lipid	Androgenic Steroids	Species.eutactus	0.012008	0.0104945	0.252839	922	0.789184
metab_100003151	linoleoylcarnitine (C18:2)*		Lipid	Fatty Acid Metabolism (Acyl Carnitine, Polyunsaturated)	genus.UCG.003	0.00804732	0.00703313	0.252848	922	0.789184
metab_100004635	methionine sulfone		Amino Acid	Methionine, Cysteine, SAM and Taurine Metabolism	order.Desulfovibrionales	-0.0102007	0.00891476	0.252828	922	0.789184
metab_100006292	sphingomyelin (d18:1/20:1, d18:2/20:0)*		Lipid	Sphingomyelins	genus.Negativibacillus	-0.00587239	0.00513223	0.252841	922	0.789184
metab_100006296	sphingomyelin (d18:1/22:2, d18:2/22:1, d16:1/24:2)*		Lipid	Sphingomyelins	genus.Barnesiella	0.00680744	0.00594972	0.252864	922	0.789184
metab_100006642	glycodeoxycholate 3-sulfate		Lipid	Secondary Bile Acid Metabolism	Species.cutis	0.0640321	0.0559623	0.252848	922	0.789184
metab_100008954	palmitoyl dihydrosphingomyelin (d18:0/16:0)*		Lipid	Dihydrosphingomyelins	Species.edouardi	0.00668659	0.00584394	0.252852	922	0.789184
metab_100008985	1-palmitoyl-2-dihomo-linolenoyl-GPC (16:0/20:3n3 or 6)*		Lipid	Phosphatidylcholine (PC)	Species.luti	-0.0124168	0.0108515	0.252827	922	0.789184
metab_100008991	1-palmitoyl-2-docosahexaenoyl-GPE (16:0/22:6)*		Lipid	Phosphatidylethanolamine (PE)	genus..Clostridium..innocuum.group	-0.0218698	0.0191143	0.252866	922	0.789184
metab_100015618	palmitoyl-docosahexaenoyl-glycerol (16:0/22:6) [1]*		Lipid	Diacylglycerol	genus.Turicibacter	-0.0128062	0.0111925	0.252857	922	0.789184
metab_100015620	lactosyl-N-nervonoyl-sphingosine (d18:1/24:1)*		Lipid	Lactosylceramides (LCER)	Species.histaminiformans	0.0276012	0.0241234	0.252863	922	0.789184
metab_100015751	glycosyl ceramide (d18:1/23:1, d17:1/24:1)*		Lipid	Hexosylceramides (HCER)	Species.longicatena	-0.00941397	0.00822795	0.252871	922	0.789184
metab_100019794	hydroxy-CMPF*		Lipid	Fatty Acid, Dicarboxylate	Species.caccae	0.0173737	0.0151841	0.252846	922	0.789184
metab_100020502	sulfate of piperine metabolite C18H21NO3 (1)*		Xenobiotics	Food Component/Plant	Species.sedimentorum	0.0254903	0.0222791	0.252877	922	0.789184
metab_100021990	3-hydroxyoctanoylcarnitine (1)		Lipid	Fatty Acid Metabolism (Acyl Carnitine, Hydroxy)	genus.Faecalibacterium	0.0148895	0.0130125	0.252827	922	0.789184
metab_1052	glycerate		Carbohydrate	Glycolysis, Gluconeogenesis, and Pyruvate Metabolism	Species.formigenes	-0.0275249	0.0240564	0.252856	922	0.789184
metab_1140	gamma-glutamylglutamine		Peptide	Gamma-glutamyl Amino Acid	Species.hadrus	0.0106576	0.0093149	0.252872	922	0.789184
metab_250	biliverdin		Cofactors and Vitamins	Hemoglobin and Porphyrin Metabolism	genus.CAG.873	0.0164678	0.0143915	0.252821	922	0.789184
metab_407	lysine		Amino Acid	Lysine Metabolism	class.Incertae.Sedis	0.0223897	0.0195676	0.252838	922	0.789184
metab_482	lactate		Carbohydrate	Glycolysis, Gluconeogenesis, and Pyruvate Metabolism	genus.GCA.900066755	0.0317993	0.0277915	0.252845	922	0.789184
metab_825	uracil		Nucleotide	Pyrimidine Metabolism, Uracil containing	Species.finegoldii	0.00870839	0.00761057	0.252828	922	0.789184
metab_999912221	X - 12221		NA	NA	class.Negativicutes	-0.0130225	0.0113818	0.25287	922	0.789184
metab_999917612	X - 17612		NA	NA	family.vadinBE97	-0.0611008	0.0534013	0.252857	922	0.789184
metab_999923636	X - 23636		NA	NA	class.Verrucomicrobiae	0.00830662	0.00726004	0.252867	922	0.789184
metab_999923639	X - 23639		NA	NA	order.Acholeplasmatales	-0.0153001	0.013372	0.252853	922	0.789184
metab_999923739	X - 23739		NA	NA	genus.Lachnospiraceae.AC2044.group	0.00740983	0.00647636	0.252876	922	0.789184
metab_999923780	X - 23780		NA	NA	Species.bacterium	0.0114286	0.0099887	0.252868	922	0.789184
metab_999924344	X - 24344		NA	NA	genus.Sellimonas	0.0212021	0.0185301	0.252851	922	0.789184
metab_999924757	X - 24757		NA	NA	Species.fermentans	0.0381226	0.0333172	0.252836	922	0.789184
metab_100001391	stearoylcarnitine (C18)		Lipid	Fatty Acid Metabolism (Acyl Carnitine, Long Chain Saturated)	Species.hominis	0.00720056	0.00629356	0.252883	922	0.789197
metab_1526	1-palmitoyl-2-oleoyl-GPE (16:0/18:1)		Lipid	Phosphatidylethanolamine (PE)	genus.Intestinimonas	-0.011581	0.0101223	0.252885	922	0.789198
metab_100001182	docosadienoate (22:2n6)		Lipid	Long Chain Polyunsaturated Fatty Acid (n3 and n6)	genus.Anaerofilum	-0.0240441	0.0210156	0.252889	922	0.789198
metab_999924337	X - 24337		NA	NA	order.Peptococcales	-0.0111931	0.00978331	0.252888	922	0.789198
metab_100001181	docosapentaenoate (n3 DPA; 22:5n3)		Lipid	Long Chain Polyunsaturated Fatty Acid (n3 and n6)	family.Enterobacteriaceae	0.00902219	0.00788604	0.252902	922	0.7892
metab_100001269	campesterol		Lipid	Sterol	genus.Tyzzerella	-0.0131241	0.0114714	0.252901	922	0.7892
metab_100001337	linolenate [alpha or gamma; (18:3n3 or 6)]		Lipid	Long Chain Polyunsaturated Fatty Acid (n3 and n6)	genus.UCG.003	0.0120798	0.0105584	0.252895	922	0.7892
metab_100001502	gamma-glutamyl-2-aminobutyrate		Peptide	Gamma-glutamyl Amino Acid	family.Family.XI	-0.022063	0.0192847	0.252904	922	0.7892
metab_100002749	S-methylcysteine		Amino Acid	Methionine, Cysteine, SAM and Taurine Metabolism	genus.Alloprevotella	-0.0118595	0.010366	0.252899	922	0.7892
metab_100015625	glycosyl-N-behenoyl-sphingadienine (d18:2/22:0)*		Lipid	Hexosylceramides (HCER)	family..Eubacterium..coprostanoligenes.group	0.0115326	0.0100804	0.252907	922	0.7892
metab_100020893	2,3-dihydroxy-5-methylthio-4-pentenoate (DMTPA)*		Amino Acid	Methionine, Cysteine, SAM and Taurine Metabolism	genus.TM7x	0.00933651	0.0081607	0.252898	922	0.7892
metab_158	5,6-dihydrothymine		Nucleotide	Pyrimidine Metabolism, Thymine containing	Species.massiliensis.5	0.016387	0.0143231	0.252892	922	0.7892
metab_999921383	X - 21383		NA	NA	family.Selenomonadaceae	-0.0210459	0.0183956	0.252902	922	0.7892
metab_999925172	X - 25172		NA	NA	genus.Dialister	-0.00749492	0.00655116	0.252907	922	0.7892
metab_144	4-hydroxyphenylacetate		Amino Acid	Phenylalanine Metabolism	genus.Prevotella_7	0.0151863	0.0132741	0.252908	922	0.789201
metab_100001413	N4-acetylcytidine		Nucleotide	Pyrimidine Metabolism, Cytidine containing	genus.Acetanaerobacterium	0.033379	0.0291762	0.252911	922	0.789204
metab_100000269	glycerophosphorylcholine (GPC)		Lipid	Phospholipid Metabolism	genus.Parasutterella	0.007977	0.00697266	0.252915	922	0.78921
metab_100008955	tricosanoyl sphingomyelin (d18:1/23:0)*		Lipid	Sphingomyelins	order.Bifidobacteriales	-0.00630791	0.00551376	0.252919	922	0.789213
metab_999918921	X - 18921		NA	NA	genus.Ruminococcus	-0.0155382	0.013582	0.252919	922	0.789213
metab_100001274	N-acetylthreonine		Amino Acid	Glycine, Serine and Threonine Metabolism	genus.Solobacterium	-0.0129097	0.0112844	0.252922	922	0.789213
metab_100001609	7-alpha-hydroxy-3-oxo-4-cholestenoate (7-Hoca)		Lipid	Sterol	Species.massiliensis.1	-0.00563995	0.00492996	0.252925	922	0.789213
metab_100008984	1-palmitoyl-2-palmitoleoyl-GPC (16:0/16:1)*		Lipid	Phosphatidylcholine (PC)	genus.Oscillospira	-0.0108457	0.00948038	0.252926	922	0.789213
metab_999921286	X - 21286		NA	NA	phylum.Euryarchaeota	-0.0275648	0.0240947	0.252924	922	0.789213
metab_100000626	sphingosine 1-phosphate		Lipid	Sphingosines	Species.secundus	-0.016294	0.0142432	0.252938	922	0.78922
metab_100002259	cis-4-decenoylcarnitine (C10:1)		Lipid	Fatty Acid Metabolism (Acyl Carnitine, Monounsaturated)	genus.Victivallis	-0.0321025	0.028062	0.252939	922	0.78922
metab_100006367	3-hydroxyhexanoate		Lipid	Fatty Acid, Monohydroxy	family.Christensenellaceae	0.010493	0.00917234	0.252938	922	0.78922
metab_100020427	1-carboxyethylisoleucine	N-lactoyl isoleucine	Amino Acid	Leucine, Isoleucine and Valine Metabolism	genus..Eubacterium..eligens.group	-0.00856834	0.00748983	0.252933	922	0.78922
metab_132	3-phosphoglycerate		Carbohydrate	Glycolysis, Gluconeogenesis, and Pyruvate Metabolism	Species.secundus	-0.01979	0.017299	0.252933	922	0.78922
metab_1629	taurochenodeoxycholate		Lipid	Primary Bile Acid Metabolism	order.Clostridia.UCG.014	0.0186912	0.0163386	0.252936	922	0.78922
metab_100020497	sulfate of piperine metabolite C16H19NO3 (3)*		Xenobiotics	Food Component/Plant	class.Actinobacteria	-0.0157451	0.0137635	0.252942	922	0.789225
metab_272	corticosterone		Lipid	Corticosteroids	Species.parainfluenzae	-0.03141	0.0274571	0.252946	922	0.789232
metab_100002784	2-oxoarginine*		Amino Acid	Urea cycle; Arginine and Proline Metabolism	genus.Holdemania	-0.0176243	0.0154065	0.252949	922	0.789236
metab_100008920	sphingomyelin (d18:1/17:0, d17:1/18:0, d19:1/16:0)		Lipid	Sphingomyelins	genus.Peptococcus	0.00932375	0.00815053	0.252955	922	0.789236
metab_297	sphingosine		Lipid	Sphingosines	Species.plautii	0.0125997	0.0110142	0.252952	922	0.789236
metab_999917354	X - 17354		NA	NA	genus.Peptococcus	0.0199064	0.0174014	0.252951	922	0.789236
metab_999926097	X - 26097		NA	NA	genus.Dorea	-0.00895542	0.00782856	0.252955	922	0.789236
metab_267	choline phosphate		Lipid	Phospholipid Metabolism	Species.pectinilyticus	0.00676941	0.00591768	0.252961	922	0.789246
metab_999911843	X - 11843		NA	NA	genus.Shuttleworthia	0.0422769	0.0369578	0.252963	922	0.789248
metab_100015735	ceramide (d18:1/14:0, d16:1/16:0)*		Lipid	Ceramides	Species.shahii	-0.00963685	0.00842443	0.252966	922	0.789253
metab_100001767	pyrraline		Xenobiotics	Food Component/Plant	genus.Enterococcus	0.0183073	0.0160047	0.252984	922	0.78927
metab_100006105	4-methylguaiacol sulfate		Xenobiotics	Benzoate Metabolism	genus.Cloacibacillus	0.0519331	0.0454032	0.253007	922	0.78927
metab_100009329	ascorbic acid 2-sulfate		Cofactors and Vitamins	Ascorbate and Aldarate Metabolism	Species.sanguinis	0.00915465	0.00800359	0.253007	922	0.78927
metab_100009406	palmitoleoylcarnitine (C16:1)*		Lipid	Fatty Acid Metabolism (Acyl Carnitine, Monounsaturated)	order.Clostridiales	-0.00818362	0.00715469	0.253009	922	0.78927
metab_100010940	diacylglycerol (16:1/18:2 [2], 16:0/18:3 [1])*		Lipid	Diacylglycerol	class.Desulfovibrionia	-0.0151236	0.0132211	0.252974	922	0.78927
metab_100020261	glutamine conjugate of C6H10O2 (1)*		Partially Characterized Molecules	Partially Characterized Molecules	Species.massiliensis.9	-0.0413575	0.0361574	0.253007	922	0.78927
metab_100020504	sulfate of piperine metabolite C18H21NO3 (3)*		Xenobiotics	Food Component/Plant	class.Methanobacteria	-0.0367256	0.032107	0.252993	922	0.78927
metab_100021123	hydroxy-N6,N6,N6-trimethyllysine*		Amino Acid	Lysine Metabolism	family.Akkermansiaceae	0.00787367	0.0068835	0.252995	922	0.78927
metab_100021839	2-methoxyhydroquinone sulfate (1)		Xenobiotics	Benzoate Metabolism	genus.Anaerofustis	0.0490909	0.0429179	0.253001	922	0.78927
metab_1021	5-oxoproline		Amino Acid	Glutathione Metabolism	family.Peptococcaceae	0.00721204	0.00630524	0.253007	922	0.78927
metab_179	9,10-DiHOME		Lipid	Fatty Acid, Dihydroxy	genus.Weissella	0.0350614	0.0306522	0.252995	922	0.78927
metab_339	glutarate (C5-DC)		Lipid	Fatty Acid, Dicarboxylate	family.Coriobacteriaceae	0.0131353	0.0114838	0.253009	922	0.78927
metab_424	palmitate (16:0)		Lipid	Long Chain Saturated Fatty Acid	genus.Mogibacterium	-0.0181269	0.0158477	0.253006	922	0.78927
metab_535	uridine		Nucleotide	Pyrimidine Metabolism, Uracil containing	family.Actinomycetaceae	-0.013813	0.0120758	0.25299	922	0.78927
metab_811	alanine		Amino Acid	Alanine and Aspartate Metabolism	order.Verrucomicrobiales	0.00633481	0.00553826	0.253004	922	0.78927
metab_892	nonadecanoate (19:0)		Lipid	Long Chain Saturated Fatty Acid	Species.parasanguinis	-0.0191752	0.0167635	0.252989	922	0.78927
metab_98	kynurenate		Amino Acid	Tryptophan Metabolism	Species.atypica	-0.019465	0.0170176	0.253009	922	0.78927
metab_999915461	X - 15461		NA	NA	Species.inulinivorans	0.00769546	0.00672755	0.252984	922	0.78927
metab_999918921	X - 18921		NA	NA	genus.GCA.900066755	-0.0484406	0.0423492	0.252999	922	0.78927
metab_999923587	X - 23587		NA	NA	Species.vulgatus	-0.012971	0.0113399	0.252998	922	0.78927
metab_999924241	X - 24241		NA	NA	phylum.Verrucomicrobiota	0.0158198	0.0138298	0.252977	922	0.78927
metab_999924307	X - 24307		NA	NA	order.Clostridiales	0.00881228	0.00770401	0.252991	922	0.78927
metab_100019794	hydroxy-CMPF*		Lipid	Fatty Acid, Dicarboxylate	Species.longicatena	0.0194658	0.0170186	0.253014	922	0.78928
metab_100000706	alpha-hydroxyisocaproate		Amino Acid	Leucine, Isoleucine and Valine Metabolism	family.Acidaminococcaceae	-0.00577825	0.00505232	0.253063	922	0.789283
metab_100001287	epiandrosterone sulfate		Lipid	Androgenic Steroids	Species.glucerasea	-0.0327112	0.0286021	0.253071	922	0.789283
metab_100001294	gamma-glutamylglycine		Peptide	Gamma-glutamyl Amino Acid	family.Pasteurellaceae	-0.0120922	0.010573	0.253061	922	0.789283
metab_100001590	isobutyrylglycine		Amino Acid	Leucine, Isoleucine and Valine Metabolism	genus.Lactonifactor	-0.0323879	0.0283172	0.253033	922	0.789283
metab_100002028	androstenediol (3beta,17beta) monosulfate (1)		Lipid	Androgenic Steroids	family..Clostridium..methylpentosum.group	-0.0215002	0.0187986	0.253049	922	0.789283
metab_100002107	palmitoyl sphingomyelin (d18:1/16:0)		Lipid	Sphingomyelins	genus.Pygmaiobacter	0.0159398	0.0139373	0.253065	922	0.789283
metab_100002458	3-methylglutaconate		Amino Acid	Leucine, Isoleucine and Valine Metabolism	genus.Parasutterella	-0.0112535	0.00983988	0.25307	922	0.789283
metab_100002873	1-lignoceroyl-GPC (24:0)		Lipid	Lysophospholipid	Species.isoflavoniconvertens	0.0109654	0.00958727	0.253036	922	0.789283
metab_100003000	1-(1-enyl-palmitoyl)-GPE (P-16:0)*		Lipid	Lysoplasmalogen	genus.Barnesiella	-0.00630069	0.00550868	0.253025	922	0.789283
metab_100003151	linoleoylcarnitine (C18:2)*		Lipid	Fatty Acid Metabolism (Acyl Carnitine, Polyunsaturated)	family.Coriobacteriaceae	0.00901952	0.00788587	0.253032	922	0.789283
metab_100004326	3-acetylphenol sulfate		Xenobiotics	Chemical	family.Hydrogenoanaerobacterium	-0.0380238	0.0332473	0.25307	922	0.789283
metab_100005391	3-(3-hydroxyphenyl)propionate sulfate		Xenobiotics	Benzoate Metabolism	Species.finegoldii	0.0222079	0.0194183	0.253071	922	0.789283
metab_100008957	sphingomyelin (d18:2/24:1, d18:1/24:2)*		Lipid	Sphingomyelins	genus.Acetanaerobacterium	-0.0266646	0.0233145	0.25306	922	0.789283
metab_100009028	N-palmitoyl-sphinganine (d18:0/16:0)		Lipid	Dihydroceramides	Species.bromii	-0.00514681	0.00450028	0.25307	922	0.789283
metab_100009045	phenylacetylglutamate		Peptide	Acetylated Peptides	Species.glucerasea	-0.0316069	0.0276364	0.253068	922	0.789283
metab_100009227	1-linoleoyl-GPG (18:2)*		Lipid	Lysophospholipid	genus.Faecalibacterium	0.0127517	0.0111489	0.25303	922	0.789283
metab_100015684	myristoyl-linoleoyl-glycerol (14:0/18:2) [2]*		Lipid	Diacylglycerol	Species.bartlettii	-0.0107281	0.00938026	0.253062	922	0.789283
metab_100015755	ceramide (d18:1/20:0, d16:1/22:0, d20:1/18:0)*		Lipid	Ceramides	Species.faecis	0.0125787	0.0109985	0.253067	922	0.789283
metab_100020262	glutamine conjugate of C6H10O2 (2)*		Partially Characterized Molecules	Partially Characterized Molecules	Species.parasanguinis	-0.046524	0.0406762	0.25303	922	0.789283
metab_100021478	1-methyl-5-imidazolelactate		Amino Acid	Histidine Metabolism	order.Gastranaerophilales	0.0243519	0.0212913	0.253036	922	0.789283
metab_100021478	1-methyl-5-imidazolelactate		Amino Acid	Histidine Metabolism	Species.merdae	-0.015694	0.0137211	0.25302	922	0.789283
metab_112	3-hydroxy-3-methylglutarate		Lipid	Mevalonate Metabolism	genus.GCA.900066575	0.0109171	0.00954547	0.253059	922	0.789283
metab_1215	N-acetylglucosaminylasparagine		Carbohydrate	Aminosugar Metabolism	genus.Monoglobus	0.00936627	0.00818886	0.253022	922	0.789283
metab_1231	dihomo-linoleate (20:2n6)		Lipid	Long Chain Polyunsaturated Fatty Acid (n3 and n6)	Species.succinatutens	0.0137064	0.0119841	0.253051	922	0.789283
metab_132	3-phosphoglycerate		Carbohydrate	Glycolysis, Gluconeogenesis, and Pyruvate Metabolism	genus.Faecalibacterium	0.0134983	0.011802	0.253046	922	0.789283
metab_2054	ethylmalonate		Amino Acid	Leucine, Isoleucine and Valine Metabolism	genus.Incertae.Sedis	0.0179229	0.0156714	0.253069	922	0.789283
metab_342	glycocholate		Lipid	Primary Bile Acid Metabolism	genus.Lactobacillus	0.0225694	0.0197327	0.253032	922	0.789283
metab_415	methionine		Amino Acid	Methionine, Cysteine, SAM and Taurine Metabolism	Species.delbrueckii	0.00631599	0.00552226	0.253043	922	0.789283
metab_799	betaine		Amino Acid	Glycine, Serine and Threonine Metabolism	order.Gastranaerophilales	-0.00847674	0.00741159	0.25305	922	0.789283
metab_892	nonadecanoate (19:0)		Lipid	Long Chain Saturated Fatty Acid	family.Lachnospiraceae	-0.0243995	0.021334	0.25306	922	0.789283
metab_999911470	X - 11470		NA	NA	family..Clostridium..methylpentosum.group	-0.0180157	0.0157523	0.253059	922	0.789283
metab_999912812	X - 12812		NA	NA	genus.Christensenella	-0.0463936	0.0405619	0.253027	922	0.789283
metab_999926108	X - 26108		NA	NA	family.Acholeplasmataceae	0.012839	0.0112259	0.253056	922	0.789283
metab_923	dihydroorotate		Nucleotide	Pyrimidine Metabolism, Orotate containing	family.Victivallaceae	-0.0289173	0.0252851	0.253076	922	0.789287
metab_999924518	X - 24518		NA	NA	phylum.Patescibacteria	0.0143298	0.0125298	0.253076	922	0.789287
metab_999916938	X - 16938		NA	NA	genus.HT002	-0.0576844	0.050439	0.253078	922	0.789288
metab_100000258	glycerol 3-phosphate		Lipid	Glycerolipid Metabolism	class.Bacteroidia	-0.0122932	0.0107493	0.253085	922	0.789304
metab_100015882	glycosyl ceramide (d18:1/20:0, d16:1/22:0)*		Lipid	Hexosylceramides (HCER)	genus.TM7x	-0.0124027	0.0108451	0.253088	922	0.789307
metab_100020241	gamma-glutamylcitrulline*		Peptide	Gamma-glutamyl Amino Acid	genus.Lactobacillus	-0.00878127	0.00767851	0.253091	922	0.789311
metab_100001778	1-linoleoyl-GPI (18:2)*		Lipid	Lysophospholipid	family.Succinivibrionaceae	-0.030567	0.0267292	0.253105	922	0.789325
metab_100004054	margaroylcarnitine (C17)*		Lipid	Fatty Acid Metabolism (Acyl Carnitine, Long Chain Saturated)	genus..Eubacterium..ruminantium.group	0.00672222	0.00587824	0.253107	922	0.789325
metab_100009160	1-(1-enyl-palmitoyl)-2-palmitoleoyl-GPC (P-16:0/16:1)*		Lipid	Plasmalogen	Species.intestinalis	-0.00633759	0.00554188	0.253105	922	0.789325
metab_391	citrulline		Amino Acid	Urea cycle; Arginine and Proline Metabolism	Species.porcorum	0.0189293	0.0165525	0.2531	922	0.789325
metab_504	serotonin		Amino Acid	Tryptophan Metabolism	genus.Lachnospiraceae.UCG.010	-0.0147737	0.0129188	0.253105	922	0.789325
metab_999919438	X - 19438		NA	NA	Species.faecis.1	0.0348204	0.0304487	0.253107	922	0.789325
metab_999925810	X - 25810		NA	NA	Species.massiliensis	0.0108818	0.00951539	0.253098	922	0.789325
metab_407	lysine		Amino Acid	Lysine Metabolism	family.Oscillospiraceae	0.0159068	0.01391	0.253115	922	0.789343
metab_100020833	2-ketocaprylate		Amino Acid	Leucine, Isoleucine and Valine Metabolism	order.Rhodospirillales	-0.0117268	0.0102547	0.253119	922	0.789352
metab_100001951	bilirubin (E,Z or Z,E)*		Cofactors and Vitamins	Hemoglobin and Porphyrin Metabolism	Species.anaerobia	-0.021003	0.0183667	0.253123	922	0.789357
metab_100004089	2-hydroxydecanoate		Lipid	Fatty Acid, Monohydroxy	class.Bacteroidia	-0.0180361	0.0157723	0.253127	922	0.789357
metab_482	lactate		Carbohydrate	Glycolysis, Gluconeogenesis, and Pyruvate Metabolism	genus.Lachnospiraceae.NK4A136.group	-0.00970164	0.00848396	0.253128	922	0.789357
metab_999917654	X - 17654		NA	NA	Species.rubiinfantis	-0.0298463	0.0261002	0.253127	922	0.789357
metab_100002769	argininate*		Amino Acid	Urea cycle; Arginine and Proline Metabolism	genus..Bacteroides..pectinophilus.group	0.0238054	0.0208177	0.253133	922	0.78936
metab_100021478	1-methyl-5-imidazolelactate		Amino Acid	Histidine Metabolism	Species.splanchnicus	0.0187204	0.0163711	0.253137	922	0.78936
metab_1026	phosphoethanolamine		Lipid	Phospholipid Metabolism	Species.stercoris.1	-0.00910422	0.00796167	0.253137	922	0.78936
metab_1094	thyroxine		Amino Acid	Tyrosine Metabolism	Species.massiliensis.5	-0.0168195	0.0147086	0.253133	922	0.78936
metab_50	spermidine		Amino Acid	Polyamine Metabolism	Species.virosa	-0.0134031	0.0117211	0.253137	922	0.78936
metab_100002796	cis-4-decenoate (10:1n6)*		Lipid	Medium Chain Fatty Acid	family.Clostridiaceae	-0.0106854	0.00934452	0.253143	922	0.789373
metab_999922771	X - 22771		NA	NA	genus.Anaerofilum	-0.0226196	0.0197815	0.253149	922	0.789386
metab_100000672	1-myristoyl-2-palmitoyl-GPC (14:0/16:0)		Lipid	Phosphatidylcholine (PC)	Species.isoflavoniconvertens	0.0160774	0.0140604	0.253158	922	0.789387
metab_100001102	dodecanedioate (C12-DC)		Lipid	Fatty Acid, Dicarboxylate	Species.evryensis	0.0434547	0.0380032	0.25316	922	0.789387
metab_100005391	3-(3-hydroxyphenyl)propionate sulfate		Xenobiotics	Benzoate Metabolism	Species.finegoldii.1	-0.0271125	0.0237112	0.253161	922	0.789387
metab_100006296	sphingomyelin (d18:1/22:2, d18:2/22:1, d16:1/24:2)*		Lipid	Sphingomyelins	class.Incertae.Sedis	0.0227112	0.0198619	0.253157	922	0.789387
metab_100008957	sphingomyelin (d18:2/24:1, d18:1/24:2)*		Lipid	Sphingomyelins	genus.CAG.56	-0.00598541	0.00523454	0.253162	922	0.789387
metab_100009225	1-(1-enyl-stearoyl)-2-linoleoyl-GPE (P-18:0/18:2)*		Lipid	Plasmalogen	family.Muribaculaceae	0.00907335	0.00793516	0.253165	922	0.789387
metab_100015637	2-hydroxybehenate		Lipid	Fatty Acid, Monohydroxy	Species.salivarius	0.0133388	0.0116655	0.253165	922	0.789387
metab_100020014	glucuronide of C10H18O2 (7)*		Partially Characterized Molecules	Partially Characterized Molecules	genus.Anaeroplasma	0.0322415	0.0281967	0.253159	922	0.789387
metab_100021992	cis-3,4-methyleneheptanoylglycine		Lipid	Fatty Acid Metabolism (Acyl Glycine)	Species.bifidum	0.0175889	0.0153821	0.253151	922	0.789387
metab_1102	gamma-glutamyltyrosine		Peptide	Gamma-glutamyl Amino Acid	family.Streptococcaceae	0.00744387	0.0065101	0.253166	922	0.789387
metab_1128	2-aminobutyrate		Amino Acid	Glutathione Metabolism	Species.stercoris.1	-0.00723579	0.00632815	0.253168	922	0.789387
metab_100001073	androsterone sulfate		Lipid	Androgenic Steroids	family.Eubacteriaceae	-0.0436897	0.0382098	0.253173	922	0.789389
metab_100001269	campesterol		Lipid	Sterol	Species.disporicum	0.0222122	0.0194261	0.253172	922	0.789389
metab_100009130	1-oleoyl-2-docosahexaenoyl-GPC (18:1/22:6)*		Lipid	Phosphatidylcholine (PC)	genus.Senegalimassilia	-0.00772711	0.00675792	0.253174	922	0.789389
metab_100008994	1-stearoyl-2-linoleoyl-GPI (18:0/18:2)		Lipid	Phosphatidylinositol (PI)	family.Micrococcaceae	-0.0387922	0.0339272	0.253183	922	0.789406
metab_100015641	N-oleoylserine		Lipid	Endocannabinoid	family.Tannerellaceae	0.00860539	0.00752618	0.253182	922	0.789406
metab_100001229	stearidonate (18:4n3)		Lipid	Long Chain Polyunsaturated Fatty Acid (n3 and n6)	Species.salivarius	0.0305996	0.0267623	0.253187	922	0.789408
metab_537	trans-urocanate		Amino Acid	Histidine Metabolism	genus.Actinomyces	-0.0319912	0.0279794	0.253186	922	0.789408
metab_100001211	sebacate (C10-DC)		Lipid	Fatty Acid, Dicarboxylate	order.Enterobacterales	0.00713587	0.00624105	0.25319	922	0.789408
metab_999916580	X - 16580		NA	NA	order.Burkholderiales	-0.0108198	0.00946299	0.253189	922	0.789408
metab_100001757	thymol sulfate		Xenobiotics	Food Component/Plant	family.Eggerthellaceae	-0.0278096	0.0243226	0.253195	922	0.789416
metab_999923974	X - 23974		NA	NA	genus.Bacteroides	0.010576	0.00924993	0.253198	922	0.789416
metab_999925343	X - 25343		NA	NA	genus.Lachnospiraceae.ND3007.group	0.0108022	0.00944775	0.253196	922	0.789416
metab_799	betaine		Amino Acid	Glycine, Serine and Threonine Metabolism	class.Actinobacteria	0.00534535	0.00467515	0.2532	922	0.789418
metab_100001178	3-carboxy-4-methyl-5-propyl-2-furanpropanoate (CMPF)		Lipid	Fatty Acid, Dicarboxylate	order.Clostridia.UCG.014	0.0189224	0.0165505	0.253218	922	0.789426
metab_100001777	1-oleoyl-GPI (18:1)		Lipid	Lysophospholipid	Species.cutis	0.0355428	0.0310875	0.253215	922	0.789426
metab_100006298	lignoceroyl sphingomyelin (d18:1/24:0)		Lipid	Sphingomyelins	Species.pectinilyticus	-0.0105893	0.00926199	0.253217	922	0.789426
metab_100009002	1-(1-enyl-palmitoyl)-2-arachidonoyl-GPE (P-16:0/20:4)*		Lipid	Plasmalogen	Species.plautii	-0.0100316	0.00877403	0.253211	922	0.789426
metab_194	N-formylmethionine		Amino Acid	Methionine, Cysteine, SAM and Taurine Metabolism	family.Methanobacteriaceae	-0.013387	0.011709	0.25322	922	0.789426
metab_2054	ethylmalonate		Amino Acid	Leucine, Isoleucine and Valine Metabolism	genus.Weissella	0.0390738	0.0341751	0.253205	922	0.789426
metab_803	mannose		Carbohydrate	Fructose, Mannose and Galactose Metabolism	order.Micrococcales	-0.0284311	0.0248669	0.253209	922	0.789426
metab_999912544	X - 12544		NA	NA	class.Coriobacteriia	0.0368386	0.0322209	0.253216	922	0.789426
metab_999913507	X - 13507		NA	NA	Species.champanellensis	-0.01776	0.0155339	0.25322	922	0.789426
metab_999913553	X - 13553		NA	NA	genus.Oscillospira	-0.00900073	0.00787235	0.253207	922	0.789426
metab_100015790	sphingomyelin (d18:2/21:0, d16:2/23:0)*		Lipid	Sphingomyelins	genus.Paludicola	0.0106811	0.00934239	0.253224	922	0.789429
metab_100021123	hydroxy-N6,N6,N6-trimethyllysine*		Amino Acid	Lysine Metabolism	Species.hominis	0.00723568	0.00632878	0.253223	922	0.789429
metab_100001468	N1-Methyl-2-pyridone-5-carboxamide		Cofactors and Vitamins	Nicotinate and Nicotinamide Metabolism	genus.UCG.009	-0.0160564	0.0140445	0.253243	922	0.789436
metab_100001611	3beta,7alpha-dihydroxy-5-cholestenoate		Lipid	Sterol	class.Negativicutes	-0.00839928	0.00734679	0.253239	922	0.789436
metab_100001987	5alpha-androstan-3beta,17beta-diol disulfate		Lipid	Androgenic Steroids	genus.Hafnia.Obesumbacterium	-0.0574582	0.0502579	0.253236	922	0.789436
metab_100004541	acisoga		Amino Acid	Polyamine Metabolism	genus.Collinsella	-0.00918308	0.00803245	0.253243	922	0.789436
metab_100006115	arabonate/xylonate		Carbohydrate	Pentose Metabolism	Species.muciniphila	0.0091101	0.00796842	0.253232	922	0.789436
metab_572	glucose		Carbohydrate	Glycolysis, Gluconeogenesis, and Pyruvate Metabolism	order.Flavobacteriales	0.0129709	0.0113453	0.25323	922	0.789436
metab_999912193	X - 12193		NA	NA	genus.Epulopiscium	-0.0179489	0.0156997	0.253236	922	0.789436
metab_999913684	X - 13684		NA	NA	Species.virosa	-0.0204403	0.017879	0.253241	922	0.789436
metab_999916576	X - 16576		NA	NA	Species.salyersiae	0.0140574	0.012296	0.25324	922	0.789436
metab_999919141	X - 19141		NA	NA	genus.Adlercreutzia	-0.0148308	0.0129723	0.253236	922	0.789436
metab_100015735	ceramide (d18:1/14:0, d16:1/16:0)*		Lipid	Ceramides	genus..Eubacterium..fissicatena.group	0.0163009	0.0142587	0.253253	922	0.789458
metab_100020502	sulfate of piperine metabolite C18H21NO3 (1)*		Xenobiotics	Food Component/Plant	Species.longicatena	0.0158349	0.0138511	0.253254	922	0.789458
metab_999924949	X - 24949		NA	NA	genus.Collinsella	-0.0111505	0.00975365	0.253257	922	0.789462
metab_100000882	3-hydroxymyristate		Lipid	Fatty Acid, Monohydroxy	Species.pamelaeae	0.0349006	0.0305287	0.253261	922	0.789466
metab_100003434	imidazole propionate		Amino Acid	Histidine Metabolism	genus.Bilophila	0.0148746	0.0130113	0.253262	922	0.789466
metab_100000963	homocitrulline		Amino Acid	Urea cycle; Arginine and Proline Metabolism	family.Marinifilaceae	-0.0128449	0.011236	0.253268	922	0.789466
metab_100008977	1-stearoyl-2-arachidonoyl-GPE (18:0/20:4)		Lipid	Phosphatidylethanolamine (PE)	order.Enterobacterales	0.00713888	0.00624467	0.253265	922	0.789466
metab_1231	dihomo-linoleate (20:2n6)		Lipid	Long Chain Polyunsaturated Fatty Acid (n3 and n6)	order.Monoglobales	-0.0156536	0.0136929	0.253267	922	0.789466
metab_999916397	X - 16397		NA	NA	Species.biformis	0.0164746	0.0144111	0.253269	922	0.789466
metab_100001269	campesterol		Lipid	Sterol	genus.Acidaminococcus	-0.0189405	0.0165683	0.253272	922	0.789471
metab_100009054	palmitoleoyl-oleoyl-glycerol (16:1/18:1) [2]*		Lipid	Diacylglycerol	family.Micrococcaceae	0.0532572	0.0465873	0.253276	922	0.789478
metab_100000665	docosahexaenoate (DHA; 22:6n3)		Lipid	Long Chain Polyunsaturated Fatty Acid (n3 and n6)	genus.CAG.56	0.0112549	0.00984701	0.253356	922	0.789479
metab_100000776	palmitoylcarnitine (C16)		Lipid	Fatty Acid Metabolism (Acyl Carnitine, Long Chain Saturated)	genus.Coriobacteriaceae.UCG.002	-0.0231029	0.0202097	0.253281	922	0.789479
metab_100001145	3-hydroxysebacate		Lipid	Fatty Acid, Monohydroxy	genus.Megasphaera	-0.0232517	0.0203432	0.253357	922	0.789479
metab_100001151	butyrylglycine		Lipid	Fatty Acid Metabolism (also BCAA Metabolism)	genus.CAG.56	-0.00710326	0.00621442	0.253335	922	0.789479
metab_100001404	indolebutyrate		Amino Acid	Tryptophan Metabolism	genus.Allisonella	0.0209522	0.0183306	0.253337	922	0.789479
metab_100001501	oleoylcarnitine (C18:1)		Lipid	Fatty Acid Metabolism (Acyl Carnitine, Monounsaturated)	Species.mutans	0.014804	0.0129507	0.253303	922	0.789479
metab_100001540	glutamine_degradant*		Partially Characterized Molecules	Partially Characterized Molecules	family.Family.XI	0.0341502	0.0298735	0.25328	922	0.789479
metab_100001551	1-arachidonoyl-GPC (20:4n6)*		Lipid	Lysophospholipid	Species.bacterium.1	-0.00795864	0.00696327	0.253369	922	0.789479
metab_100001579	2-hydroxypalmitate		Lipid	Fatty Acid, Monohydroxy	Species.shahii	0.00743484	0.00650388	0.253289	922	0.789479
metab_100001593	glutarylcarnitine (C5-DC)		Amino Acid	Lysine Metabolism	genus..Ruminococcus..gnavus.group	0.0105172	0.00920039	0.253295	922	0.789479
metab_100001597	tiglylcarnitine (C5:1-DC)		Amino Acid	Leucine, Isoleucine and Valine Metabolism	Species.omnicolens	0.0451129	0.0394699	0.253359	922	0.789479
metab_100001739	dihomo-linolenate (20:3n3 or n6)		Lipid	Long Chain Polyunsaturated Fatty Acid (n3 and n6)	genus.UBA1819	-0.011659	0.0102008	0.253364	922	0.789479
metab_100001868	4-allylphenol sulfate		Xenobiotics	Food Component/Plant	genus.Incertae.Sedis	-0.0277371	0.0242675	0.253357	922	0.789479
metab_100003240	N-stearoyltaurine		Lipid	Endocannabinoid	genus.Coriobacteriaceae.UCG.002	-0.0253417	0.0221722	0.253367	922	0.789479
metab_100005985	sphingomyelin (d18:2/14:0, d18:1/14:1)*		Lipid	Sphingomyelins	genus.Incertae.Sedis	-0.0131782	0.0115286	0.253311	922	0.789479
metab_100006115	arabonate/xylonate		Carbohydrate	Pentose Metabolism	Species.tayi	0.0195229	0.0170803	0.253343	922	0.789479
metab_100006190	2-acetamidophenol sulfate		Xenobiotics	Food Component/Plant	family.Monoglobaceae	-0.0267112	0.0233678	0.253313	922	0.789479
metab_100008903	1,2-dilinoleoyl-GPC (18:2/18:2)		Lipid	Phosphatidylcholine (PC)	genus.Paludicola	0.00923405	0.00807865	0.253339	922	0.789479
metab_100008956	sphingomyelin (d18:2/23:0, d18:1/23:1, d17:1/24:1)*		Lipid	Sphingomyelins	genus.CAG.873	0.0129005	0.0112858	0.253315	922	0.789479
metab_100009014	1-(1-enyl-palmitoyl)-2-arachidonoyl-GPC (P-16:0/20:4)*		Lipid	Plasmalogen	phylum.Verrucomicrobiota	-0.00652108	0.00570509	0.253335	922	0.789479
metab_100010850	4-hydroxyphenylacetylglutamine		Peptide	Acetylated Peptides	Species.succinatutens	-0.0142952	0.0125072	0.253362	922	0.789479
metab_100010955	perfluorooctanesulfonate (PFOS)		Xenobiotics	Chemical	genus.Acidaminococcus	-0.0178652	0.0156288	0.253308	922	0.789479
metab_100015835	cerotoylcarnitine (C26)*		Lipid	Fatty Acid Metabolism (Acyl Carnitine, Long Chain Saturated)	class.Cyanobacteriia	0.0322673	0.0282302	0.253343	922	0.789479
metab_100019794	hydroxy-CMPF*		Lipid	Fatty Acid, Dicarboxylate	Species.distasonis	0.0195307	0.0170875	0.253354	922	0.789479
metab_100019831	3-hydroxyphenylacetoylglutamine		Peptide	Acetylated Peptides	class.Vampirivibrionia	0.015965	0.0139683	0.25337	922	0.789479
metab_100020014	glucuronide of C10H18O2 (7)*		Partially Characterized Molecules	Partially Characterized Molecules	genus.Leuconostoc	-0.0691377	0.0604846	0.25332	922	0.789479
metab_100020262	glutamine conjugate of C6H10O2 (2)*		Partially Characterized Molecules	Partially Characterized Molecules	genus.Succinivibrio	0.052645	0.0460562	0.253321	922	0.789479
metab_100020361	3-amino-2-piperidone		Amino Acid	Urea cycle; Arginine and Proline Metabolism	Species.biformis	0.0121563	0.010635	0.253329	922	0.789479
metab_100021100	tetradecadienedioate (C14:2-DC)*		Lipid	Fatty Acid, Dicarboxylate	family.Butyricicoccaceae	-0.0174384	0.0152574	0.253369	922	0.789479
metab_100021324	3,5-dichloro-2,6-dihydroxybenzoic acid		Xenobiotics	Chemical	order.Pseudomonadales	-0.031241	0.0273292	0.253289	922	0.789479
metab_100021324	3,5-dichloro-2,6-dihydroxybenzoic acid		Xenobiotics	Chemical	genus.UBA1819	0.0113193	0.00990249	0.253313	922	0.789479
metab_100021727	cis-3,4-methyleneheptanoate		Lipid	Fatty Acid, Branched	class.Verrucomicrobiae	0.0123149	0.0107744	0.253353	922	0.789479
metab_100021760	N-acetyl-2-aminoadipate		Amino Acid	Lysine Metabolism	genus.Lachnospiraceae.ND3007.group	0.00827425	0.00723875	0.253326	922	0.789479
metab_1004	xanthine		Nucleotide	Purine Metabolism, (Hypo)Xanthine/Inosine containing	order.Bifidobacteriales	0.00776433	0.00679238	0.253307	922	0.789479
metab_1021	5-oxoproline		Amino Acid	Glutathione Metabolism	genus.Lactobacillus	0.00659294	0.00576836	0.253368	922	0.789479
metab_1053	3-ureidopropionate		Nucleotide	Pyrimidine Metabolism, Uracil containing	genus.Leuconostoc	-0.0250303	0.0218959	0.253283	922	0.789479
metab_1242	N1-methyladenosine		Nucleotide	Purine Metabolism, Adenine containing	genus.Coprococcus	0.0108427	0.00948668	0.25337	922	0.789479
metab_252	succinate		Energy	TCA Cycle	genus.Lachnospira	0.00651835	0.00570289	0.25335	922	0.789479
metab_275	creatinine		Amino Acid	Creatine Metabolism	genus.Granulicatella	-0.0178497	0.0156162	0.253336	922	0.789479
metab_50	spermidine		Amino Acid	Polyamine Metabolism	order.Christensenellales	0.0094832	0.00829609	0.253308	922	0.789479
metab_561	glutamate		Amino Acid	Glutamate Metabolism	genus.UCG.002	0.0109044	0.00953921	0.253301	922	0.789479
metab_564	threonine		Amino Acid	Glycine, Serine and Threonine Metabolism	family..Clostridium..methylpentosum.group	-0.0109889	0.00961334	0.25331	922	0.789479
metab_799	betaine		Amino Acid	Glycine, Serine and Threonine Metabolism	genus.Citrobacter	-0.0199232	0.0174287	0.253296	922	0.789479
metab_800	cysteine		Amino Acid	Methionine, Cysteine, SAM and Taurine Metabolism	genus.Roseburia	0.0127104	0.0111198	0.25333	922	0.789479
metab_821	pseudouridine		Nucleotide	Pyrimidine Metabolism, Uracil containing	genus..Bacteroides..pectinophilus.group	-0.00796421	0.00696784	0.253348	922	0.789479
metab_999911444	X - 11444		NA	NA	genus..Eubacterium..ventriosum.group	0.0114203	0.00999094	0.253319	922	0.789479
metab_999912216	X - 12216		NA	NA	family.Tannerellaceae	0.0194649	0.0170288	0.253323	922	0.789479
metab_999912544	X - 12544		NA	NA	family.UCG.011	-0.0665971	0.0582581	0.253289	922	0.789479
metab_999912849	X - 12849		NA	NA	family.Ethanoligenenaceae	-0.0830728	0.0726769	0.253328	922	0.789479
metab_999917010	X - 17010		NA	NA	Species.paraputrificum	-0.019716	0.0172494	0.253348	922	0.789479
metab_999917685	X - 17685		NA	NA	family.Peptococcaceae	-0.0261314	0.0228629	0.253363	922	0.789479
metab_999921319	X - 21319		NA	NA	Species.hadrus	0.0168722	0.0147605	0.253318	922	0.789479
metab_999924947	X - 24947		NA	NA	family.Anaerovoracaceae	-0.0295279	0.0258342	0.253356	922	0.789479
metab_999925267	X - 25267		NA	NA	Species.timonensis	-0.0537438	0.0470186	0.253333	922	0.789479
metab_999925828	X - 25828		NA	NA	order.Bacteroidales	0.00842237	0.00736825	0.253321	922	0.789479
metab_100001002	EDTA		Xenobiotics	Chemical	phylum.Bacteroidota	0.0182692	0.0159853	0.253398	922	0.789494
metab_100001413	N4-acetylcytidine		Nucleotide	Pyrimidine Metabolism, Cytidine containing	class.Clostridia	0.033301	0.0291373	0.253389	922	0.789494
metab_100002113	cysteine sulfinic acid		Amino Acid	Methionine, Cysteine, SAM and Taurine Metabolism	family.Eubacteriaceae	-0.0203437	0.0178002	0.253392	922	0.789494
metab_100002911	glycoursodeoxycholate		Lipid	Secondary Bile Acid Metabolism	Species.callidus	-0.0259712	0.0227243	0.253396	922	0.789494
metab_100004541	acisoga		Amino Acid	Polyamine Metabolism	genus.Paraprevotella	0.00764281	0.0066871	0.25338	922	0.789494
metab_100006641	glycochenodeoxycholate 3-sulfate		Lipid	Primary Bile Acid Metabolism	genus.Rothia	0.0693391	0.0606708	0.253399	922	0.789494
metab_100008957	sphingomyelin (d18:2/24:1, d18:1/24:2)*		Lipid	Sphingomyelins	genus..Eubacterium..hallii.group	0.0101175	0.00885232	0.253379	922	0.789494
metab_100008984	1-palmitoyl-2-palmitoleoyl-GPC (16:0/16:1)*		Lipid	Phosphatidylcholine (PC)	Species.wadsworthensis	-0.0104703	0.00916122	0.253389	922	0.789494
metab_100009130	1-oleoyl-2-docosahexaenoyl-GPC (18:1/22:6)*		Lipid	Phosphatidylcholine (PC)	genus.Lachnospiraceae.FCS020.group	0.00750834	0.00656963	0.253393	922	0.789494
metab_100009181	1-stearoyl-2-oleoyl-GPI (18:0/18:1)*		Lipid	Phosphatidylinositol (PI)	Species.jalaludinii	0.023066	0.0201821	0.253391	922	0.789494
metab_240	3-(4-hydroxyphenyl)lactate		Amino Acid	Tyrosine Metabolism	genus.Victivallis	-0.0208685	0.018259	0.25338	922	0.789494
metab_452	palmitoleate (16:1n7)		Lipid	Long Chain Monounsaturated Fatty Acid	Species.dispar	0.0250803	0.0219446	0.253391	922	0.789494
metab_803	mannose		Carbohydrate	Fructose, Mannose and Galactose Metabolism	genus.Sutterella	-0.00735655	0.00643685	0.253396	922	0.789494
metab_999916580	X - 16580		NA	NA	genus.DTU089	-0.0115607	0.0101154	0.253396	922	0.789494
metab_100009027	sphingomyelin (d18:0/18:0, d19:0/17:0)*		Lipid	Dihydrosphingomyelins	genus.Lachnospiraceae.UCG.007	-0.0296155	0.0259135	0.253405	922	0.789501
metab_1084	N-acetylvaline		Amino Acid	Leucine, Isoleucine and Valine Metabolism	genus.Desulfovibrio	-0.00549972	0.00481223	0.253404	922	0.789501
metab_1087	erucate (22:1n9)		Lipid	Long Chain Monounsaturated Fatty Acid	genus.Mogibacterium	-0.0237129	0.0207489	0.253407	922	0.789503
metab_811	alanine		Amino Acid	Alanine and Aspartate Metabolism	phylum.Synergistota	0.0177371	0.0155201	0.253411	922	0.789509
metab_100001990	taurocholenate sulfate*		Lipid	Secondary Bile Acid Metabolism	Species.dispar	0.0249577	0.0218384	0.253413	922	0.789512
metab_100020515	2-naphthol sulfate		Xenobiotics	Chemical	genus.Tyzzerella	-0.0183824	0.016085	0.253417	922	0.789515
metab_999918886	X - 18886		NA	NA	genus..Eubacterium..fissicatena.group	0.0174221	0.0152447	0.253418	922	0.789515
metab_100001300	alpha-hydroxyisovalerate		Amino Acid	Leucine, Isoleucine and Valine Metabolism	Species.distasonis	0.00944211	0.0082622	0.253426	922	0.789515
metab_100003169	isoleucylglycine		Peptide	Dipeptide	genus.Lachnospiraceae.NK4A136.group	0.00651256	0.00569873	0.253426	922	0.789515
metab_267	choline phosphate		Lipid	Phospholipid Metabolism	genus.Megasphaera	-0.00873421	0.00764277	0.253426	922	0.789515
metab_35	S-1-pyrroline-5-carboxylate		Amino Acid	Glutamate Metabolism	genus.Eggerthella	-0.011318	0.00990363	0.253425	922	0.789515
metab_999913507	X - 13507		NA	NA	Species.massiliensis	0.016614	0.0145378	0.253424	922	0.789515
metab_1021	5-oxoproline		Amino Acid	Glutathione Metabolism	genus.Lachnospiraceae.NK4B4.group	0.0147307	0.0128901	0.253433	922	0.789526
metab_999921470	X - 21470		NA	NA	Species.virosa	0.0276839	0.0242248	0.253433	922	0.789526
metab_100006435	N-acetylglucosamine/N-acetylgalactosamine		Carbohydrate	Aminosugar Metabolism	genus.Butyrivibrio	-0.00663195	0.00580332	0.253436	922	0.789529
metab_100001743	tryptophan betaine		Amino Acid	Tryptophan Metabolism	genus.UCG.007	-0.0458723	0.0401411	0.253439	922	0.789533
metab_100001571	1-arachidonoyl-GPE (20:4n6)*		Lipid	Lysophospholipid	Species.bartlettii	0.00591906	0.00517958	0.253442	922	0.789538
metab_100001108	3-methylxanthine		Xenobiotics	Xanthine Metabolism	genus.Acidaminococcus	-0.0257999	0.0225775	0.25346	922	0.789545
metab_100001466	3-methylcytidine		Nucleotide	Pyrimidine Metabolism, Cytidine containing	genus.GCA.900066575	0.00745427	0.00652319	0.253456	922	0.789545
metab_100001872	1-stearoyl-2-arachidonoyl-GPS (18:0/20:4)		Lipid	Phosphatidylserine (PS)	family.Carnobacteriaceae	0.0449233	0.0393122	0.253458	922	0.789545
metab_100002129	pregnenolone sulfate		Lipid	Pregnenolone Steroids	Species.fermentans	-0.0265027	0.0231924	0.253457	922	0.789545
metab_100006126	4-vinylguaiacol sulfate		Xenobiotics	Food Component/Plant	Species.massiliensis.5	-0.0497684	0.0435515	0.253451	922	0.789545
metab_100009162	1-(1-enyl-palmitoyl)-2-palmitoyl-GPC (P-16:0/16:0)*		Lipid	Plasmalogen	genus.Eggerthella	-0.0124849	0.0109255	0.253458	922	0.789545
metab_100019981	heptenedioate (C7:1-DC)*		Lipid	Fatty Acid, Dicarboxylate	class.Actinobacteria	-0.00806963	0.00706165	0.253454	922	0.789545
metab_563	glutamine		Amino Acid	Glutamate Metabolism	genus.Olsenella	0.0115713	0.0101259	0.253454	922	0.789545
metab_849	caffeine		Xenobiotics	Xanthine Metabolism	genus.Lachnospira	-0.0239396	0.0209493	0.253453	922	0.789545
metab_100008915	1-palmitoyl-2-docosahexaenoyl-GPC (16:0/22:6)		Lipid	Phosphatidylcholine (PC)	family.Bacillaceae	-0.0275945	0.0241481	0.253463	922	0.789545
metab_999919141	X - 19141		NA	NA	Species.virosa	-0.0218101	0.0190862	0.253463	922	0.789545
metab_917	asparagine		Amino Acid	Alanine and Aspartate Metabolism	Species.saccharivorans	0.00666351	0.00583132	0.253467	922	0.789551
metab_537	trans-urocanate		Amino Acid	Histidine Metabolism	Species.massiliensis.6	-0.041283	0.0361276	0.253471	922	0.789558
metab_100021530	S-carboxyethylcysteine		Amino Acid	Methionine, Cysteine, SAM and Taurine Metabolism	genus.Lachnospiraceae.UCG.003	0.0260016	0.0227548	0.253476	922	0.789566
metab_999912462	X - 12462		NA	NA	genus.Escherichia.Shigella	-0.00660119	0.0057769	0.253477	922	0.789566
metab_100010940	diacylglycerol (16:1/18:2 [2], 16:0/18:3 [1])*		Lipid	Diacylglycerol	family.Hafniaceae	0.0427176	0.0373838	0.25348	922	0.789571
metab_100015735	ceramide (d18:1/14:0, d16:1/16:0)*		Lipid	Ceramides	class.Bacteroidia	0.0167354	0.0146461	0.253493	922	0.789599
metab_999912026	X - 12026		NA	NA	genus.Erysipelotrichaceae.UCG.003	0.00610827	0.0053457	0.253491	922	0.789599
metab_100006376	3-methoxycatechol sulfate (2)		Xenobiotics	Benzoate Metabolism	order.Oscillospirales	-0.0601912	0.052678	0.253502	922	0.789601
metab_100020423	1-carboxyethylvaline	N-lactoyl valine	Amino Acid	Leucine, Isoleucine and Valine Metabolism	genus.Succinivibrio	0.0299538	0.0262145	0.253495	922	0.789601
metab_338	gluconate		Xenobiotics	Food Component/Plant	Species.catus	0.00948721	0.00830292	0.253498	922	0.789601
metab_999921834	X - 21834		NA	NA	family.Enterobacteriaceae	-0.0131791	0.011534	0.253499	922	0.789601
metab_999925267	X - 25267		NA	NA	genus.TM7x	-0.0246931	0.0216108	0.253502	922	0.789601
metab_100001145	3-hydroxysebacate		Lipid	Fatty Acid, Monohydroxy	family.Defluviitaleaceae	0.0185803	0.0162614	0.25351	922	0.789615
metab_100015625	glycosyl-N-behenoyl-sphingadienine (d18:2/22:0)*		Lipid	Hexosylceramides (HCER)	family.Defluviitaleaceae	0.0123569	0.0108147	0.253509	922	0.789615
metab_100006105	4-methylguaiacol sulfate		Xenobiotics	Benzoate Metabolism	Species.evryensis	0.072463	0.0634195	0.253514	922	0.789622
metab_100006375	3-methoxycatechol sulfate (1)		Xenobiotics	Benzoate Metabolism	genus.Dorea	0.0366297	0.0320587	0.25352	922	0.789625
metab_100015791	sphingomyelin (d18:2/23:1)*		Lipid	Sphingomyelins	Species.microfusus	-0.0355249	0.0310918	0.253521	922	0.789625
metab_192	N-acetylputrescine		Amino Acid	Polyamine Metabolism	Species.animalis	0.0169836	0.0148641	0.253517	922	0.789625
metab_999913695	X - 13695		NA	NA	phylum.Synergistota	0.0357549	0.0312931	0.253521	922	0.789625
metab_999925936	X - 25936		NA	NA	genus..Ruminococcus..torques.group	-0.0154681	0.0135379	0.253523	922	0.789626
metab_100001145	3-hydroxysebacate		Lipid	Fatty Acid, Monohydroxy	Species.coprocola	0.0128328	0.0112317	0.253531	922	0.789641
metab_100009225	1-(1-enyl-stearoyl)-2-linoleoyl-GPE (P-18:0/18:2)*		Lipid	Plasmalogen	Species.caccae.1	-0.0369204	0.0323139	0.253532	922	0.789641
metab_100001561	2-palmitoleoyl-GPC (16:1)*		Lipid	Lysophospholipid	genus.Subdoligranulum	-0.0148475	0.0129951	0.253536	922	0.789643
metab_100002500	formiminoglutamate		Amino Acid	Histidine Metabolism	genus.Enterobacter	-0.035498	0.0310692	0.253535	922	0.789643
metab_100001278	10-heptadecenoate (17:1n7)		Lipid	Long Chain Monounsaturated Fatty Acid	genus.Anaeroplasma	0.0214867	0.0188063	0.253543	922	0.789644
metab_100008952	1-palmitoleoylglycerol (16:1)*		Lipid	Monoacylglycerol	genus.Citrobacter	0.0453661	0.0397066	0.25354	922	0.789644
metab_445	orotate		Nucleotide	Pyrimidine Metabolism, Orotate containing	family.Marinifilaceae	-0.0100035	0.00875558	0.253542	922	0.789644
metab_999916938	X - 16938		NA	NA	order.Opitutales	-0.0546349	0.047819	0.25354	922	0.789644
metab_100000743	2-hydroxyoctanoate		Lipid	Fatty Acid, Monohydroxy	genus.Candidatus.Soleaferrea	-0.017684	0.0154781	0.253548	922	0.789648
metab_100020496	sulfate of piperine metabolite C16H19NO3 (2)*		Xenobiotics	Food Component/Plant	Species.cateniformis	0.0352476	0.030851	0.253548	922	0.789648
metab_100020541	11beta-hydroxyandrosterone glucuronide		Lipid	Androgenic Steroids	genus.Bacteroides	-0.0175646	0.0153738	0.253551	922	0.789648
metab_100022005	bilirubin degradation product, C17H18N2O4 (1)**		Partially Characterized Molecules	Partially Characterized Molecules	genus.Terrisporobacter	-0.00903364	0.00790689	0.253553	922	0.789648
metab_999925810	X - 25810		NA	NA	genus.Acidaminococcus	-0.0128596	0.0112556	0.253552	922	0.789648
metab_100001211	sebacate (C10-DC)		Lipid	Fatty Acid, Dicarboxylate	family.Succinivibrionaceae	-0.0305772	0.0267645	0.253573	922	0.78965
metab_100001395	1-linoleoyl-GPC (18:2)		Lipid	Lysophospholipid	genus.Blautia	-0.0206623	0.018086	0.253577	922	0.78965
metab_100001755	4-vinylphenol sulfate		Xenobiotics	Benzoate Metabolism	order.Peptostreptococcales.Tissierellales	-0.0301373	0.0263799	0.25358	922	0.78965
metab_100001777	1-oleoyl-GPI (18:1)		Lipid	Lysophospholipid	family.UCG.011	0.0216423	0.0189432	0.253562	922	0.78965
metab_100002544	4-hydroxyglutamate		Amino Acid	Glutamate Metabolism	genus..Clostridium..innocuum.group	0.0241649	0.0211511	0.253558	922	0.78965
metab_100006290	sphingomyelin (d18:1/20:0, d16:1/22:0)*		Lipid	Sphingomyelins	Species.massiliensis.8	-0.0202353	0.0177122	0.253574	922	0.78965
metab_100006620	nonanoylcarnitine (C9)		Lipid	Fatty Acid Metabolism (Acyl Carnitine, Medium Chain)	Species.invisus	-0.00811764	0.00710534	0.253566	922	0.78965
metab_100021991	3-hydroxyoctanoylcarnitine (2)		Lipid	Fatty Acid Metabolism (Acyl Carnitine, Hydroxy)	genus.Anaerotruncus	-0.0155061	0.0135729	0.253581	922	0.78965
metab_1023	sarcosine		Amino Acid	Glycine, Serine and Threonine Metabolism	Species.champanellensis	-0.0108276	0.00947734	0.253563	922	0.78965
metab_158	5,6-dihydrothymine		Nucleotide	Pyrimidine Metabolism, Thymine containing	genus.Phocea	-0.0174507	0.0152744	0.253563	922	0.78965
metab_1869	2-hydroxyhippurate (salicylurate)		Xenobiotics	Benzoate Metabolism	genus.Hungatella	-0.0461416	0.0403868	0.253557	922	0.78965
metab_1869	2-hydroxyhippurate (salicylurate)		Xenobiotics	Benzoate Metabolism	Species.catus	0.0303571	0.026572	0.253576	922	0.78965
metab_192	N-acetylputrescine		Amino Acid	Polyamine Metabolism	Species.formicigenerans	0.00941192	0.00823836	0.253574	922	0.78965
metab_235	2-hydroxyphenylacetate		Amino Acid	Phenylalanine Metabolism	Species.hominis	0.00825851	0.00722885	0.25358	922	0.78965
metab_381	2-aminoadipate		Amino Acid	Lysine Metabolism	genus.Anaerosporobacter	0.0219073	0.0191758	0.253575	922	0.78965
metab_999912740	X - 12740		NA	NA	family.Actinomycetaceae	0.0954486	0.0835465	0.25357	922	0.78965
metab_158	5,6-dihydrothymine		Nucleotide	Pyrimidine Metabolism, Thymine containing	genus.Faecalibacterium	0.00988338	0.00865119	0.253583	922	0.789651
metab_100001314	gamma-glutamylthreonine		Peptide	Gamma-glutamyl Amino Acid	genus.Pygmaiobacter	-0.0252496	0.0221021	0.253594	922	0.789665
metab_100010941	linoleoyl-linoleoyl-glycerol (18:2/18:2) [1]*		Lipid	Diacylglycerol	order.Bacillales	0.0578689	0.0506551	0.253591	922	0.789665
metab_100020414	6-bromotryptophan		Amino Acid	Tryptophan Metabolism	class.Methanobacteria	0.0160969	0.0140904	0.253594	922	0.789665
metab_100021478	1-methyl-5-imidazolelactate		Amino Acid	Histidine Metabolism	genus.Rikenellaceae.RC9.gut.group	-0.0590157	0.0516589	0.253591	922	0.789665
metab_100001882	glycosyl-N-stearoyl-sphingosine (d18:1/18:0)		Lipid	Hexosylceramides (HCER)	family.Bacillaceae	-0.0292342	0.0255904	0.253599	922	0.789666
metab_338	gluconate		Xenobiotics	Food Component/Plant	Species.muciniphila	0.00850428	0.00744425	0.253597	922	0.789666
metab_999913866	X - 13866		NA	NA	Species.bromii	-0.0100734	0.00881784	0.253599	922	0.789666
metab_999911847	X - 11847		NA	NA	genus.Lachnospiraceae.UCG.009	-0.0647257	0.0566586	0.253603	922	0.789672
metab_100000406	ribitol		Carbohydrate	Pentose Metabolism	Species.coprophilus	0.014655	0.0128285	0.253605	922	0.789673
metab_922	N-stearoyl-sphinganine (d18:0/18:0)*		Lipid	Dihydroceramides	family.Puniceicoccaceae	0.0540265	0.0472933	0.253608	922	0.789676
metab_999926106	X - 26106		NA	NA	Species.nordii	0.0360984	0.0316	0.253614	922	0.789691
metab_100005850	3-methylglutarylcarnitine (2)		Amino Acid	Leucine, Isoleucine and Valine Metabolism	Species.formigenes	0.0400503	0.0350598	0.253619	922	0.789694
metab_100008984	1-palmitoyl-2-palmitoleoyl-GPC (16:0/16:1)*		Lipid	Phosphatidylcholine (PC)	order.Burkholderiales	-0.00989557	0.00866251	0.253619	922	0.789694
metab_100001334	N-acetylproline		Amino Acid	Urea cycle; Arginine and Proline Metabolism	family.Butyricicoccaceae	0.0114798	0.0100494	0.253622	922	0.789697
metab_100006438	citraconate/glutaconate		Energy	TCA Cycle	genus.Limosilactobacillus	0.0313379	0.0274333	0.253623	922	0.789697
metab_100001462	1-stearoyl-GPG (18:0)		Lipid	Lysophospholipid	genus.Mogibacterium	-0.0162022	0.0141836	0.253629	922	0.7897
metab_100001870	1-palmitoyl-2-linoleoyl-GPE (16:0/18:2)		Lipid	Phosphatidylethanolamine (PE)	Species.xylaniphila	0.0347996	0.0304638	0.253626	922	0.7897
metab_197	S-adenosylhomocysteine (SAH)		Amino Acid	Methionine, Cysteine, SAM and Taurine Metabolism	Species.fragilis	0.00561804	0.00491809	0.253628	922	0.7897
metab_100001571	1-arachidonoyl-GPE (20:4n6)*		Lipid	Lysophospholipid	genus.CAG.56	-0.0064583	0.0056537	0.253632	922	0.789701
metab_100002167	12-HETE		Lipid	Eicosanoid	Species.stercoris	0.00682247	0.00597254	0.253635	922	0.789701
metab_100015797	heneicosapentaenoate (21:5n3)		Lipid	Long Chain Polyunsaturated Fatty Acid (n3 and n6)	genus.Monoglobus	-0.0233893	0.0204755	0.253634	922	0.789701
metab_100006296	sphingomyelin (d18:1/22:2, d18:2/22:1, d16:1/24:2)*		Lipid	Sphingomyelins	genus.CAG.873	0.0115411	0.0101034	0.253638	922	0.789706
metab_376	isoleucine		Amino Acid	Leucine, Isoleucine and Valine Metabolism	family.Veillonellaceae	-0.00465554	0.00407562	0.253641	922	0.78971
metab_100001604	hydroquinone sulfate		Xenobiotics	Drug - Topical Agents	Species.omnicolens	0.0765752	0.0670375	0.253647	922	0.789715
metab_100004326	3-acetylphenol sulfate		Xenobiotics	Chemical	family.Enterococcaceae	0.0247595	0.0216755	0.253644	922	0.789715
metab_100020425	1-carboxyethylleucine	N-lactoyl leucine	Amino Acid	Leucine, Isoleucine and Valine Metabolism	Species.ihumii	0.0211411	0.0185079	0.253648	922	0.789715
metab_100000706	alpha-hydroxyisocaproate		Amino Acid	Leucine, Isoleucine and Valine Metabolism	family.Muribaculaceae	-0.00691345	0.00605242	0.253653	922	0.789721
metab_100001395	1-linoleoyl-GPC (18:2)		Lipid	Lysophospholipid	family.Hafniaceae	-0.0266591	0.023339	0.253655	922	0.789721
metab_100002875	1-(1-enyl-palmitoyl)-GPC (P-16:0)*		Lipid	Lysoplasmalogen	genus.Faecalitalea	-0.021021	0.018403	0.253655	922	0.789721
metab_100001208	1-methyl-4-imidazoleacetate		Amino Acid	Histidine Metabolism	genus.Agathobacter	-0.0105855	0.00926734	0.253662	922	0.789727
metab_100001296	stachydrine		Xenobiotics	Food Component/Plant	order.Methanobacteriales	-0.0644322	0.0564086	0.253661	922	0.789727
metab_340	glycine		Amino Acid	Glycine, Serine and Threonine Metabolism	Species.anginosus	0.0293024	0.0256535	0.253661	922	0.789727
metab_100001279	hyocholate		Lipid	Secondary Bile Acid Metabolism	Species.crossotus	0.0131129	0.0114801	0.253667	922	0.789728
metab_100001540	glutamine_degradant*		Partially Characterized Molecules	Partially Characterized Molecules	genus.Erysipelatoclostridium	-0.0119435	0.0104564	0.253671	922	0.789728
metab_100002113	cysteine sulfinic acid		Amino Acid	Methionine, Cysteine, SAM and Taurine Metabolism	genus.Sutterella	-0.00713557	0.00624707	0.253668	922	0.789728
metab_100006126	4-vinylguaiacol sulfate		Xenobiotics	Food Component/Plant	genus.Howardella	0.0211079	0.0184798	0.253671	922	0.789728
metab_100021162	palmitoyl-sphingosine-phosphoethanolamine (d18:1/16:0)		Lipid	Ceramide PEs	family.Erysipelatoclostridiaceae	0.0055689	0.00487547	0.253666	922	0.789728
metab_100001810	dimethylarginine (SDMA + ADMA)		Amino Acid	Urea cycle; Arginine and Proline Metabolism	family.Pseudomonadaceae	-0.0216241	0.0189318	0.253674	922	0.789731
metab_999912026	X - 12026		NA	NA	genus.Lactobacillus	0.00775238	0.00678719	0.253675	922	0.789731
metab_100001655	1-palmitoyl-GPI (16:0)		Lipid	Lysophospholipid	Species.splanchnicus	-0.0113684	0.00995313	0.253682	922	0.789744
metab_100001756	4-ethylphenylsulfate		Xenobiotics	Benzoate Metabolism	family..Eubacterium..coprostanoligenes.group	0.0279392	0.0244611	0.253683	922	0.789744
metab_1342	3-methoxytyrosine		Amino Acid	Tyrosine Metabolism	genus.Family.XIII.AD3011.group	-0.010014	0.00876753	0.25369	922	0.789762
metab_100001086	N-(2-furoyl)glycine		Xenobiotics	Food Component/Plant	genus.Lachnospiraceae.UCG.004	-0.0172611	0.0151128	0.253699	922	0.789775
metab_100009219	1-oleoyl-2-arachidonoyl-GPE (18:1/20:4)*		Lipid	Phosphatidylethanolamine (PE)	genus.NK4A214.group	0.010165	0.00889993	0.253701	922	0.789775
metab_100015840	dihomo-linolenoylcarnitine (C20:3n3 or 6)*		Lipid	Fatty Acid Metabolism (Acyl Carnitine, Polyunsaturated)	Species.tertium	0.0249672	0.0218599	0.253701	922	0.789775
metab_100019975	hexadecenedioate (C16:1-DC)*		Lipid	Fatty Acid, Dicarboxylate	Species.senegalensis	-0.0214464	0.0187771	0.253698	922	0.789775
metab_100006098	3-hydroxypyridine sulfate		Xenobiotics	Chemical	genus.Alloscardovia	-0.0818789	0.07169	0.25371	922	0.789791
metab_999926107	X - 26107		NA	NA	family.vadinBE97	-0.0330493	0.0289367	0.253709	922	0.789791
metab_100000258	glycerol 3-phosphate		Lipid	Glycerolipid Metabolism	genus.Paraprevotella	-0.00535061	0.00468482	0.253714	922	0.789793
metab_100002009	5alpha-pregnan-3beta,20beta-diol monosulfate (1)		Lipid	Progestin Steroids	genus.Akkermansia	0.0111368	0.00975107	0.253715	922	0.789793
metab_100021666	branched-chain, straight-chain, or cyclopropyl 10:1 fatty acid (1)*		Partially Characterized Molecules	Partially Characterized Molecules	Species.scindens	-0.0554597	0.0485593	0.253719	922	0.789793
metab_503	serine		Amino Acid	Glycine, Serine and Threonine Metabolism	genus.Dielma	-0.0296775	0.0259849	0.253719	922	0.789793
metab_561	glutamate		Amino Acid	Glutamate Metabolism	family.Succinivibrionaceae	0.0326242	0.0285651	0.253719	922	0.789793
metab_100001251	decanoylcarnitine (C10)		Lipid	Fatty Acid Metabolism (Acyl Carnitine, Medium Chain)	family.Selenomonadaceae	0.0181867	0.0159241	0.253726	922	0.789799
metab_100001590	isobutyrylglycine		Amino Acid	Leucine, Isoleucine and Valine Metabolism	family.Anaerovoracaceae	0.0166666	0.0145932	0.253727	922	0.789799
metab_100001730	3,4-dihydroxybutyrate		Lipid	Fatty Acid, Dihydroxy	genus.Prevotella_9	0.005136	0.00449707	0.253729	922	0.789799
metab_1002	allantoin		Nucleotide	Purine Metabolism, (Hypo)Xanthine/Inosine containing	family.UCG.010	0.00529222	0.00463385	0.253729	922	0.789799
metab_98	kynurenate		Amino Acid	Tryptophan Metabolism	Species.wadsworthensis	-0.00776891	0.00680242	0.253728	922	0.789799
metab_100001872	1-stearoyl-2-arachidonoyl-GPS (18:0/20:4)		Lipid	Phosphatidylserine (PS)	genus.Eggerthella	-0.0213155	0.0186639	0.253733	922	0.789799
metab_100001882	glycosyl-N-stearoyl-sphingosine (d18:1/18:0)		Lipid	Hexosylceramides (HCER)	class.Synergistia	0.0189532	0.0165955	0.253732	922	0.789799
metab_999911787	X - 11787		NA	NA	class.Lentisphaeria	0.0140632	0.0123138	0.253735	922	0.7898
metab_100006375	3-methoxycatechol sulfate (1)		Xenobiotics	Benzoate Metabolism	family.Sutterellaceae	0.0249794	0.0218725	0.253742	922	0.789802
metab_100015790	sphingomyelin (d18:2/21:0, d16:2/23:0)*		Lipid	Sphingomyelins	genus.Tuzzerella	-0.0137547	0.0120439	0.25374	922	0.789802
metab_999912193	X - 12193		NA	NA	genus.Family.XIII.AD3011.group	-0.0100482	0.00879842	0.253741	922	0.789802
metab_999912283	X - 12283		NA	NA	class.Incertae.Sedis	0.0433602	0.0379667	0.253737	922	0.789802
metab_100001509	2-methylbutyrylcarnitine (C5)		Amino Acid	Leucine, Isoleucine and Valine Metabolism	Species.caccae.1	-0.0328523	0.0287666	0.25375	922	0.789803
metab_100002106	sphingomyelin (d18:1/18:1, d18:2/18:0)		Lipid	Sphingomyelins	genus.Collinsella	0.00603344	0.00528307	0.253748	922	0.789803
metab_1629	taurochenodeoxycholate		Lipid	Primary Bile Acid Metabolism	family.Bifidobacteriaceae	0.0182471	0.0159778	0.253748	922	0.789803
metab_355	histidine		Amino Acid	Histidine Metabolism	genus..Eubacterium..ventriosum.group	0.00418872	0.00366779	0.25375	922	0.789803
metab_100000657	1,2-dipalmitoyl-GPC (16:0/16:0)		Lipid	Phosphatidylcholine (PC)	Species.massiliensis.8	-0.0154722	0.0135484	0.253765	922	0.789806
metab_100000665	docosahexaenoate (DHA; 22:6n3)		Lipid	Long Chain Polyunsaturated Fatty Acid (n3 and n6)	genus.UC5.1.2E3	-0.0205767	0.0180181	0.253761	922	0.789806
metab_100001593	glutarylcarnitine (C5-DC)		Amino Acid	Lysine Metabolism	genus.Rikenella	-0.0414885	0.0363304	0.253771	922	0.789806
metab_100002945	(14 or 15)-methylpalmitate (a17:0 or i17:0)		Lipid	Fatty Acid, Branched	genus.Tuzzerella	-0.0161089	0.0141059	0.253764	922	0.789806
metab_100003000	1-(1-enyl-palmitoyl)-GPE (P-16:0)*		Lipid	Lysoplasmalogen	family.Streptococcaceae	0.00643355	0.00563358	0.253761	922	0.789806
metab_100006376	3-methoxycatechol sulfate (2)		Xenobiotics	Benzoate Metabolism	class.Alphaproteobacteria	-0.0160251	0.0140328	0.253771	922	0.789806
metab_100009271	(S)-3-hydroxybutyrylcarnitine		Lipid	Fatty Acid Metabolism (Acyl Carnitine, Hydroxy)	Species.hadrus	0.0134207	0.0117521	0.253768	922	0.789806
metab_100015791	sphingomyelin (d18:2/23:1)*		Lipid	Sphingomyelins	family..Clostridium..methylpentosum.group	-0.0145259	0.0127195	0.253752	922	0.789806
metab_100020478	dodecadienoate (12:2)*		Lipid	Fatty Acid, Dicarboxylate	Species.obeum	-0.0114943	0.0100652	0.25377	922	0.789806
metab_180	linoleate (18:2n6)		Lipid	Long Chain Polyunsaturated Fatty Acid (n3 and n6)	genus.Slackia	-0.018952	0.0165955	0.253762	922	0.789806
metab_519	myristate (14:0)		Lipid	Long Chain Saturated Fatty Acid	family.Erysipelatoclostridiaceae	0.0124959	0.0109421	0.253761	922	0.789806
metab_999921842	X - 21842		NA	NA	genus.Catenisphaera	-0.0302031	0.0264473	0.253757	922	0.789806
metab_100000437	theophylline		Xenobiotics	Xanthine Metabolism	genus.Terrisporobacter	-0.0164591	0.014414	0.25381	922	0.789828
metab_100001108	3-methylxanthine		Xenobiotics	Xanthine Metabolism	genus.DTU089	0.019814	0.0173527	0.253828	922	0.789828
metab_100001145	3-hydroxysebacate		Lipid	Fatty Acid, Monohydroxy	genus.Defluviitaleaceae.UCG.011	0.0167529	0.0146722	0.253837	922	0.789828
metab_100001145	3-hydroxysebacate		Lipid	Fatty Acid, Monohydroxy	Species.massiliensis.2	0.0198008	0.01734	0.253798	922	0.789828
metab_100001162	propionylcarnitine (C3)		Lipid	Fatty Acid Metabolism (also BCAA Metabolism)	genus.Phascolarctobacterium	0.0067774	0.00593538	0.253818	922	0.789828
metab_100001320	erythronate*		Carbohydrate	Aminosugar Metabolism	genus.Desulfovibrio	-0.00705006	0.00617432	0.25383	922	0.789828
metab_100001335	eicosenoate (20:1)		Lipid	Long Chain Monounsaturated Fatty Acid	order.Opitutales	-0.0490158	0.0429242	0.253797	922	0.789828
metab_100001413	N4-acetylcytidine		Nucleotide	Pyrimidine Metabolism, Cytidine containing	order.Lachnospirales	0.0302859	0.0265247	0.253844	922	0.789828
metab_100001452	isovalerylglycine		Amino Acid	Leucine, Isoleucine and Valine Metabolism	family.Barnesiellaceae	-0.00918961	0.0080483	0.253841	922	0.789828
metab_100001950	bilirubin (E,E)*		Cofactors and Vitamins	Hemoglobin and Porphyrin Metabolism	genus.Hungatella	-0.0171766	0.0150432	0.253835	922	0.789828
metab_100003434	imidazole propionate		Amino Acid	Histidine Metabolism	genus.Pseudomonas	0.0314504	0.0275432	0.253821	922	0.789828
metab_100004046	N-acetylcarnosine		Amino Acid	Histidine Metabolism	family..Eubacterium..coprostanoligenes.group	0.0132567	0.0116099	0.253825	922	0.789828
metab_100005850	3-methylglutarylcarnitine (2)		Amino Acid	Leucine, Isoleucine and Valine Metabolism	genus.Ruminiclostridium	-0.0352601	0.0308798	0.253824	922	0.789828
metab_100006129	vanillactate		Amino Acid	Tyrosine Metabolism	class.Actinobacteria	0.00658152	0.00576385	0.253819	922	0.789828
metab_100006314	sphingomyelin (d17:1/16:0, d18:1/15:0, d16:1/17:0)*		Lipid	Sphingomyelins	genus.Lachnospira	-0.00752135	0.00658706	0.25383	922	0.789828
metab_100006314	sphingomyelin (d17:1/16:0, d18:1/15:0, d16:1/17:0)*		Lipid	Sphingomyelins	genus.Lactococcus	0.0112635	0.0098643	0.253828	922	0.789828
metab_100008915	1-palmitoyl-2-docosahexaenoyl-GPC (16:0/22:6)		Lipid	Phosphatidylcholine (PC)	genus.Finegoldia	-0.026782	0.0234544	0.253813	922	0.789828
metab_100009066	1-palmitoyl-2-oleoyl-GPI (16:0/18:1)*		Lipid	Phosphatidylinositol (PI)	Species.sedimentorum	0.0175008	0.0153254	0.253782	922	0.789828
metab_100010923	linoleoyl-arachidonoyl-glycerol (18:2/20:4) [2]*		Lipid	Diacylglycerol	order.Izemoplasmatales	-0.0271895	0.0238118	0.253823	922	0.789828
metab_100010937	oleoyl-arachidonoyl-glycerol (18:1/20:4) [2]*		Lipid	Diacylglycerol	Species.salivarius	0.0292159	0.0255845	0.253787	922	0.789828
metab_100015834	lignoceroylcarnitine (C24)*		Lipid	Fatty Acid Metabolism (Acyl Carnitine, Long Chain Saturated)	Species.parasanguinis	0.0258723	0.0226566	0.25379	922	0.789828
metab_100015837	arachidonoylcarnitine (C20:4)		Lipid	Fatty Acid Metabolism (Acyl Carnitine, Polyunsaturated)	genus.GCA.900066575	-0.00927251	0.00812031	0.253807	922	0.789828
metab_100020205	hydroxyasparagine**		Amino Acid	Alanine and Aspartate Metabolism	family.Veillonellaceae	-0.00639058	0.00559683	0.253836	922	0.789828
metab_100020214	glyco-beta-muricholate**		Lipid	Primary Bile Acid Metabolism	genus.Senegalimassilia	0.0168094	0.01472	0.253784	922	0.789828
metab_100020253	glycine conjugate of C10H12O2*		Partially Characterized Molecules	Partially Characterized Molecules	family.Acholeplasmataceae	-0.0205137	0.0179642	0.253794	922	0.789828
metab_100020414	6-bromotryptophan		Amino Acid	Tryptophan Metabolism	genus.UCG.007	-0.0125886	0.0110243	0.253802	922	0.789828
metab_100020631	4-methylhexanoylglutamine		Lipid	Fatty Acid Metabolism (Acyl Glutamine)	Species.secunda	-0.0362894	0.0317828	0.253846	922	0.789828
metab_100021324	3,5-dichloro-2,6-dihydroxybenzoic acid		Xenobiotics	Chemical	genus.Lachnospiraceae.UCG.007	0.0309211	0.0270793	0.253815	922	0.789828
metab_1083	N-acetylmethionine		Amino Acid	Methionine, Cysteine, SAM and Taurine Metabolism	genus.Parabacteroides	0.00640061	0.00560535	0.253813	922	0.789828
metab_1538	stearoyl sphingomyelin (d18:1/18:0)		Lipid	Sphingomyelins	genus.Escherichia.Shigella	0.00388902	0.00340573	0.2538	922	0.789828
metab_252	succinate		Energy	TCA Cycle	Species.champanellensis	0.00883481	0.00773761	0.253844	922	0.789828
metab_272	corticosterone		Lipid	Corticosteroids	class.Bacteroidia	-0.026979	0.0236271	0.253816	922	0.789828
metab_358	hypotaurine		Amino Acid	Methionine, Cysteine, SAM and Taurine Metabolism	genus.Latilactobacillus	-0.0135746	0.0118885	0.253835	922	0.789828
metab_477	pristanate		Lipid	Fatty Acid, Branched	family.Coriobacteriales.Incertae.Sedis	-0.0121779	0.0106654	0.25384	922	0.789828
metab_999911299	X - 11299		NA	NA	genus.Fusicatenibacter	0.029771	0.0260721	0.253815	922	0.789828
metab_999918888	X - 18888		NA	NA	Species.togonis	0.0263868	0.0231075	0.253795	922	0.789828
metab_999921319	X - 21319		NA	NA	genus.Shuttleworthia	-0.0132097	0.0115685	0.253815	922	0.789828
metab_999923974	X - 23974		NA	NA	genus.Roseburia	-0.0107263	0.00939368	0.253819	922	0.789828
metab_999924334	X - 24334		NA	NA	Species.muciniphila	0.00645623	0.00565443	0.253845	922	0.789828
metab_999925520	X - 25520		NA	NA	Species.aerofaciens	-0.0140012	0.0122625	0.253846	922	0.789828
metab_100000672	1-myristoyl-2-palmitoyl-GPC (14:0/16:0)		Lipid	Phosphatidylcholine (PC)	genus.Clostridium.sensu.stricto.1	0.0086349	0.00756276	0.253859	922	0.789833
metab_100000707	maleate		Lipid	Fatty Acid, Dicarboxylate	genus.Prevotellaceae.NK3B31.group	0.0222545	0.0194937	0.253919	922	0.789833
metab_100001151	butyrylglycine		Lipid	Fatty Acid Metabolism (also BCAA Metabolism)	genus.Atopobium	-0.0326513	0.0286005	0.253913	922	0.789833
metab_100001178	3-carboxy-4-methyl-5-propyl-2-furanpropanoate (CMPF)		Lipid	Fatty Acid, Dicarboxylate	order.Peptococcales	0.0265751	0.0232753	0.253855	922	0.789833
metab_100001266	N-acetylarginine		Amino Acid	Urea cycle; Arginine and Proline Metabolism	Species.crossotus	-0.00993742	0.00870451	0.253911	922	0.789833
metab_100001277	10-nonadecenoate (19:1n9)		Lipid	Long Chain Monounsaturated Fatty Acid	family.Barnesiellaceae	0.0114321	0.0100133	0.253892	922	0.789833
metab_100001604	hydroquinone sulfate		Xenobiotics	Drug - Topical Agents	genus.Enterococcus	0.0257003	0.0225093	0.25386	922	0.789833
metab_100002014	5alpha-pregnan-3beta,20alpha-diol monosulfate (2)		Lipid	Progestin Steroids	Species.prausnitzii	0.01876	0.0164321	0.2539	922	0.789833
metab_100002122	3-hydroxyhippurate		Xenobiotics	Benzoate Metabolism	genus..Clostridium..innocuum.group	0.0473019	0.0414333	0.253911	922	0.789833
metab_100002769	argininate*		Amino Acid	Urea cycle; Arginine and Proline Metabolism	family.Acholeplasmataceae	-0.0218796	0.0191654	0.25392	922	0.789833
metab_100003119	N-oleoyltaurine		Lipid	Endocannabinoid	Species.anginosus	-0.0377818	0.0330949	0.253919	922	0.789833
metab_100005384	O-sulfo-L-tyrosine		Xenobiotics	Chemical	genus.Faecalitalea	-0.0151005	0.0132266	0.253896	922	0.789833
metab_100005985	sphingomyelin (d18:2/14:0, d18:1/14:1)*		Lipid	Sphingomyelins	genus.CAG.352	0.00600052	0.00525607	0.253913	922	0.789833
metab_100006108	phenylacetylcarnitine		Peptide	Acetylated Peptides	Species.pamelaeae	-0.0505734	0.0442978	0.253899	922	0.789833
metab_100006282	umbelliferone sulfate		Xenobiotics	Food Component/Plant	genus.Citrobacter	0.064768	0.0567295	0.253886	922	0.789833
metab_100008980	1-stearoyl-2-linoleoyl-GPC (18:0/18:2)*		Lipid	Phosphatidylcholine (PC)	genus.Incertae.Sedis	-0.00781794	0.00684758	0.253883	922	0.789833
metab_100008980	1-stearoyl-2-linoleoyl-GPC (18:0/18:2)*		Lipid	Phosphatidylcholine (PC)	genus.Butyricicoccus	0.00578632	0.00506843	0.253912	922	0.789833
metab_100009227	1-linoleoyl-GPG (18:2)*		Lipid	Lysophospholipid	genus.Catenibacillus	0.0177395	0.0155377	0.253883	922	0.789833
metab_100009227	1-linoleoyl-GPG (18:2)*		Lipid	Lysophospholipid	Species.caccae	-0.0070046	0.0061349	0.253861	922	0.789833
metab_100009407	pimeloylcarnitine/3-methyladipoylcarnitine (C7-DC)		Lipid	Fatty Acid Metabolism (Acyl Carnitine, Dicarboxylate)	genus.Ruminiclostridium	-0.0268147	0.0234879	0.253911	922	0.789833
metab_100015681	palmitoleoyl-arachidonoyl-glycerol (16:1/20:4) [2]*		Lipid	Diacylglycerol	class.Cyanobacteriia	0.0536313	0.0469773	0.25391	922	0.789833
metab_100019892	2-hydroxyarachidate*		Lipid	Fatty Acid, Monohydroxy	family.Ruminococcaceae	0.0253885	0.0222387	0.253914	922	0.789833
metab_100020254	glycine conjugate of C10H14O2 (1)*		Partially Characterized Molecules	Partially Characterized Molecules	Species.caccae	-0.0105583	0.00924753	0.253868	922	0.789833
metab_100020631	4-methylhexanoylglutamine		Lipid	Fatty Acid Metabolism (Acyl Glutamine)	genus.Ruminiclostridium	0.0338969	0.0296897	0.253883	922	0.789833
metab_100021457	(2-butoxyethoxy)acetic acid		Xenobiotics	Chemical	Species.secundus	-0.023276	0.020386	0.253861	922	0.789833
metab_100022013	tetrahydrocortisol glucuronide		Lipid	Corticosteroids	family.Actinomycetaceae	-0.0285403	0.0249981	0.253888	922	0.789833
metab_1004	xanthine		Nucleotide	Purine Metabolism, (Hypo)Xanthine/Inosine containing	genus.Shuttleworthia	-0.0105663	0.00925502	0.253892	922	0.789833
metab_1023	sarcosine		Amino Acid	Glycine, Serine and Threonine Metabolism	family.Sutterellaceae	-0.00833952	0.00730396	0.253853	922	0.789833
metab_1538	stearoyl sphingomyelin (d18:1/18:0)		Lipid	Sphingomyelins	family.Carnobacteriaceae	-0.0192352	0.0168479	0.253887	922	0.789833
metab_213	N6-methyladenosine		Nucleotide	Purine Metabolism, Adenine containing	class.Methanobacteria	0.0196727	0.0172311	0.253889	922	0.789833
metab_266	cholesterol		Lipid	Sterol	genus.Eisenbergiella	-0.0102607	0.00898728	0.253889	922	0.789833
metab_342	glycocholate		Lipid	Primary Bile Acid Metabolism	order.Lachnospirales	0.0696916	0.0610411	0.25388	922	0.789833
metab_503	serine		Amino Acid	Glycine, Serine and Threonine Metabolism	class.Saccharimonadia	-0.0112763	0.00987666	0.253881	922	0.789833
metab_62	12,13-DiHOME		Lipid	Fatty Acid, Dihydroxy	genus.Mitsuokella	0.016283	0.0142631	0.253918	922	0.789833
metab_806	dimethylglycine		Amino Acid	Glycine, Serine and Threonine Metabolism	Species.hathewayi	-0.0116078	0.010167	0.253879	922	0.789833
metab_999911315	X - 11315		NA	NA	phylum.Desulfobacterota	-0.0111089	0.00972952	0.253855	922	0.789833
metab_999919141	X - 19141		NA	NA	genus.Lachnoclostridium	-0.0150494	0.0131822	0.25391	922	0.789833
metab_999921258	X - 21258		NA	NA	genus.Merdibacter	-0.0463464	0.0405924	0.253865	922	0.789833
metab_999924422	X - 24422		NA	NA	Species.eutactus	0.00683656	0.00598815	0.253894	922	0.789833
metab_999924518	X - 24518		NA	NA	family.Erysipelatoclostridiaceae	0.0088627	0.00776265	0.253882	922	0.789833
metab_999924588	X - 24588		NA	NA	Species.indistinctus	-0.0118555	0.010384	0.253885	922	0.789833
metab_999925828	X - 25828		NA	NA	genus.Lachnospiraceae.UCG.004	0.00425458	0.00372664	0.2539	922	0.789833
metab_100005384	O-sulfo-L-tyrosine		Xenobiotics	Chemical	family.Desulfovibrionaceae	-0.00677335	0.0059332	0.253927	922	0.789851
metab_100009014	1-(1-enyl-palmitoyl)-2-arachidonoyl-GPC (P-16:0/20:4)*		Lipid	Plasmalogen	order.Peptostreptococcales.Tissierellales	0.0100075	0.00876628	0.253929	922	0.789852
metab_100001334	N-acetylproline		Amino Acid	Urea cycle; Arginine and Proline Metabolism	Species.massiliensis.1	0.00692341	0.00606475	0.253935	922	0.789864
metab_100015640	N-palmitoylserine		Lipid	Endocannabinoid	Species.colihominis	-0.0180219	0.0157869	0.253938	922	0.789868
metab_519	myristate (14:0)		Lipid	Long Chain Saturated Fatty Acid	genus.Klebsiella	0.0187962	0.0164653	0.253944	922	0.789883
metab_100000096	4-guanidinobutanoate		Amino Acid	Guanidino and Acetamido Metabolism	family.Defluviitaleaceae	-0.0180068	0.0157751	0.253982	922	0.789887
metab_100000665	docosahexaenoate (DHA; 22:6n3)		Lipid	Long Chain Polyunsaturated Fatty Acid (n3 and n6)	genus.Faecalitalea	-0.0315611	0.0276485	0.253964	922	0.789887
metab_100000711	4-acetylphenol sulfate		Xenobiotics	Benzoate Metabolism	family.Enterobacteriaceae	0.00960958	0.00841828	0.253964	922	0.789887
metab_100001002	EDTA		Xenobiotics	Chemical	genus.Akkermansia	0.00815414	0.00714331	0.253967	922	0.789887
metab_100001181	docosapentaenoate (n3 DPA; 22:5n3)		Lipid	Long Chain Polyunsaturated Fatty Acid (n3 and n6)	genus.Dialister	-0.0092582	0.0081103	0.253954	922	0.789887
metab_100001208	1-methyl-4-imidazoleacetate		Amino Acid	Histidine Metabolism	genus.CAG.352	0.00595085	0.00521353	0.254001	922	0.789887
metab_100001294	gamma-glutamylglycine		Peptide	Gamma-glutamyl Amino Acid	genus..Eubacterium..xylanophilum.group	0.00744255	0.00652018	0.253984	922	0.789887
metab_100001337	linolenate [alpha or gamma; (18:3n3 or 6)]		Lipid	Long Chain Polyunsaturated Fatty Acid (n3 and n6)	genus..Eubacterium..hallii.group	-0.0176728	0.0154824	0.253977	922	0.789887
metab_100001359	aconitate [cis or trans]		Energy	TCA Cycle	family.Actinomycetaceae	-0.0186611	0.0163489	0.253999	922	0.789887
metab_100002417	2,3-dihydroxyisovalerate		Xenobiotics	Food Component/Plant	Species.mayombei	0.0810705	0.0710218	0.253974	922	0.789887
metab_100002873	1-lignoceroyl-GPC (24:0)		Lipid	Lysophospholipid	order.Izemoplasmatales	-0.0152447	0.0133558	0.254	922	0.789887
metab_100003000	1-(1-enyl-palmitoyl)-GPE (P-16:0)*		Lipid	Lysoplasmalogen	Species.massiliensis.6	-0.0270596	0.0237055	0.253974	922	0.789887
metab_100003271	beta-citrylglutamate		Amino Acid	Glutamate Metabolism	Species.rubiinfantis	-0.0244945	0.0214578	0.253961	922	0.789887
metab_100003415	N6-methyllysine		Amino Acid	Lysine Metabolism	genus.Shuttleworthia	-0.0205152	0.0179733	0.254	922	0.789887
metab_100004575	N2,N5-diacetylornithine		Amino Acid	Urea cycle; Arginine and Proline Metabolism	genus.Subdoligranulum	-0.0132452	0.0116036	0.253981	922	0.789887
metab_100005985	sphingomyelin (d18:2/14:0, d18:1/14:1)*		Lipid	Sphingomyelins	family.vadinBE97	-0.03336	0.0292236	0.253951	922	0.789887
metab_100008904	1-stearoyl-2-oleoyl-GPC (18:0/18:1)		Lipid	Phosphatidylcholine (PC)	Species.equolifaciens	0.0127165	0.0111407	0.253993	922	0.789887
metab_100009181	1-stearoyl-2-oleoyl-GPI (18:0/18:1)*		Lipid	Phosphatidylinositol (PI)	genus..Eubacterium..fissicatena.group	0.0223159	0.0195491	0.253958	922	0.789887
metab_100009329	ascorbic acid 2-sulfate		Cofactors and Vitamins	Ascorbate and Aldarate Metabolism	genus.Anaerostipes	0.0157363	0.0137862	0.25399	922	0.789887
metab_100010895	2'-O-methylcytidine		Nucleotide	Pyrimidine Metabolism, Cytidine containing	Species.finegoldii.1	-0.0118266	0.0103606	0.253969	922	0.789887
metab_100010925	palmitoyl-arachidonoyl-glycerol (16:0/20:4) [2]*		Lipid	Diacylglycerol	Species.pectinoschiza	0.0134243	0.0117602	0.25397	922	0.789887
metab_100020254	glycine conjugate of C10H14O2 (1)*		Partially Characterized Molecules	Partially Characterized Molecules	genus.Collinsella	0.0125897	0.0110296	0.25399	922	0.789887
metab_100021707	3-bromo-5-chloro-2,6-dihydroxybenzoic acid*		Xenobiotics	Chemical	Species.mucilaginosa	-0.0485589	0.0425413	0.253989	922	0.789887
metab_112	3-hydroxy-3-methylglutarate		Lipid	Mevalonate Metabolism	Species.longicatena	-0.00866272	0.00758936	0.253998	922	0.789887
metab_1124	citrate		Energy	TCA Cycle	genus.Defluviitaleaceae.UCG.011	0.0062838	0.005505	0.253981	922	0.789887
metab_1538	stearoyl sphingomyelin (d18:1/18:0)		Lipid	Sphingomyelins	genus.Granulicatella	-0.0192888	0.0168973	0.253957	922	0.789887
metab_2050	eicosapentaenoate (EPA; 20:5n3)		Lipid	Long Chain Polyunsaturated Fatty Acid (n3 and n6)	order.Acholeplasmatales	0.0222892	0.0195268	0.253984	922	0.789887
metab_231	arginine		Amino Acid	Urea cycle; Arginine and Proline Metabolism	Species.muciniphila	0.0065209	0.0057125	0.253963	922	0.789887
metab_537	trans-urocanate		Amino Acid	Histidine Metabolism	genus.Marvinbryantia	-0.00972413	0.00851906	0.253988	922	0.789887
metab_561	glutamate		Amino Acid	Glutamate Metabolism	phylum.Proteobacteria	-0.0110962	0.00972093	0.253978	922	0.789887
metab_565	tryptophan		Amino Acid	Tryptophan Metabolism	order.Flavobacteriales	0.0151171	0.0132428	0.253955	922	0.789887
metab_999911787	X - 11787		NA	NA	genus.Rikenella	-0.018732	0.0164102	0.253975	922	0.789887
metab_100015836	ximenoylcarnitine (C26:1)*		Lipid	Fatty Acid Metabolism (Acyl Carnitine, Monounsaturated)	order.Verrucomicrobiales	0.00716803	0.00628	0.254008	922	0.789906
metab_100015637	2-hydroxybehenate		Lipid	Fatty Acid, Monohydroxy	genus.CAG.56	0.00462496	0.00405203	0.254014	922	0.789907
metab_111	3-hydroxyisobutyrate		Amino Acid	Leucine, Isoleucine and Valine Metabolism	family..Clostridium..methylpentosum.group	-0.0148216	0.0129855	0.254014	922	0.789907
metab_1537	1-palmitoyl-2-linoleoyl-GPC (16:0/18:2)		Lipid	Phosphatidylcholine (PC)	order.Micrococcales	-0.0171137	0.0149936	0.254012	922	0.789907
metab_100021123	hydroxy-N6,N6,N6-trimethyllysine*		Amino Acid	Lysine Metabolism	genus.Hungatella	-0.0126755	0.0111054	0.254017	922	0.789911
metab_117	homovanillate (HVA)		Amino Acid	Tyrosine Metabolism	order.DTU014	-0.0213033	0.0186646	0.254021	922	0.789917
metab_100009078	1-oleoyl-2-linoleoyl-GPE (18:1/18:2)*		Lipid	Phosphatidylethanolamine (PE)	Species.caccae.1	-0.0456042	0.0399558	0.254024	922	0.789919
metab_999912221	X - 12221		NA	NA	Species.mucilaginosa	-0.0610257	0.0534671	0.254024	922	0.789919
metab_100001263	1-palmitoyl-GPC (16:0)		Lipid	Lysophospholipid	Species.aerofaciens	0.00714082	0.00625644	0.25403	922	0.789929
metab_100008952	1-palmitoleoylglycerol (16:1)*		Lipid	Monoacylglycerol	genus.Catenibacterium	-0.0146852	0.0128666	0.254033	922	0.789934
metab_100000257	glucuronate		Carbohydrate	Aminosugar Metabolism	genus.Barnesiella	0.00963613	0.00844327	0.254061	922	0.789938
metab_100000269	glycerophosphorylcholine (GPC)		Lipid	Phospholipid Metabolism	Species.edouardi	0.00650948	0.00570337	0.254036	922	0.789938
metab_100000665	docosahexaenoate (DHA; 22:6n3)		Lipid	Long Chain Polyunsaturated Fatty Acid (n3 and n6)	genus.Christensenellaceae.R.7.group	0.014466	0.0126755	0.25407	922	0.789938
metab_100001064	glycolithocholate		Lipid	Secondary Bile Acid Metabolism	family.Muribaculaceae	0.0163161	0.0142961	0.254054	922	0.789938
metab_100001278	10-heptadecenoate (17:1n7)		Lipid	Long Chain Monounsaturated Fatty Acid	Species.faecis.1	0.0441841	0.0387146	0.254062	922	0.789938
metab_100001993	pregnenediol disulfate (C21H34O8S2)*		Lipid	Pregnenolone Steroids	family.Streptococcaceae	-0.0127752	0.0111935	0.254051	922	0.789938
metab_100003686	N-palmitoylglycine		Lipid	Fatty Acid Metabolism (Acyl Glycine)	Species.bacterium.1	0.00575406	0.00504167	0.254052	922	0.789938
metab_100006430	arabitol/xylitol		Carbohydrate	Pentose Metabolism	genus.Solobacterium	-0.0131374	0.0115108	0.254049	922	0.789938
metab_100015625	glycosyl-N-behenoyl-sphingadienine (d18:2/22:0)*		Lipid	Hexosylceramides (HCER)	Species.piger	0.0237014	0.0207678	0.25407	922	0.789938
metab_100020004	3-carboxy-4-methyl-5-pentyl-2-furanpropionate (3-CMPFP)**		Lipid	Fatty Acid, Dicarboxylate	genus..Ruminococcus..gnavus.group	-0.00867323	0.0075995	0.254057	922	0.789938
metab_100020478	dodecadienoate (12:2)*		Lipid	Fatty Acid, Dicarboxylate	genus.Megamonas	0.022813	0.0199881	0.25404	922	0.789938
metab_1001	trans-4-hydroxyproline		Amino Acid	Urea cycle; Arginine and Proline Metabolism	genus.Anaerostipes	-0.0136299	0.0119424	0.254051	922	0.789938
metab_231	arginine		Amino Acid	Urea cycle; Arginine and Proline Metabolism	Species.longicatena	-0.00689833	0.00604416	0.254043	922	0.789938
metab_503	serine		Amino Acid	Glycine, Serine and Threonine Metabolism	order.Pseudomonadales	-0.0177426	0.0155464	0.254067	922	0.789938
metab_872	thymidine		Nucleotide	Pyrimidine Metabolism, Thymine containing	family.Lachnospiraceae	0.0182048	0.0159515	0.25407	922	0.789938
metab_891	margarate (17:0)		Lipid	Long Chain Saturated Fatty Acid	order.Acholeplasmatales	0.016586	0.0145326	0.254055	922	0.789938
metab_999916087	X - 16087		NA	NA	Species.mutans	-0.0200171	0.0175395	0.254069	922	0.789938
metab_999918888	X - 18888		NA	NA	Species.prausnitzii	-0.015308	0.0134128	0.254053	922	0.789938
metab_999923974	X - 23974		NA	NA	order.Saccharimonadales	-0.0119467	0.0104678	0.25406	922	0.789938
metab_999924422	X - 24422		NA	NA	Species.parvulum	-0.0390327	0.0342013	0.254067	922	0.789938
metab_999924970	X - 24970		NA	NA	genus.Pediococcus	0.0809136	0.0708982	0.254067	922	0.789938
metab_100001951	bilirubin (E,Z or Z,E)*		Cofactors and Vitamins	Hemoglobin and Porphyrin Metabolism	Species.muciniphila	0.00904924	0.00792923	0.254073	922	0.789941
metab_100009225	1-(1-enyl-stearoyl)-2-linoleoyl-GPE (P-18:0/18:2)*		Lipid	Plasmalogen	genus.Ruminococcus	-0.0106921	0.00936888	0.254077	922	0.789943
metab_100015620	lactosyl-N-nervonoyl-sphingosine (d18:1/24:1)*		Lipid	Lactosylceramides (LCER)	order.Eubacteriales	-0.0174877	0.0153234	0.254076	922	0.789943
metab_999912849	X - 12849		NA	NA	genus.Lachnospiraceae.NK4A136.group	0.0253697	0.02223	0.254078	922	0.789943
metab_100000840	tartronate (hydroxymalonate)		Xenobiotics	Food Component/Plant	family.Akkermansiaceae	0.00844298	0.00739847	0.254102	922	0.789945
metab_100001073	androsterone sulfate		Lipid	Androgenic Steroids	family.Clostridiaceae	0.0136232	0.0119379	0.254103	922	0.789945
metab_100001296	stachydrine		Xenobiotics	Food Component/Plant	Species.prausnitzii	0.0347889	0.030485	0.254102	922	0.789945
metab_100001739	dihomo-linolenate (20:3n3 or n6)		Lipid	Long Chain Polyunsaturated Fatty Acid (n3 and n6)	family.Ethanoligenenaceae	0.0414098	0.0362857	0.254088	922	0.789945
metab_100002167	12-HETE		Lipid	Eicosanoid	family.Christensenellaceae	-0.00807294	0.00707421	0.254102	922	0.789945
metab_100002185	indole-3-carboxylate		Amino Acid	Tryptophan Metabolism	Species.atypica	-0.0195273	0.0171113	0.254097	922	0.789945
metab_100005403	etiocholanolone glucuronide		Lipid	Androgenic Steroids	Species.indistinctus	-0.0207033	0.0181417	0.254093	922	0.789945
metab_100006298	lignoceroyl sphingomyelin (d18:1/24:0)		Lipid	Sphingomyelins	Species.uniformis	-0.00671529	0.0058843	0.254085	922	0.789945
metab_100010930	palmitoleoyl-linoleoyl-glycerol (16:1/18:2) [1]*		Lipid	Diacylglycerol	genus.Allisonella	-0.0303855	0.0266254	0.254085	922	0.789945
metab_100020378	2-hydroxysebacate		Lipid	Fatty Acid, Dicarboxylate	Species.togonis	0.023191	0.0203215	0.254092	922	0.789945
metab_1025	pipecolate		Amino Acid	Lysine Metabolism	genus.Oribacterium	-0.0272084	0.0238424	0.254105	922	0.789945
metab_537	trans-urocanate		Amino Acid	Histidine Metabolism	genus.Catenibacillus	0.0223124	0.0195521	0.254104	922	0.789945
metab_923	dihydroorotate		Nucleotide	Pyrimidine Metabolism, Orotate containing	genus.Lachnospiraceae.UCG.009	-0.0250098	0.0219155	0.254098	922	0.789945
metab_999911470	X - 11470		NA	NA	Species.intestinalis.1	0.0166787	0.0146149	0.254089	922	0.789945
metab_999916938	X - 16938		NA	NA	Species.massiliensis.1	-0.0105662	0.00925856	0.254081	922	0.789945
metab_100000781	hexanoylcarnitine (C6)		Lipid	Fatty Acid Metabolism (Acyl Carnitine, Medium Chain)	genus.Citrobacter	-0.0312593	0.0273929	0.254117	922	0.789948
metab_100000840	tartronate (hydroxymalonate)		Xenobiotics	Food Component/Plant	genus.Lactobacillus	-0.00989191	0.00866837	0.254115	922	0.789948
metab_100001334	N-acetylproline		Amino Acid	Urea cycle; Arginine and Proline Metabolism	Species.ramosum	-0.014466	0.0126771	0.254131	922	0.789948
metab_100001423	4-hydroxyhippurate		Xenobiotics	Benzoate Metabolism	Species.salyersiae	-0.0246162	0.0215722	0.254133	922	0.789948
metab_100002927	S-methylcysteine sulfoxide		Amino Acid	Methionine, Cysteine, SAM and Taurine Metabolism	genus.UCG.007	0.0280929	0.0246178	0.254111	922	0.789948
metab_100002951	eicosanedioate (C20-DC)		Lipid	Fatty Acid, Dicarboxylate	Species.massiliensis.2	0.0140118	0.0122788	0.254118	922	0.789948
metab_100008916	1-stearoyl-2-docosahexaenoyl-GPC (18:0/22:6)		Lipid	Phosphatidylcholine (PC)	Species.hathewayi	-0.0122369	0.0107236	0.254125	922	0.789948
metab_100009014	1-(1-enyl-palmitoyl)-2-arachidonoyl-GPC (P-16:0/20:4)*		Lipid	Plasmalogen	genus.Roseburia	0.0100201	0.00878101	0.25413	922	0.789948
metab_100021372	2-hydroxy-4-(methylthio)butanoic acid		Amino Acid	Methionine, Cysteine, SAM and Taurine Metabolism	order.Saccharimonadales	0.0182258	0.0159712	0.254109	922	0.789948
metab_1083	N-acetylmethionine		Amino Acid	Methionine, Cysteine, SAM and Taurine Metabolism	Species.delbrueckii	0.00874279	0.00766152	0.254123	922	0.789948
metab_213	N6-methyladenosine		Nucleotide	Purine Metabolism, Adenine containing	genus.Lachnospiraceae.UCG.009	-0.0208155	0.0182415	0.254133	922	0.789948
metab_999912847	X - 12847		NA	NA	order.Peptostreptococcales.Tissierellales	-0.0337252	0.0295542	0.254122	922	0.789948
metab_999916938	X - 16938		NA	NA	Species.angulatum	-0.036072	0.0316101	0.254114	922	0.789948
metab_999917438	X - 17438		NA	NA	genus.Incertae.Sedis	0.020554	0.0180122	0.25413	922	0.789948
metab_999924337	X - 24337		NA	NA	genus.Frisingicoccus	0.0153138	0.0134199	0.254125	922	0.789948
metab_999926097	X - 26097		NA	NA	genus.Gordonibacter	-0.0143734	0.0125959	0.25413	922	0.789948
metab_340	glycine		Amino Acid	Glycine, Serine and Threonine Metabolism	genus.Eggerthella	-0.0113806	0.00997341	0.254138	922	0.789958
metab_100001270	myristoylcarnitine (C14)		Lipid	Fatty Acid Metabolism (Acyl Carnitine, Long Chain Saturated)	family.Clostridiaceae	-0.00736765	0.00645674	0.254144	922	0.789971
metab_100021103	pregnenetriol sulfate*		Lipid	Pregnenolone Steroids	Species.fermentans	-0.0208578	0.0182792	0.254148	922	0.789977
metab_999924518	X - 24518		NA	NA	genus.Streptococcus	0.00703447	0.00616482	0.254149	922	0.789977
metab_100001990	taurocholenate sulfate*		Lipid	Secondary Bile Acid Metabolism	order.Rhodospirillales	0.0156126	0.0136827	0.254158	922	0.789985
metab_266	cholesterol		Lipid	Sterol	family.Anaerofustaceae	-0.0196868	0.0172531	0.254154	922	0.789985
metab_872	thymidine		Nucleotide	Pyrimidine Metabolism, Thymine containing	Species.lenta	-0.00813975	0.00713359	0.254159	922	0.789985
metab_999921286	X - 21286		NA	NA	Species.intestinihominis	-0.0236777	0.0207508	0.254156	922	0.789985
metab_100000258	glycerol 3-phosphate		Lipid	Glycerolipid Metabolism	genus.Candidatus.Soleaferrea	0.0112674	0.0098751	0.25418	922	0.790008
metab_100000265	kynurenine		Amino Acid	Tryptophan Metabolism	genus..Eubacterium..hallii.group	0.00985001	0.00863337	0.254209	922	0.790008
metab_100000665	docosahexaenoate (DHA; 22:6n3)		Lipid	Long Chain Polyunsaturated Fatty Acid (n3 and n6)	genus.Solobacterium	0.0248254	0.0217586	0.254199	922	0.790008
metab_100000706	alpha-hydroxyisocaproate		Amino Acid	Leucine, Isoleucine and Valine Metabolism	Species.ovatus	0.00817517	0.00716484	0.254172	922	0.790008
metab_100001229	stearidonate (18:4n3)		Lipid	Long Chain Polyunsaturated Fatty Acid (n3 and n6)	genus.FD2005	0.0256397	0.0224719	0.254191	922	0.790008
metab_100001334	N-acetylproline		Amino Acid	Urea cycle; Arginine and Proline Metabolism	Species.scindens	-0.0429342	0.0376306	0.254203	922	0.790008
metab_100001391	stearoylcarnitine (C18)		Lipid	Fatty Acid Metabolism (Acyl Carnitine, Long Chain Saturated)	genus.Olsenella	0.0155936	0.0136676	0.25421	922	0.790008
metab_100001612	N-acetyl-aspartyl-glutamate (NAAG)		Amino Acid	Glutamate Metabolism	genus.Merdibacter	-0.0129251	0.011328	0.254185	922	0.790008
metab_100001948	succinylcarnitine (C4-DC)		Energy	TCA Cycle	genus.Parasutterella	0.00918438	0.00804983	0.254202	922	0.790008
metab_100001990	taurocholenate sulfate*		Lipid	Secondary Bile Acid Metabolism	class.Clostridia	0.0517896	0.0453912	0.254194	922	0.790008
metab_100002953	16-hydroxypalmitate		Lipid	Fatty Acid, Monohydroxy	Species.biformis	-0.0107608	0.0094309	0.254169	922	0.790008
metab_100004601	1H-indole-7-acetic acid		Xenobiotics	Bacterial/Fungal	Species.caccae	0.0102559	0.0089891	0.254209	922	0.790008
metab_100005391	3-(3-hydroxyphenyl)propionate sulfate		Xenobiotics	Benzoate Metabolism	genus.Lactiplantibacillus	-0.0561369	0.0492007	0.254186	922	0.790008
metab_100006126	4-vinylguaiacol sulfate		Xenobiotics	Food Component/Plant	family.Micrococcaceae	0.077647	0.0680528	0.254185	922	0.790008
metab_100006369	N-carbamoylalanine		Amino Acid	Alanine and Aspartate Metabolism	genus.Lachnospiraceae.NK4A136.group	0.0107356	0.00940924	0.254192	922	0.790008
metab_100009275	methylsuccinoylcarnitine		Amino Acid	Leucine, Isoleucine and Valine Metabolism	order.Clostridiales	0.00942564	0.00826121	0.254197	922	0.790008
metab_100010917	palmitoyl-oleoyl-glycerol (16:0/18:1) [2]*		Lipid	Diacylglycerol	genus..Eubacterium..xylanophilum.group	-0.0124677	0.0109276	0.254204	922	0.790008
metab_100015735	ceramide (d18:1/14:0, d16:1/16:0)*		Lipid	Ceramides	Species.indistinctus	-0.0128236	0.0112396	0.254208	922	0.790008
metab_100015834	lignoceroylcarnitine (C24)*		Lipid	Fatty Acid Metabolism (Acyl Carnitine, Long Chain Saturated)	order.Erysipelotrichales	0.0134206	0.0117623	0.254183	922	0.790008
metab_1134	urate		Nucleotide	Purine Metabolism, (Hypo)Xanthine/Inosine containing	genus.Megamonas	-0.0116654	0.0102245	0.254207	922	0.790008
metab_1528	1-palmitoyl-2-linoleoyl-GPI (16:0/18:2)		Lipid	Phosphatidylinositol (PI)	Species.fragilis	0.0119926	0.010511	0.254194	922	0.790008
metab_892	nonadecanoate (19:0)		Lipid	Long Chain Saturated Fatty Acid	genus.Granulicatella	-0.0224055	0.019638	0.254207	922	0.790008
metab_893	arachidate (20:0)		Lipid	Long Chain Saturated Fatty Acid	phylum.Synergistota	-0.0174497	0.0152938	0.254192	922	0.790008
metab_917	asparagine		Amino Acid	Alanine and Aspartate Metabolism	Species.nordii	-0.0198262	0.0173773	0.254211	922	0.790008
metab_999925271	X - 25271		NA	NA	Species.cutis	0.0966469	0.0847081	0.254202	922	0.790008
metab_999926097	X - 26097		NA	NA	genus.Fusicatenibacter	0.00746615	0.00654367	0.254188	922	0.790008
metab_100000011	phenylacetate		Amino Acid	Phenylalanine Metabolism	genus.Sanguibacteroides	-0.0634495	0.0556135	0.254219	922	0.79001
metab_100000963	homocitrulline		Amino Acid	Urea cycle; Arginine and Proline Metabolism	genus.Marvinbryantia	-0.0104539	0.0091629	0.254221	922	0.79001
metab_100002528	sulfate*		Xenobiotics	Chemical	phylum.Verrucomicrobiota	0.00674808	0.0059148	0.254227	922	0.79001
metab_100004208	guaiacol sulfate		Xenobiotics	Benzoate Metabolism	family.UCG.011	-0.0269751	0.023644	0.254223	922	0.79001
metab_330	fumarate		Energy	TCA Cycle	genus.Lachnospiraceae.UCG.009	-0.019891	0.0174345	0.25422	922	0.79001
metab_999913431	X - 13431		NA	NA	genus.Mogibacterium	-0.0232834	0.020408	0.254221	922	0.79001
metab_999918921	X - 18921		NA	NA	genus.Holdemania	-0.021638	0.018966	0.254225	922	0.79001
metab_999921829	X - 21829		NA	NA	genus.Peptococcus	0.012525	0.0109783	0.254227	922	0.79001
metab_999926107	X - 26107		NA	NA	Species.uniformis	-0.00751284	0.00658495	0.254214	922	0.79001
metab_2050	eicosapentaenoate (EPA; 20:5n3)		Lipid	Long Chain Polyunsaturated Fatty Acid (n3 and n6)	genus.Catenibacillus	-0.0256876	0.0225158	0.254232	922	0.790021
metab_100001757	thymol sulfate		Xenobiotics	Food Component/Plant	genus.Paraprevotella	-0.0234714	0.0205737	0.25424	922	0.790028
metab_100019975	hexadecenedioate (C16:1-DC)*		Lipid	Fatty Acid, Dicarboxylate	genus.Family.XIII.AD3011.group	-0.0139299	0.01221	0.254237	922	0.790028
metab_999923974	X - 23974		NA	NA	genus.Catenibacterium	-0.0069236	0.0060688	0.254239	922	0.790028
metab_999924328	X - 24328		NA	NA	genus.Haemophilus	-0.0148931	0.0130544	0.254241	922	0.790028
metab_100002259	cis-4-decenoylcarnitine (C10:1)		Lipid	Fatty Acid Metabolism (Acyl Carnitine, Monounsaturated)	family.Christensenellaceae	0.0135138	0.0118455	0.254245	922	0.790031
metab_100015684	myristoyl-linoleoyl-glycerol (14:0/18:2) [2]*		Lipid	Diacylglycerol	family.Coriobacteriales.Incertae.Sedis	0.0143752	0.0126007	0.25425	922	0.790031
metab_1538	stearoyl sphingomyelin (d18:1/18:0)		Lipid	Sphingomyelins	family.Succinivibrionaceae	0.0188635	0.0165349	0.254249	922	0.790031
metab_999924422	X - 24422		NA	NA	class.Bacilli	-0.0175352	0.0153706	0.254249	922	0.790031
metab_999925422	X - 25422		NA	NA	Species.wadsworthensis	-0.0126162	0.0110589	0.254251	922	0.790031
metab_100002259	cis-4-decenoylcarnitine (C10:1)		Lipid	Fatty Acid Metabolism (Acyl Carnitine, Monounsaturated)	genus.Gordonibacter	-0.0262614	0.02302	0.254258	922	0.790032
metab_999921319	X - 21319		NA	NA	Species.vulgatus	-0.00933359	0.00818151	0.254254	922	0.790032
metab_999921842	X - 21842		NA	NA	genus.Paraprevotella	0.0130445	0.0114344	0.254256	922	0.790032
metab_999924334	X - 24334		NA	NA	Species.anaerobia	-0.0149419	0.0130976	0.254253	922	0.790032
metab_999918901	X - 18901		NA	NA	family.Desulfovibrionaceae	0.0217897	0.0191004	0.25426	922	0.790033
metab_100000010	3-phenylpropionate (hydrocinnamate)		Xenobiotics	Benzoate Metabolism	genus.Lachnospiraceae.UCG.003	-0.0403835	0.0353997	0.254266	922	0.790039
metab_100002167	12-HETE		Lipid	Eicosanoid	Species.colihominis	0.0158269	0.0138738	0.254269	922	0.790039
metab_100003240	N-stearoyltaurine		Lipid	Endocannabinoid	Species.tanakaei	-0.0276107	0.0242034	0.25427	922	0.790039
metab_999916964	X - 16964		NA	NA	genus.Acetanaerobacterium	-0.035175	0.0308341	0.254268	922	0.790039
metab_999921821	X - 21821		NA	NA	Species.massiliensis.9	-0.0519336	0.0455245	0.254267	922	0.790039
metab_100001426	3-(3-amino-3-carboxypropyl)uridine*		Nucleotide	Pyrimidine Metabolism, Uracil containing	family.Bacillaceae	-0.0238741	0.0209281	0.254275	922	0.790043
metab_100001992	androstenediol (3beta,17beta) disulfate (1)		Lipid	Androgenic Steroids	genus.Lachnospiraceae.UCG.007	-0.0411225	0.0360481	0.254274	922	0.790043
metab_100002989	oleoyl-linoleoyl-glycerol (18:1/18:2) [1]		Lipid	Diacylglycerol	order.Verrucomicrobiales	0.0105695	0.00926534	0.254277	922	0.790043
metab_100001126	gamma-glutamylvaline		Peptide	Gamma-glutamyl Amino Acid	genus.Intestinibacter	0.00683075	0.00598792	0.254279	922	0.790045
metab_100001399	1,7-dimethylurate		Xenobiotics	Xanthine Metabolism	genus.Erysipelotrichaceae.UCG.003	0.0143492	0.0125787	0.254281	922	0.790045
metab_100004111	4-methylcatechol sulfate		Xenobiotics	Benzoate Metabolism	Species.porcorum	0.0561974	0.0492637	0.254283	922	0.790047
metab_100015835	cerotoylcarnitine (C26)*		Lipid	Fatty Acid Metabolism (Acyl Carnitine, Long Chain Saturated)	genus.Romboutsia	0.0072829	0.00638439	0.254288	922	0.790056
metab_999925957	X - 25957		NA	NA	Species.shahii	-0.00682777	0.00598544	0.25429	922	0.790058
metab_100001409	N1-methylinosine		Nucleotide	Purine Metabolism, (Hypo)Xanthine/Inosine containing	genus.Tuzzerella	0.011932	0.0104602	0.2543	922	0.790074
metab_100002514	hydantoin-5-propionate		Amino Acid	Histidine Metabolism	Species.colihominis	-0.028516	0.0249987	0.254303	922	0.790074
metab_100003000	1-(1-enyl-palmitoyl)-GPE (P-16:0)*		Lipid	Lysoplasmalogen	genus.Lachnospira	0.00668765	0.0058627	0.254297	922	0.790074
metab_100004088	retinal		Cofactors and Vitamins	Vitamin A Metabolism	Species.minuta	0.0301344	0.0264176	0.254304	922	0.790074
metab_100015731	N-palmitoyl-heptadecasphingosine (d17:1/16:0)*		Lipid	Ceramides	genus.Coprococcus	0.0119003	0.0104324	0.254301	922	0.790074
metab_100001806	o-cresol sulfate		Xenobiotics	Benzoate Metabolism	genus.Butyricicoccus	0.0241656	0.0211851	0.254306	922	0.790075
metab_100020421	1-carboxyethyltyrosine	N-lactoyl tyrosine	Amino Acid	Tyrosine Metabolism	Species.fragilis	0.00867972	0.00760922	0.254309	922	0.790079
metab_100001178	3-carboxy-4-methyl-5-propyl-2-furanpropanoate (CMPF)		Lipid	Fatty Acid, Dicarboxylate	genus.Oscillospira	0.0253783	0.0222486	0.254313	922	0.790083
metab_1668	taurodeoxycholate		Lipid	Secondary Bile Acid Metabolism	genus.UBA1819	0.0216563	0.0189855	0.254313	922	0.790083
metab_100000039	methionine sulfoxide		Amino Acid	Methionine, Cysteine, SAM and Taurine Metabolism	Species.saccharivorans	0.00713448	0.00625481	0.254327	922	0.790087
metab_100001296	stachydrine		Xenobiotics	Food Component/Plant	genus.Alloscardovia	-0.108615	0.0952224	0.254325	922	0.790087
metab_100001395	1-linoleoyl-GPC (18:2)		Lipid	Lysophospholipid	family.Bacteroidaceae	-0.013687	0.0119993	0.254323	922	0.790087
metab_100001614	hexadecanedioate (C16-DC)		Lipid	Fatty Acid, Dicarboxylate	Species.fermentans	-0.0198984	0.0174449	0.254326	922	0.790087
metab_100001668	1-ribosyl-imidazoleacetate*		Amino Acid	Histidine Metabolism	genus.Allisonella	-0.0198701	0.0174201	0.254327	922	0.790087
metab_100002167	12-HETE		Lipid	Eicosanoid	class.Lentisphaeria	-0.0179531	0.0157396	0.25433	922	0.790087
metab_100009232	thioproline		Xenobiotics	Chemical	genus..Eubacterium..fissicatena.group	-0.0146976	0.0128855	0.254329	922	0.790087
metab_100020578	4-allylcatechol sulfate		Xenobiotics	Benzoate Metabolism	genus.Lachnospiraceae.UCG.007	0.055568	0.0487161	0.254322	922	0.790087
metab_209	adenosine 5'-monophosphate (AMP)		Nucleotide	Purine Metabolism, Adenine containing	genus.Ligilactobacillus	0.0137207	0.0120288	0.254322	922	0.790087
metab_100010923	linoleoyl-arachidonoyl-glycerol (18:2/20:4) [2]*		Lipid	Diacylglycerol	genus.Klebsiella	0.020981	0.0183943	0.254334	922	0.790094
metab_100000706	alpha-hydroxyisocaproate		Amino Acid	Leucine, Isoleucine and Valine Metabolism	Species.invisus	-0.00565068	0.00495418	0.254349	922	0.790096
metab_100000743	2-hydroxyoctanoate		Lipid	Fatty Acid, Monohydroxy	genus.Coprobacter	-0.0146765	0.0128673	0.25434	922	0.790096
metab_100001398	3,7-dimethylurate		Xenobiotics	Xanthine Metabolism	genus.Latilactobacillus	-0.0277607	0.0243389	0.254348	922	0.790096
metab_100005402	11-ketoetiocholanolone glucuronide		Lipid	Androgenic Steroids	genus.Oxalobacter	0.0181676	0.0159279	0.254339	922	0.790096
metab_100009007	1-(1-enyl-palmitoyl)-2-oleoyl-GPC (P-16:0/18:1)*		Lipid	Plasmalogen	order.DTU014	-0.0251844	0.0220801	0.254345	922	0.790096
metab_100010918	oleoyl-oleoyl-glycerol (18:1/18:1) [1]*		Lipid	Diacylglycerol	order.Eubacteriales	0.0260288	0.0228203	0.254344	922	0.790096
metab_1114	3-aminoisobutyrate		Nucleotide	Pyrimidine Metabolism, Thymine containing	genus.Oribacterium	0.0218412	0.0191491	0.254348	922	0.790096
metab_999912680	X - 12680		NA	NA	genus..Ruminococcus..torques.group	-0.0212654	0.018644	0.254344	922	0.790096
metab_100000437	theophylline		Xenobiotics	Xanthine Metabolism	Species.coprophilus	-0.0370227	0.0324607	0.25437	922	0.790123
metab_100000467	3-indoxyl sulfate		Amino Acid	Tryptophan Metabolism	family.Enterococcaceae	0.0153972	0.0135001	0.254374	922	0.790123
metab_100002122	3-hydroxyhippurate		Xenobiotics	Benzoate Metabolism	Species.pamelaeae	0.0710007	0.0622513	0.254365	922	0.790123
metab_100003641	valylglycine		Peptide	Dipeptide	family.Lachnospiraceae	-0.0290659	0.0254844	0.25437	922	0.790123
metab_100006361	dopamine 3-O-sulfate		Amino Acid	Tyrosine Metabolism	phylum.Actinobacteriota	-0.0152989	0.0134139	0.254374	922	0.790123
metab_100015609	N-palmitoyl-sphingadienine (d18:2/16:0)*		Lipid	Ceramides	family.Barnesiellaceae	-0.00859678	0.00753747	0.254369	922	0.790123
metab_100015681	palmitoleoyl-arachidonoyl-glycerol (16:1/20:4) [2]*		Lipid	Diacylglycerol	family.Muribaculaceae	-0.0139963	0.0122717	0.254373	922	0.790123
metab_1022	picolinate		Amino Acid	Tryptophan Metabolism	Species.fragilis	-0.00857239	0.00751604	0.254366	922	0.790123
metab_1104	methyl indole-3-acetate		Xenobiotics	Food Component/Plant	family.Erysipelatoclostridiaceae	-0.0123151	0.0107977	0.254373	922	0.790123
metab_999921353	X - 21353		NA	NA	genus.Anaerofilum	-0.0271975	0.0238459	0.254363	922	0.790123
metab_100000711	4-acetylphenol sulfate		Xenobiotics	Benzoate Metabolism	Species.ramosum	-0.0223332	0.0195819	0.254385	922	0.790129
metab_100000802	acetylcarnitine (C2)		Lipid	Fatty Acid Metabolism (Acyl Carnitine, Short Chain)	genus.UBA1819	-0.00806559	0.007072	0.254387	922	0.790129
metab_100001198	myristoleate (14:1n5)		Lipid	Long Chain Monounsaturated Fatty Acid	order.Veillonellales.Selenomonadales	-0.00955732	0.00838002	0.25439	922	0.790129
metab_100006620	nonanoylcarnitine (C9)		Lipid	Fatty Acid Metabolism (Acyl Carnitine, Medium Chain)	genus.HT002	-0.0443637	0.0388981	0.254381	922	0.790129
metab_100006642	glycodeoxycholate 3-sulfate		Lipid	Secondary Bile Acid Metabolism	genus.Papillibacter	0.0623015	0.0546264	0.254384	922	0.790129
metab_100010922	linoleoyl-arachidonoyl-glycerol (18:2/20:4) [1]*		Lipid	Diacylglycerol	genus.Anaerostipes	0.0201585	0.0176755	0.254394	922	0.790129
metab_100021711	decadienedioic acid (C10:2-DC)**		Lipid	Fatty Acid, Dicarboxylate	family.Monoglobaceae	-0.0225079	0.0197353	0.25439	922	0.790129
metab_331	gamma-glutamylglutamate		Peptide	Gamma-glutamyl Amino Acid	genus.Ruminiclostridium	0.0222037	0.0194685	0.254387	922	0.790129
metab_376	isoleucine		Amino Acid	Leucine, Isoleucine and Valine Metabolism	family.Eggerthellaceae	-0.00576794	0.00505747	0.254394	922	0.790129
metab_999916087	X - 16087		NA	NA	Species.massiliensis	0.0137153	0.0120258	0.254389	922	0.790129
metab_999918899	X - 18899		NA	NA	genus.Erysipelatoclostridium	-0.0107645	0.00943859	0.254395	922	0.790129
metab_100001108	3-methylxanthine		Xenobiotics	Xanthine Metabolism	order.Acholeplasmatales	-0.0325333	0.0285269	0.254409	922	0.790133
metab_100001170	3-hydroxy-2-ethylpropionate		Amino Acid	Leucine, Isoleucine and Valine Metabolism	Species.champanellensis	0.00923974	0.00810181	0.254405	922	0.790133
metab_100001757	thymol sulfate		Xenobiotics	Food Component/Plant	family.Veillonellaceae	-0.0223535	0.0196008	0.254411	922	0.790133
metab_100006370	3beta-hydroxy-5-cholestenoate		Lipid	Sterol	genus.Holdemanella	-0.00692086	0.0060685	0.254403	922	0.790133
metab_100020205	hydroxyasparagine**		Amino Acid	Alanine and Aspartate Metabolism	genus.Pediococcus	0.0294551	0.0258273	0.254399	922	0.790133
metab_100021992	cis-3,4-methyleneheptanoylglycine		Lipid	Fatty Acid Metabolism (Acyl Glycine)	genus.Lachnospiraceae.AC2044.group	-0.0136827	0.0119978	0.254412	922	0.790133
metab_212	5-methylthioadenosine (MTA)		Amino Acid	Polyamine Metabolism	Species.finegoldii	0.00770977	0.00676036	0.254411	922	0.790133
metab_999912830	X - 12830		NA	NA	family.Lactobacillaceae	-0.0177446	0.0155594	0.254409	922	0.790133
metab_999921834	X - 21834		NA	NA	Species.sedimentorum	0.0274173	0.0240406	0.254402	922	0.790133
metab_100021324	3,5-dichloro-2,6-dihydroxybenzoic acid		Xenobiotics	Chemical	Species.bifidum	0.0162515	0.0142504	0.254417	922	0.79014
metab_278	cysteinylglycine		Amino Acid	Glutathione Metabolism	Species.glucerasea	0.0215607	0.0189058	0.254416	922	0.79014
metab_100021784	4-chlorobenzoic acid		Xenobiotics	Chemical	genus.Anaerofilum	-0.00674632	0.00591571	0.254423	922	0.790154
metab_100016038	(N(1) + N(8))-acetylspermidine		Amino Acid	Polyamine Metabolism	Species.sanguinis	0.00673509	0.00590597	0.254432	922	0.79017
metab_999917654	X - 17654		NA	NA	genus.Ruminococcus	0.0112939	0.00990353	0.254431	922	0.79017
metab_100001396	7-methylxanthine		Xenobiotics	Xanthine Metabolism	genus..Eubacterium..nodatum.group	-0.0434987	0.0381449	0.254447	922	0.790173
metab_100001461	1-stearoyl-GPE (18:0)		Lipid	Lysophospholipid	family.Methanobacteriaceae	-0.0207144	0.0181647	0.254442	922	0.790173
metab_100019981	heptenedioate (C7:1-DC)*		Lipid	Fatty Acid, Dicarboxylate	genus.Incertae.Sedis	0.0146692	0.0128635	0.254437	922	0.790173
metab_100020378	2-hydroxysebacate		Lipid	Fatty Acid, Dicarboxylate	order.Victivallales	-0.0277762	0.0243571	0.254439	922	0.790173
metab_100021457	(2-butoxyethoxy)acetic acid		Xenobiotics	Chemical	genus.Peptococcus	0.0116368	0.0102045	0.254443	922	0.790173
metab_100021728	cis-3,4-methyleneheptanoylcarnitine		Lipid	Fatty Acid Metabolism (Acyl Carnitine, Medium Chain)	genus.Intestinimonas	-0.0116713	0.0102349	0.254447	922	0.790173
metab_132	3-phosphoglycerate		Carbohydrate	Glycolysis, Gluconeogenesis, and Pyruvate Metabolism	genus.Haemophilus	0.0123771	0.0108536	0.254441	922	0.790173
metab_827	cytidine		Nucleotide	Pyrimidine Metabolism, Cytidine containing	genus.Methanobrevibacter	-0.0244742	0.0214619	0.254445	922	0.790173
metab_100001988	5alpha-pregnan-3beta,20alpha-diol disulfate		Lipid	Progestin Steroids	genus.Enterorhabdus	0.01954	0.0171352	0.254451	922	0.790182
metab_999915245	X - 15245		NA	NA	genus.Lachnospiraceae.UCG.009	0.0374495	0.0328408	0.254453	922	0.790183
metab_100001989	glycocholenate sulfate*		Lipid	Secondary Bile Acid Metabolism	genus.GCA.900066755	0.0348956	0.0306016	0.254461	922	0.790191
metab_100002196	13-HODE + 9-HODE		Lipid	Fatty Acid, Monohydroxy	family.Carnobacteriaceae	-0.0344582	0.0302181	0.254462	922	0.790191
metab_100002613	pantoate		Cofactors and Vitamins	Pantothenate and CoA Metabolism	genus.Catenibacillus	0.0185525	0.0162697	0.254463	922	0.790191
metab_313	sphinganine		Lipid	Sphingolipid Synthesis	Species.filiformis	-0.0176595	0.0154865	0.254464	922	0.790191
metab_999911843	X - 11843		NA	NA	Species.intestini	0.0722656	0.0633737	0.254465	922	0.790191
metab_100001454	3-hydroxydodecanedioate*		Lipid	Fatty Acid, Dicarboxylate	Species.johnsonii	0.026557	0.0232895	0.254468	922	0.790194
metab_480	proline		Amino Acid	Urea cycle; Arginine and Proline Metabolism	Species.massiliensis.4	0.0117341	0.0102904	0.254469	922	0.790194
metab_100001993	pregnenediol disulfate (C21H34O8S2)*		Lipid	Pregnenolone Steroids	genus.Coprobacter	-0.0199691	0.0175122	0.254471	922	0.790196
metab_100001170	3-hydroxy-2-ethylpropionate		Amino Acid	Leucine, Isoleucine and Valine Metabolism	genus.CAG.873	0.0108644	0.00952783	0.254474	922	0.7902
metab_100020421	1-carboxyethyltyrosine	N-lactoyl tyrosine	Amino Acid	Tyrosine Metabolism	Species.aerofaciens	0.00898528	0.00787993	0.254479	922	0.7902
metab_999921441	X - 21441		NA	NA	Species.vadensis	-0.0634704	0.0556623	0.254479	922	0.7902
metab_999921842	X - 21842		NA	NA	genus.Parabacteroides	-0.0157566	0.0138182	0.254477	922	0.7902
metab_100000036	3-methyl-2-oxovalerate		Amino Acid	Leucine, Isoleucine and Valine Metabolism	class.Bacteroidia	0.0115095	0.0100938	0.254486	922	0.790207
metab_100001277	10-nonadecenoate (19:1n9)		Lipid	Long Chain Monounsaturated Fatty Acid	genus.GCA.900066575	0.0133148	0.011677	0.254487	922	0.790207
metab_100020427	1-carboxyethylisoleucine	N-lactoyl isoleucine	Amino Acid	Leucine, Isoleucine and Valine Metabolism	Species.bifidum	0.0140766	0.0123452	0.254487	922	0.790207
metab_100009275	methylsuccinoylcarnitine		Amino Acid	Leucine, Isoleucine and Valine Metabolism	genus.Caproiciproducens	0.0245543	0.0215341	0.254489	922	0.790208
metab_100001359	aconitate [cis or trans]		Energy	TCA Cycle	genus.Akkermansia	0.00523365	0.00458994	0.254492	922	0.790212
metab_100005350	1-linolenoyl-GPC (18:3)*		Lipid	Lysophospholipid	genus.Bacteroides	-0.0167413	0.0146824	0.254496	922	0.790219
metab_999917612	X - 17612		NA	NA	family.Selenomonadaceae	0.0239681	0.0210205	0.2545	922	0.790221
metab_999926097	X - 26097		NA	NA	Species.animalis	0.0127718	0.0112012	0.2545	922	0.790221
metab_100003258	2-O-methylascorbic acid		Cofactors and Vitamins	Ascorbate and Aldarate Metabolism	genus.Catenibacillus	0.0131077	0.0114957	0.254503	922	0.790224
metab_100000706	alpha-hydroxyisocaproate		Amino Acid	Leucine, Isoleucine and Valine Metabolism	Species.faecium	-0.00748345	0.00656325	0.254508	922	0.790231
metab_100004112	3-methyl catechol sulfate (1)		Xenobiotics	Benzoate Metabolism	Species.intestinalis.1	-0.0261104	0.0228997	0.254507	922	0.790231
metab_100001452	isovalerylglycine		Amino Acid	Leucine, Isoleucine and Valine Metabolism	genus.Eubacterium	-0.0245458	0.0215277	0.254511	922	0.790236
metab_100020487	N-acetyl-isoputreanine		Amino Acid	Polyamine Metabolism	genus.Actinomyces	-0.0297192	0.0260652	0.254517	922	0.790247
metab_100000840	tartronate (hydroxymalonate)		Xenobiotics	Food Component/Plant	Species.pectinoschiza	0.0084905	0.00744682	0.25453	922	0.790248
metab_100001334	N-acetylproline		Amino Acid	Urea cycle; Arginine and Proline Metabolism	genus.Dorea	0.0127432	0.0111766	0.254527	922	0.790248
metab_100001740	mannitol/sorbitol		Carbohydrate	Fructose, Mannose and Galactose Metabolism	Species.nordii	0.0606508	0.0531945	0.254522	922	0.790248
metab_100001925	cyclo(leu-pro)		Peptide	Dipeptide	genus.Anaeroplasma	-0.0245465	0.0215291	0.254529	922	0.790248
metab_100002102	N-acetyl-beta-alanine		Nucleotide	Pyrimidine Metabolism, Uracil containing	genus.Lachnospiraceae.ND3007.group	0.00591284	0.00518595	0.254525	922	0.790248
metab_100015737	ceramide (d18:1/17:0, d17:1/18:0)*		Lipid	Ceramides	family.Coriobacteriaceae	0.0102203	0.00896393	0.254528	922	0.790248
metab_407	lysine		Amino Acid	Lysine Metabolism	family.Erysipelotrichaceae	-0.00731565	0.00641639	0.254531	922	0.790248
metab_999916397	X - 16397		NA	NA	genus.Anaerostipes	0.0156382	0.0137158	0.254524	922	0.790248
metab_100021123	hydroxy-N6,N6,N6-trimethyllysine*		Amino Acid	Lysine Metabolism	genus.CHKCI001	0.0373157	0.032729	0.254534	922	0.790252
metab_999921339	X - 21339		NA	NA	genus.Sellimonas	-0.0145965	0.0128025	0.254538	922	0.790254
metab_999924812	X - 24812		NA	NA	genus.Coriobacteriaceae.UCG.002	0.0319074	0.0279856	0.254538	922	0.790254
metab_111	3-hydroxyisobutyrate		Amino Acid	Leucine, Isoleucine and Valine Metabolism	genus.Oribacterium	-0.0207498	0.0181996	0.254543	922	0.790264
metab_100006051	myristoleoylcarnitine (C14:1)*		Lipid	Fatty Acid Metabolism (Acyl Carnitine, Monounsaturated)	phylum.Synergistota	-0.0295035	0.0258777	0.254547	922	0.790268
metab_1442	beta-hydroxyisovalerate		Amino Acid	Leucine, Isoleucine and Valine Metabolism	genus..Eubacterium..brachy.group	-0.0101446	0.00889792	0.254547	922	0.790268
metab_999921319	X - 21319		NA	NA	order.Micrococcales	0.0435561	0.0382038	0.254552	922	0.790277
metab_1528	1-palmitoyl-2-linoleoyl-GPI (16:0/18:2)		Lipid	Phosphatidylinositol (PI)	genus.Anaerotruncus	0.0195008	0.0171047	0.254558	922	0.790289
metab_100000491	gamma-glutamylphenylalanine		Peptide	Gamma-glutamyl Amino Acid	Species.longicatena	-0.00561954	0.00492912	0.254564	922	0.790303
metab_100004089	2-hydroxydecanoate		Lipid	Fatty Acid, Monohydroxy	Species.secundus	-0.0210235	0.0184407	0.254569	922	0.790303
metab_1256	choline		Lipid	Phospholipid Metabolism	order.Rhodospirillales	-0.00743048	0.00651763	0.254569	922	0.790303
metab_98	kynurenate		Amino Acid	Tryptophan Metabolism	Species.indistinctus	-0.0102574	0.0089973	0.254569	922	0.790303
metab_100003169	isoleucylglycine		Peptide	Dipeptide	family.Hungateiclostridiaceae	-0.0172615	0.0151412	0.254578	922	0.790305
metab_100006641	glycochenodeoxycholate 3-sulfate		Lipid	Primary Bile Acid Metabolism	genus.UCG.002	-0.0181468	0.0159177	0.254577	922	0.790305
metab_100009027	sphingomyelin (d18:0/18:0, d19:0/17:0)*		Lipid	Dihydrosphingomyelins	Species.cateniformis	0.0211431	0.018546	0.254577	922	0.790305
metab_100021760	N-acetyl-2-aminoadipate		Amino Acid	Lysine Metabolism	Species.bifidum	-0.0112803	0.00989474	0.254582	922	0.790305
metab_1052	glycerate		Carbohydrate	Glycolysis, Gluconeogenesis, and Pyruvate Metabolism	Species.edouardi	0.00775561	0.00680291	0.254575	922	0.790305
metab_891	margarate (17:0)		Lipid	Long Chain Saturated Fatty Acid	Species.piger	0.0254128	0.0222913	0.25458	922	0.790305
metab_999923780	X - 23780		NA	NA	family.Eubacteriaceae	-0.0378122	0.0331678	0.254581	922	0.790305
metab_100020343	tetradecadienoate (14:2)*		Lipid	Long Chain Polyunsaturated Fatty Acid (n3 and n6)	order.Bacillales	0.0460827	0.0404227	0.254585	922	0.79031
metab_100015839	dihomo-linoleoylcarnitine (C20:2)*		Lipid	Fatty Acid Metabolism (Acyl Carnitine, Polyunsaturated)	family.Tannerellaceae	0.00741184	0.00650154	0.254588	922	0.790313
metab_100000711	4-acetylphenol sulfate		Xenobiotics	Benzoate Metabolism	genus.Veillonella	0.0183238	0.0160735	0.254592	922	0.790315
metab_100001767	pyrraline		Xenobiotics	Food Component/Plant	Species.succinatiphilus	0.04159	0.0364823	0.254592	922	0.790315
metab_100001806	o-cresol sulfate		Xenobiotics	Benzoate Metabolism	genus..Eubacterium..xylanophilum.group	-0.0192643	0.0168985	0.254594	922	0.790315
metab_100001426	3-(3-amino-3-carboxypropyl)uridine*		Nucleotide	Pyrimidine Metabolism, Uracil containing	genus..Bacteroides..pectinophilus.group	-0.0113901	0.00999133	0.254596	922	0.790317
metab_100001396	7-methylxanthine		Xenobiotics	Xanthine Metabolism	genus.Holdemanella	0.0143646	0.0126009	0.25461	922	0.790345
metab_100005418	17alpha-hydroxypregnanolone glucuronide		Lipid	Pregnenolone Steroids	genus.UBA1819	0.0113289	0.00993792	0.254609	922	0.790345
metab_100020253	glycine conjugate of C10H12O2*		Partially Characterized Molecules	Partially Characterized Molecules	genus.Lachnospiraceae.UCG.004	-0.0105006	0.00921132	0.254609	922	0.790345
metab_100003240	N-stearoyltaurine		Lipid	Endocannabinoid	class.Clostridia	-0.0307123	0.0269425	0.254626	922	0.790371
metab_100006295	sphingomyelin (d18:1/22:1, d18:2/22:0, d16:1/24:1)*		Lipid	Sphingomyelins	Species.callidus	-0.00871942	0.00764908	0.254622	922	0.790371
metab_100008985	1-palmitoyl-2-dihomo-linolenoyl-GPC (16:0/20:3n3 or 6)*		Lipid	Phosphatidylcholine (PC)	genus.Succiniclasticum	-0.011142	0.00977437	0.254626	922	0.790371
metab_100015745	glycosyl ceramide (d18:2/24:1, d18:1/24:2)*		Lipid	Hexosylceramides (HCER)	order.Bifidobacteriales	0.00721445	0.00632893	0.254628	922	0.790371
metab_893	arachidate (20:0)		Lipid	Long Chain Saturated Fatty Acid	Species.distasonis	0.00615257	0.00539739	0.254629	922	0.790371
metab_999918886	X - 18886		NA	NA	genus.Lachnospiraceae.FCS020.group	-0.00968011	0.0084919	0.254625	922	0.790371
metab_100020578	4-allylcatechol sulfate		Xenobiotics	Benzoate Metabolism	genus.UCG.005	0.0218339	0.0191541	0.254632	922	0.790375
metab_212	5-methylthioadenosine (MTA)		Amino Acid	Polyamine Metabolism	genus.Enterococcus	0.00980828	0.00860454	0.254636	922	0.790385
metab_872	thymidine		Nucleotide	Pyrimidine Metabolism, Thymine containing	Species.stercoris.1	0.00523472	0.00459231	0.25464	922	0.790385
metab_999925371	X - 25371		NA	NA	Species.succinatutens	-0.00913006	0.00800961	0.25464	922	0.790385
metab_1526	1-palmitoyl-2-oleoyl-GPE (16:0/18:1)		Lipid	Phosphatidylethanolamine (PE)	order.Peptococcales	-0.0140529	0.0123284	0.254643	922	0.790388
metab_999913695	X - 13695		NA	NA	genus.Incertae.Sedis	0.0209374	0.0183682	0.254646	922	0.790394
metab_999912117	X - 12117		NA	NA	genus.Intestinibacter	0.00884918	0.00776335	0.254649	922	0.790396
metab_100009275	methylsuccinoylcarnitine		Amino Acid	Leucine, Isoleucine and Valine Metabolism	genus.CAG.352	0.00765518	0.0067159	0.254652	922	0.7904
metab_100006620	nonanoylcarnitine (C9)		Lipid	Fatty Acid Metabolism (Acyl Carnitine, Medium Chain)	order.Bacillales	-0.0411751	0.0361231	0.254654	922	0.790402
metab_100001454	3-hydroxydodecanedioate*		Lipid	Fatty Acid, Dicarboxylate	Species.fastidiosa	0.071544	0.062768	0.25467	922	0.790407
metab_100002152	andro steroid monosulfate C19H28O6S (1)*		Lipid	Androgenic Steroids	Species.bacterium.2	0.0159802	0.01402	0.254671	922	0.790407
metab_100005391	3-(3-hydroxyphenyl)propionate sulfate		Xenobiotics	Benzoate Metabolism	genus.Succinivibrio	0.0601538	0.0527738	0.254659	922	0.790407
metab_100006378	N-acetylkynurenine (2)		Amino Acid	Tryptophan Metabolism	genus.Mogibacterium	-0.0217748	0.0191035	0.254664	922	0.790407
metab_100009181	1-stearoyl-2-oleoyl-GPI (18:0/18:1)*		Lipid	Phosphatidylinositol (PI)	family.Muribaculaceae	-0.0117557	0.0103136	0.254667	922	0.790407
metab_100015835	cerotoylcarnitine (C26)*		Lipid	Fatty Acid Metabolism (Acyl Carnitine, Long Chain Saturated)	family.Coriobacteriales.Incertae.Sedis	0.00880758	0.00772702	0.25466	922	0.790407
metab_100020261	glutamine conjugate of C6H10O2 (1)*		Partially Characterized Molecules	Partially Characterized Molecules	genus.Granulicatella	0.0388385	0.0340744	0.254671	922	0.790407
metab_100020502	sulfate of piperine metabolite C18H21NO3 (1)*		Xenobiotics	Food Component/Plant	genus..Eubacterium..nodatum.group	0.0404039	0.0354476	0.254668	922	0.790407
metab_999922509	X - 22509		NA	NA	phylum.Synergistota	-0.0489251	0.0429234	0.254667	922	0.790407
metab_100004112	3-methyl catechol sulfate (1)		Xenobiotics	Benzoate Metabolism	Species.jalaludinii	0.0348537	0.0305788	0.254677	922	0.790407
metab_100020825	3-hydroxyhexanoylcarnitine (1)		Lipid	Fatty Acid Metabolism (Acyl Carnitine, Hydroxy)	genus.Streptococcus	-0.00664064	0.00582615	0.254676	922	0.790407
metab_999915245	X - 15245		NA	NA	genus.Sellimonas	-0.0180268	0.0158157	0.254675	922	0.790407
metab_999925520	X - 25520		NA	NA	genus.Faecalicoccus	-0.0514693	0.0451566	0.254678	922	0.790407
metab_100021467	pentose acid*		Partially Characterized Molecules	Partially Characterized Molecules	family.Eggerthellaceae	0.0143159	0.0125601	0.254681	922	0.790412
metab_100000936	3-methyl-2-oxobutyrate		Amino Acid	Leucine, Isoleucine and Valine Metabolism	genus.UCG.003	0.00543026	0.00476449	0.254703	922	0.790413
metab_100002129	pregnenolone sulfate		Lipid	Pregnenolone Steroids	genus.Fusicatenibacter	0.016368	0.0143611	0.254699	922	0.790413
metab_100002945	(14 or 15)-methylpalmitate (a17:0 or i17:0)		Lipid	Fatty Acid, Branched	genus.Christensenella	0.0250949	0.0220177	0.254692	922	0.790413
metab_100003119	N-oleoyltaurine		Lipid	Endocannabinoid	genus.Epulopiscium	-0.0228179	0.0200201	0.254698	922	0.790413
metab_100004111	4-methylcatechol sulfate		Xenobiotics	Benzoate Metabolism	class.Clostridia	-0.0646104	0.0566871	0.254688	922	0.790413
metab_100005350	1-linolenoyl-GPC (18:3)*		Lipid	Lysophospholipid	genus.Lachnospiraceae.UCG.003	-0.0198791	0.0174418	0.254701	922	0.790413
metab_100006641	glycochenodeoxycholate 3-sulfate		Lipid	Primary Bile Acid Metabolism	family.Acholeplasmataceae	0.0303555	0.0266338	0.254704	922	0.790413
metab_100009275	methylsuccinoylcarnitine		Amino Acid	Leucine, Isoleucine and Valine Metabolism	genus.Lachnospiraceae.UCG.010	-0.0103258	0.0090596	0.254691	922	0.790413
metab_100010925	palmitoyl-arachidonoyl-glycerol (16:0/20:4) [2]*		Lipid	Diacylglycerol	genus.Papillibacter	0.0458955	0.0402683	0.2547	922	0.790413
metab_100010937	oleoyl-arachidonoyl-glycerol (18:1/20:4) [2]*		Lipid	Diacylglycerol	Species.shahii	-0.0133227	0.0116892	0.254701	922	0.790413
metab_100020833	2-ketocaprylate		Amino Acid	Leucine, Isoleucine and Valine Metabolism	Species.caccae	-0.00874961	0.00767657	0.254685	922	0.790413
metab_100021707	3-bromo-5-chloro-2,6-dihydroxybenzoic acid*		Xenobiotics	Chemical	Species.formigenes	0.033632	0.0295085	0.254701	922	0.790413
metab_999918913	X - 18913		NA	NA	Species.succinatutens	-0.0123572	0.0108418	0.25469	922	0.790413
metab_100001300	alpha-hydroxyisovalerate		Amino Acid	Leucine, Isoleucine and Valine Metabolism	Species.pamelaeae	-0.0305279	0.0267852	0.254706	922	0.790414
metab_100006082	4-hydroxychlorothalonil		Xenobiotics	Chemical	Species.plebeius	0.0111957	0.00982324	0.254713	922	0.790419
metab_100019831	3-hydroxyphenylacetoylglutamine		Peptide	Acetylated Peptides	Species.pamelaeae	-0.0346515	0.0304037	0.254711	922	0.790419
metab_1021	5-oxoproline		Amino Acid	Glutathione Metabolism	genus.Catenibacillus	-0.0127675	0.0112024	0.254712	922	0.790419
metab_999916087	X - 16087		NA	NA	genus.Fenollaria	-0.0392741	0.03446	0.254717	922	0.790423
metab_999925343	X - 25343		NA	NA	genus..Eubacterium..hallii.group	0.0142575	0.0125099	0.254716	922	0.790423
metab_999925422	X - 25422		NA	NA	family.Desulfovibrionaceae	-0.0119647	0.0104982	0.254723	922	0.790436
metab_100001167	pro-hydroxy-pro		Amino Acid	Urea cycle; Arginine and Proline Metabolism	Species.scindens	0.0581127	0.0509916	0.254738	922	0.790445
metab_100001590	isobutyrylglycine		Amino Acid	Leucine, Isoleucine and Valine Metabolism	genus.Sutterella	-0.00900233	0.00789916	0.254736	922	0.790445
metab_100004295	2-piperidinone		Xenobiotics	Food Component/Plant	Species.jalaludinii	0.036033	0.0316175	0.254737	922	0.790445
metab_100006262	4-methoxyphenol sulfate		Amino Acid	Tyrosine Metabolism	family.Micrococcaceae	-0.0536843	0.0471058	0.254738	922	0.790445
metab_100006314	sphingomyelin (d17:1/16:0, d18:1/15:0, d16:1/17:0)*		Lipid	Sphingomyelins	Species.inulinivorans	-0.00630754	0.00553453	0.254731	922	0.790445
metab_1087	erucate (22:1n9)		Lipid	Long Chain Monounsaturated Fatty Acid	genus.Family.XIII.UCG.001	-0.0131805	0.0115653	0.254737	922	0.790445
metab_356	cortisol		Lipid	Corticosteroids	genus.Coprobacillus	0.0136368	0.0119657	0.254737	922	0.790445
metab_100009066	1-palmitoyl-2-oleoyl-GPI (16:0/18:1)*		Lipid	Phosphatidylinositol (PI)	Species.bacterium.1	-0.00940909	0.00825614	0.25474	922	0.790447
metab_100001092	trigonelline (N'-methylnicotinate)		Cofactors and Vitamins	Nicotinate and Nicotinamide Metabolism	Species.intestinalis.2	-0.0305191	0.0267796	0.254744	922	0.790452
metab_100009066	1-palmitoyl-2-oleoyl-GPI (16:0/18:1)*		Lipid	Phosphatidylinositol (PI)	genus.Megamonas	0.0264106	0.0231749	0.25475	922	0.790467
metab_100000792	dehydroepiandrosterone sulfate (DHEA-S)		Lipid	Androgenic Steroids	family.Pasteurellaceae	0.0174381	0.0153018	0.254755	922	0.790471
metab_100001994	androstenediol (3beta,17beta) disulfate (2)		Lipid	Androgenic Steroids	genus.Solobacterium	-0.0206017	0.0180778	0.254755	922	0.790471
metab_180	linoleate (18:2n6)		Lipid	Long Chain Polyunsaturated Fatty Acid (n3 and n6)	Species.stercoris	0.0129456	0.0113598	0.254759	922	0.790477
metab_100006191	p-cresol glucuronide*		Amino Acid	Tyrosine Metabolism	order.Erysipelotrichales	-0.0367719	0.0322676	0.254763	922	0.790485
metab_100005834	9-hydroxystearate		Lipid	Fatty Acid, Monohydroxy	genus.Pediococcus	0.040756	0.035764	0.254768	922	0.790496
metab_100001743	tryptophan betaine		Amino Acid	Tryptophan Metabolism	Species.jalaludinii	0.0477477	0.0418997	0.254772	922	0.790499
metab_100021104	pregnenetriol disulfate*		Lipid	Pregnenolone Steroids	Species.formicigenerans	0.0159515	0.0139978	0.254773	922	0.790499
metab_100000054	5-hydroxylysine		Amino Acid	Lysine Metabolism	family.Actinomycetaceae	-0.0245849	0.0215744	0.254785	922	0.7905
metab_100002196	13-HODE + 9-HODE		Lipid	Fatty Acid, Monohydroxy	genus.Finegoldia	-0.0417296	0.0366199	0.254788	922	0.7905
metab_100002945	(14 or 15)-methylpalmitate (a17:0 or i17:0)		Lipid	Fatty Acid, Branched	Species.faecis.1	0.0385992	0.0338728	0.254787	922	0.7905
metab_100008916	1-stearoyl-2-docosahexaenoyl-GPC (18:0/22:6)		Lipid	Phosphatidylcholine (PC)	genus.GCA.900066755	-0.0287269	0.0252094	0.254788	922	0.7905
metab_100015836	ximenoylcarnitine (C26:1)*		Lipid	Fatty Acid Metabolism (Acyl Carnitine, Monounsaturated)	Species.rubiinfantis	0.0228996	0.0200953	0.25478	922	0.7905
metab_100015840	dihomo-linolenoylcarnitine (C20:3n3 or 6)*		Lipid	Fatty Acid Metabolism (Acyl Carnitine, Polyunsaturated)	genus.Anaerostipes	0.0111015	0.00974205	0.254781	922	0.7905
metab_302	deoxycholate		Lipid	Secondary Bile Acid Metabolism	Species.coprocola	0.0185965	0.0163194	0.254787	922	0.7905
metab_999916087	X - 16087		NA	NA	genus.Anaeroplasma	-0.0189321	0.0166136	0.254778	922	0.7905
metab_999925936	X - 25936		NA	NA	genus.Lachnospiraceae.ND3007.group	0.0102657	0.0090087	0.254786	922	0.7905
metab_100001149	3-methylcrotonylglycine		Amino Acid	Leucine, Isoleucine and Valine Metabolism	Species.obesi	0.00806135	0.00707434	0.254793	922	0.790505
metab_100001197	10-undecenoate (11:1n1)		Lipid	Medium Chain Fatty Acid	genus.Bacteroides	-0.0148463	0.0130286	0.254797	922	0.790505
metab_100001314	gamma-glutamylthreonine		Peptide	Gamma-glutamyl Amino Acid	family.Veillonellaceae	-0.0065582	0.00575526	0.254796	922	0.790505
metab_100021103	pregnenetriol sulfate*		Lipid	Pregnenolone Steroids	genus.Alloprevotella	-0.0122351	0.0107371	0.254796	922	0.790505
metab_100001620	glycerophosphoethanolamine		Lipid	Phospholipid Metabolism	genus.Butyricimonas	0.00923133	0.00810117	0.254799	922	0.790507
metab_100004542	2-aminoheptanoate		Lipid	Fatty Acid, Amino	class.Saccharimonadia	0.0174277	0.0152941	0.254801	922	0.790507
metab_100002122	3-hydroxyhippurate		Xenobiotics	Benzoate Metabolism	genus.NK4A214.group	-0.023439	0.0205702	0.254815	922	0.790526
metab_100010917	palmitoyl-oleoyl-glycerol (16:0/18:1) [2]*		Lipid	Diacylglycerol	genus.Anaerosporobacter	0.0393184	0.034506	0.254816	922	0.790526
metab_1258	anthranilate		Amino Acid	Tryptophan Metabolism	genus.Lachnospiraceae.UCG.004	-0.00681835	0.00598374	0.25481	922	0.790526
metab_477	pristanate		Lipid	Fatty Acid, Branched	genus.Anaerotruncus	-0.0195943	0.0171959	0.254814	922	0.790526
metab_999921829	X - 21829		NA	NA	Species.saccharivorans	0.0140563	0.0123358	0.254814	922	0.790526
metab_100003271	beta-citrylglutamate		Amino Acid	Glutamate Metabolism	genus..Eubacterium..ventriosum.group	0.00871373	0.00764738	0.254827	922	0.790556
metab_999925265	X - 25265		NA	NA	genus.Erysipelatoclostridium	-0.00748903	0.00657268	0.254836	922	0.790578
metab_100001593	glutarylcarnitine (C5-DC)		Amino Acid	Lysine Metabolism	genus.Faecalibacterium	0.0172759	0.0151622	0.254839	922	0.790578
metab_100002528	sulfate*		Xenobiotics	Chemical	class.Verrucomicrobiae	0.00637015	0.00559073	0.254838	922	0.790578
metab_100008985	1-palmitoyl-2-dihomo-linolenoyl-GPC (16:0/20:3n3 or 6)*		Lipid	Phosphatidylcholine (PC)	Species.longicatena	-0.00592255	0.00519803	0.25485	922	0.7906
metab_999921607	X - 21607		NA	NA	genus.Oscillibacter	-0.0100488	0.00881948	0.254848	922	0.7906
metab_999912544	X - 12544		NA	NA	genus.Cloacibacillus	-0.0843422	0.0740256	0.254857	922	0.790614
metab_999916580	X - 16580		NA	NA	genus.Family.XIII.AD3011.group	0.014227	0.0124867	0.254856	922	0.790614
metab_100002367	2R,3R-dihydroxybutyrate		Lipid	Fatty Acid, Dihydroxy	class.Bacteroidia	0.0164656	0.0144516	0.25486	922	0.790617
metab_999926111	X - 26111		NA	NA	Species.clarus	-0.0309948	0.0272038	0.254862	922	0.790617
metab_100001198	myristoleate (14:1n5)		Lipid	Long Chain Monounsaturated Fatty Acid	genus.Anaerosporobacter	0.0349784	0.0307015	0.254882	922	0.79062
metab_100001423	4-hydroxyhippurate		Xenobiotics	Benzoate Metabolism	family.Rikenellaceae	-0.0176794	0.0155179	0.254889	922	0.79062
metab_100002122	3-hydroxyhippurate		Xenobiotics	Benzoate Metabolism	Species.excrementihominis	0.0337768	0.0296461	0.254872	922	0.79062
metab_100003119	N-oleoyltaurine		Lipid	Endocannabinoid	genus.Eisenbergiella	-0.0132563	0.011635	0.254865	922	0.79062
metab_100003686	N-palmitoylglycine		Lipid	Fatty Acid Metabolism (Acyl Glycine)	Species.equolifaciens	-0.012257	0.0107584	0.254887	922	0.79062
metab_100006260	6-hydroxyindole sulfate		Xenobiotics	Chemical	class.Lentisphaeria	0.0297552	0.0261174	0.25489	922	0.79062
metab_100006370	3beta-hydroxy-5-cholestenoate		Lipid	Sterol	genus..Eubacterium..brachy.group	-0.0129612	0.0113765	0.254887	922	0.79062
metab_100009329	ascorbic acid 2-sulfate		Cofactors and Vitamins	Ascorbate and Aldarate Metabolism	Species.tayi	0.0191319	0.0167921	0.254868	922	0.79062
metab_100015839	dihomo-linoleoylcarnitine (C20:2)*		Lipid	Fatty Acid Metabolism (Acyl Carnitine, Polyunsaturated)	genus.Erysipelatoclostridium	0.0072656	0.00637724	0.254884	922	0.79062
metab_100021707	3-bromo-5-chloro-2,6-dihydroxybenzoic acid*		Xenobiotics	Chemical	family.UCG.010	0.0113568	0.00996808	0.254876	922	0.79062
metab_310	cystathionine		Amino Acid	Methionine, Cysteine, SAM and Taurine Metabolism	class.Vampirivibrionia	-0.0186968	0.0164106	0.254881	922	0.79062
metab_519	myristate (14:0)		Lipid	Long Chain Saturated Fatty Acid	genus.Turicibacter	-0.0104408	0.00916425	0.254887	922	0.79062
metab_796	alpha-ketobutyrate		Amino Acid	Methionine, Cysteine, SAM and Taurine Metabolism	family.Micrococcaceae	0.0410064	0.0359923	0.254881	922	0.79062
metab_999918888	X - 18888		NA	NA	Species.formicigenerans	0.0134991	0.0118481	0.254868	922	0.79062
metab_999922776	X - 22776		NA	NA	Species.callidus	-0.00730797	0.00641437	0.25488	922	0.79062
metab_999925172	X - 25172		NA	NA	genus.Oxalobacter	-0.0172837	0.0151706	0.25489	922	0.79062
metab_100009232	thioproline		Xenobiotics	Chemical	genus.Lachnospiraceae.NK4B4.group	0.019288	0.0169302	0.254898	922	0.79064
metab_100000437	theophylline		Xenobiotics	Xanthine Metabolism	genus.Caproiciproducens	0.0407494	0.0357691	0.254911	922	0.790664
metab_100020343	tetradecadienoate (14:2)*		Lipid	Long Chain Polyunsaturated Fatty Acid (n3 and n6)	family.Saccharimonadaceae	0.0203661	0.0178769	0.25491	922	0.790664
metab_100020502	sulfate of piperine metabolite C18H21NO3 (1)*		Xenobiotics	Food Component/Plant	family.Methanobacteriaceae	-0.0412885	0.036242	0.254909	922	0.790664
metab_100001561	2-palmitoleoyl-GPC (16:1)*		Lipid	Lysophospholipid	genus.CAG.56	-0.00847874	0.00744253	0.254915	922	0.790665
metab_2051	methylsuccinate		Amino Acid	Leucine, Isoleucine and Valine Metabolism	order.RF39	0.00786538	0.00690416	0.254917	922	0.790665
metab_823	pyruvate		Carbohydrate	Glycolysis, Gluconeogenesis, and Pyruvate Metabolism	genus.Incertae.Sedis	-0.0134907	0.011842	0.254917	922	0.790665
metab_100001876	sphinganine-1-phosphate		Lipid	Sphingolipid Synthesis	Species.hathewayi	-0.009033	0.00792914	0.25492	922	0.790669
metab_100000626	sphingosine 1-phosphate		Lipid	Sphingosines	Species.funiformis	-0.0175099	0.0153703	0.254925	922	0.79068
metab_100001054	butyrylcarnitine (C4)		Lipid	Fatty Acid Metabolism (also BCAA Metabolism)	genus.Butyrivibrio	-0.0122438	0.010748	0.254937	922	0.790698
metab_100001876	sphinganine-1-phosphate		Lipid	Sphingolipid Synthesis	genus.Lachnospiraceae.NK4B4.group	0.0143648	0.01261	0.254943	922	0.790698
metab_100004088	retinal		Cofactors and Vitamins	Vitamin A Metabolism	Species.fermentans	0.0140384	0.0123235	0.254945	922	0.790698
metab_100006369	N-carbamoylalanine		Amino Acid	Alanine and Aspartate Metabolism	order.Actinomycetales	-0.0291926	0.0256266	0.254947	922	0.790698
metab_100006370	3beta-hydroxy-5-cholestenoate		Lipid	Sterol	order.Opitutales	-0.0362685	0.0318383	0.254949	922	0.790698
metab_100006726	linoleoyl ethanolamide		Lipid	Endocannabinoid	order.Actinomycetales	-0.0298531	0.0262062	0.254944	922	0.790698
metab_100009042	5-hydroxyindole sulfate		Amino Acid	Tryptophan Metabolism	Species.bacterium.1	0.00958964	0.00841821	0.254946	922	0.790698
metab_100015962	N,N,N-trimethyl-5-aminovalerate		Amino Acid	Lysine Metabolism	genus.Megamonas	-0.0215748	0.0189394	0.254948	922	0.790698
metab_100021105	eicosenedioate (C20:1-DC)*		Lipid	Fatty Acid, Dicarboxylate	genus.CAG.352	0.00965359	0.00847442	0.25495	922	0.790698
metab_1143	butyrate/isobutyrate (4:0)		Lipid	Short Chain Fatty Acid	order.Oscillospirales	0.0293738	0.0257854	0.254942	922	0.790698
metab_999924344	X - 24344		NA	NA	family.Streptococcaceae	-0.0164227	0.0144166	0.254948	922	0.790698
metab_100002927	S-methylcysteine sulfoxide		Amino Acid	Methionine, Cysteine, SAM and Taurine Metabolism	genus.Lachnospiraceae.ND3007.group	0.0162661	0.0142794	0.254955	922	0.790703
metab_100021093	taurochenodeoxycholic acid 3-sulfate		Lipid	Secondary Bile Acid Metabolism	order.Peptostreptococcales.Tissierellales	-0.0283813	0.0249148	0.254953	922	0.790703
metab_999913728	X - 13728		NA	NA	Species.wadsworthensis	0.0182738	0.0160419	0.254956	922	0.790703
metab_100020515	2-naphthol sulfate		Xenobiotics	Chemical	family..Clostridium..methylpentosum.group	0.0281362	0.0247001	0.254963	922	0.790708
metab_1090	bilirubin (Z,Z)		Cofactors and Vitamins	Hemoglobin and Porphyrin Metabolism	Species.dentium	0.0253476	0.0222521	0.254963	922	0.790708
metab_999911299	X - 11299		NA	NA	family.Selenomonadaceae	-0.0374094	0.0328407	0.254961	922	0.790708
metab_100000963	homocitrulline		Amino Acid	Urea cycle; Arginine and Proline Metabolism	genus.Catenisphaera	0.0217223	0.0190697	0.25497	922	0.79071
metab_100001569	1-oleoyl-GPE (18:1)		Lipid	Lysophospholipid	genus.Latilactobacillus	0.0173525	0.0152337	0.254974	922	0.79071
metab_100001662	deoxycarnitine		Lipid	Carnitine Metabolism	genus.Lachnospira	-0.00703579	0.00617669	0.254973	922	0.79071
metab_100008991	1-palmitoyl-2-docosahexaenoyl-GPE (16:0/22:6)*		Lipid	Phosphatidylethanolamine (PE)	family.Barnesiellaceae	0.0108395	0.00951594	0.254974	922	0.79071
metab_100019801	3-hydroxyoleoylcarnitine		Lipid	Fatty Acid Metabolism (Acyl Carnitine, Hydroxy)	genus.UCG.003	-0.00895212	0.00785893	0.254968	922	0.79071
metab_100020215	N-methylhydroxyproline**		Amino Acid	Urea cycle; Arginine and Proline Metabolism	Species.ovatus	0.026069	0.0228859	0.254974	922	0.79071
metab_999925422	X - 25422		NA	NA	order.Erysipelotrichales	0.016874	0.0148137	0.254976	922	0.790711
metab_424	palmitate (16:0)		Lipid	Long Chain Saturated Fatty Acid	genus.Dialister	-0.00710405	0.00623668	0.254978	922	0.790711
metab_881	cytosine		Nucleotide	Pyrimidine Metabolism, Cytidine containing	Species.prausnitzii	0.0180985	0.0158889	0.254981	922	0.790716
metab_100001950	bilirubin (E,E)*		Cofactors and Vitamins	Hemoglobin and Porphyrin Metabolism	genus.Bifidobacterium	0.00895735	0.00786396	0.254994	922	0.790719
metab_100001989	glycocholenate sulfate*		Lipid	Secondary Bile Acid Metabolism	Species.pectinoschiza	0.00906525	0.00795865	0.254992	922	0.790719
metab_100020425	1-carboxyethylleucine	N-lactoyl leucine	Amino Acid	Leucine, Isoleucine and Valine Metabolism	Species.parainfluenzae	-0.0190284	0.0167055	0.25499	922	0.790719
metab_100020502	sulfate of piperine metabolite C18H21NO3 (1)*		Xenobiotics	Food Component/Plant	Species.intestini	0.0330502	0.0290155	0.254988	922	0.790719
metab_275	creatinine		Amino Acid	Creatine Metabolism	genus.Blautia	-0.0128601	0.0112902	0.25499	922	0.790719
metab_999924947	X - 24947		NA	NA	Species.porcorum	-0.0524106	0.0460122	0.254985	922	0.790719
metab_999925936	X - 25936		NA	NA	genus.Prevotella_9	-0.00645143	0.00566393	0.254994	922	0.790719
metab_409	malate		Energy	TCA Cycle	family.Pasteurellaceae	0.00987146	0.00866654	0.254997	922	0.790723
metab_100021707	3-bromo-5-chloro-2,6-dihydroxybenzoic acid*		Xenobiotics	Chemical	genus.Veillonella	-0.0149813	0.0131527	0.255001	922	0.790728
metab_881	cytosine		Nucleotide	Pyrimidine Metabolism, Cytidine containing	order.Erysipelotrichales	-0.0201236	0.0176677	0.255007	922	0.790733
metab_999913728	X - 13728		NA	NA	genus.Limosilactobacillus	-0.0313084	0.0274873	0.255005	922	0.790733
metab_999917653	X - 17653		NA	NA	genus.Fusicatenibacter	0.0134539	0.011812	0.255006	922	0.790733
metab_999923680	X - 23680		NA	NA	Species.animalis	0.0249103	0.0218704	0.255012	922	0.790743
metab_999923593	X - 23593		NA	NA	Species.inops	-0.00806453	0.00708041	0.255014	922	0.790743
metab_999924462	X - 24462		NA	NA	genus.Haemophilus	0.0132356	0.0116206	0.255018	922	0.790752
metab_999913553	X - 13553		NA	NA	Species.plautii	-0.00994538	0.00873188	0.255021	922	0.790753
metab_100001278	10-heptadecenoate (17:1n7)		Lipid	Long Chain Monounsaturated Fatty Acid	family.Atopobiaceae	-0.0226597	0.019895	0.255026	922	0.790764
metab_480	proline		Amino Acid	Urea cycle; Arginine and Proline Metabolism	family.Streptococcaceae	0.00639374	0.00561368	0.255028	922	0.790766
metab_100019982	octadecadienedioate (C18:2-DC)*		Lipid	Fatty Acid, Dicarboxylate	family.Muribaculaceae	-0.0159627	0.0140154	0.255036	922	0.790779
metab_197	S-adenosylhomocysteine (SAH)		Amino Acid	Methionine, Cysteine, SAM and Taurine Metabolism	genus..Eubacterium..siraeum.group	0.00482205	0.00423383	0.255037	922	0.790779
metab_999921383	X - 21383		NA	NA	genus.Parasutterella	0.0143705	0.0126174	0.255035	922	0.790779
metab_999924462	X - 24462		NA	NA	Species.indistinctus	-0.0138458	0.012157	0.255044	922	0.790795
metab_999921441	X - 21441		NA	NA	genus.Lachnospiraceae.UCG.003	-0.0251219	0.0220578	0.255046	922	0.790796
metab_100002106	sphingomyelin (d18:1/18:1, d18:2/18:0)		Lipid	Sphingomyelins	genus.Eisenbergiella	-0.00862823	0.00757608	0.255061	922	0.790821
metab_100002990	oleoyl-linoleoyl-glycerol (18:1/18:2) [2]		Lipid	Diacylglycerol	genus.CAG.352	0.00818135	0.0071837	0.255061	922	0.790821
metab_1102	gamma-glutamyltyrosine		Peptide	Gamma-glutamyl Amino Acid	genus.CAG.352	0.00568886	0.00499512	0.255059	922	0.790821
metab_999911470	X - 11470		NA	NA	order.Izemoplasmatales	-0.0245914	0.0215927	0.25506	922	0.790821
metab_100000656	1-stearoyl-GPI (18:0)		Lipid	Lysophospholipid	phylum.Desulfobacterota	-0.0100751	0.00884683	0.255077	922	0.790823
metab_100000998	citramalate		Amino Acid	Glutamate Metabolism	genus.UCG.005	0.0108828	0.009556	0.255075	922	0.790823
metab_100001392	laurylcarnitine (C12)		Lipid	Fatty Acid Metabolism (Acyl Carnitine, Medium Chain)	Species.biformis	-0.0171524	0.0150613	0.255077	922	0.790823
metab_100001988	5alpha-pregnan-3beta,20alpha-diol disulfate		Lipid	Progestin Steroids	genus.Acidaminococcus	-0.022195	0.019489	0.255073	922	0.790823
metab_100004635	methionine sulfone		Amino Acid	Methionine, Cysteine, SAM and Taurine Metabolism	phylum.Patescibacteria	-0.0167639	0.0147199	0.255068	922	0.790823
metab_100006296	sphingomyelin (d18:1/22:2, d18:2/22:1, d16:1/24:2)*		Lipid	Sphingomyelins	order.Methanobacteriales	-0.0183593	0.0161209	0.255072	922	0.790823
metab_1537	1-palmitoyl-2-linoleoyl-GPC (16:0/18:2)		Lipid	Phosphatidylcholine (PC)	Species.dispar	-0.00805164	0.00706988	0.255067	922	0.790823
metab_999924456	X - 24456		NA	NA	family.Erysipelatoclostridiaceae	-0.0079174	0.00695215	0.255076	922	0.790823
metab_999924546	X - 24546		NA	NA	Species.indistinctus	-0.0205542	0.0180482	0.255074	922	0.790823
metab_999914939	X - 14939		NA	NA	Species.piger	-0.0315344	0.0276902	0.255081	922	0.790829
metab_100002113	cysteine sulfinic acid		Amino Acid	Methionine, Cysteine, SAM and Taurine Metabolism	genus.Adlercreutzia	0.00876225	0.00769417	0.255086	922	0.79083
metab_999916964	X - 16964		NA	NA	Species.comes	-0.0100606	0.00883417	0.255084	922	0.79083
metab_999924970	X - 24970		NA	NA	Species.shahii	0.0242383	0.0212837	0.255085	922	0.79083
metab_100000706	alpha-hydroxyisocaproate		Amino Acid	Leucine, Isoleucine and Valine Metabolism	family.Bacillaceae	-0.0292786	0.0257098	0.25509	922	0.790836
metab_100006369	N-carbamoylalanine		Amino Acid	Alanine and Aspartate Metabolism	Species.ramosum	-0.0163935	0.0143954	0.255094	922	0.790837
metab_999921607	X - 21607		NA	NA	Species.johnsonii	0.0193225	0.0169675	0.255093	922	0.790837
metab_100002049	4-hydroxycoumarin		Xenobiotics	Drug - Cardiovascular	Species.thetaiotaomicron	-0.0159314	0.0139898	0.2551	922	0.790852
metab_922	N-stearoyl-sphinganine (d18:0/18:0)*		Lipid	Dihydroceramides	Species.longicatena	-0.0117714	0.0103369	0.255103	922	0.790855
metab_100001270	myristoylcarnitine (C14)		Lipid	Fatty Acid Metabolism (Acyl Carnitine, Long Chain Saturated)	genus.Erysipelotrichaceae.UCG.003	0.00724804	0.00636497	0.255119	922	0.790867
metab_100001276	N-acetylisoleucine		Amino Acid	Leucine, Isoleucine and Valine Metabolism	family.Anaerofustaceae	0.0193351	0.0169795	0.255121	922	0.790867
metab_100002458	3-methylglutaconate		Amino Acid	Leucine, Isoleucine and Valine Metabolism	genus.Terrisporobacter	0.0096451	0.00846994	0.255116	922	0.790867
metab_100008977	1-stearoyl-2-arachidonoyl-GPE (18:0/20:4)		Lipid	Phosphatidylethanolamine (PE)	family.UCG.011	0.0186785	0.0164027	0.255116	922	0.790867
metab_100020975	3-hydroxy-2-methylpyridine sulfate		Xenobiotics	Chemical	family.Defluviitaleaceae	0.033154	0.0291141	0.255109	922	0.790867
metab_480	proline		Amino Acid	Urea cycle; Arginine and Proline Metabolism	genus.Alloscardovia	0.0285902	0.0251071	0.255123	922	0.790867
metab_999912816	X - 12816		NA	NA	family.Methanobacteriaceae	-0.0479382	0.042097	0.255111	922	0.790867
metab_999921319	X - 21319		NA	NA	order.Lactobacillales	-0.0114152	0.0100245	0.255122	922	0.790867
metab_999923644	X - 23644		NA	NA	genus.Latilactobacillus	0.0512615	0.0450155	0.255113	922	0.790867
metab_100000840	tartronate (hydroxymalonate)		Xenobiotics	Food Component/Plant	class.Vampirivibrionia	-0.0126865	0.011141	0.255126	922	0.790868
metab_100001359	aconitate [cis or trans]		Energy	TCA Cycle	genus.Methanobrevibacter	-0.0135307	0.0118825	0.255131	922	0.790868
metab_100003415	N6-methyllysine		Amino Acid	Lysine Metabolism	class.Saccharimonadia	0.0316765	0.0278177	0.255128	922	0.790868
metab_100003470	pregnanediol-3-glucuronide		Lipid	Progestin Steroids	genus.Coriobacteriaceae.UCG.002	-0.0406838	0.0357279	0.255129	922	0.790868
metab_100021478	1-methyl-5-imidazolelactate		Amino Acid	Histidine Metabolism	Species.lenta	-0.0288923	0.0253727	0.255129	922	0.790868
metab_100000010	3-phenylpropionate (hydrocinnamate)		Xenobiotics	Benzoate Metabolism	Species.porcorum	-0.069064	0.0606619	0.255216	922	0.790877
metab_100000263	imidazole lactate		Amino Acid	Histidine Metabolism	Species.massiliensis	0.0106597	0.00936245	0.255193	922	0.790877
metab_100000463	indolelactate		Amino Acid	Tryptophan Metabolism	Species.callidus	-0.00958185	0.00841549	0.255178	922	0.790877
metab_100000665	docosahexaenoate (DHA; 22:6n3)		Lipid	Long Chain Polyunsaturated Fatty Acid (n3 and n6)	family..Eubacterium..coprostanoligenes.group	0.0184006	0.0161631	0.255247	922	0.790877
metab_100000882	3-hydroxymyristate		Lipid	Fatty Acid, Monohydroxy	family.Selenomonadaceae	0.0177948	0.015628	0.255157	922	0.790877
metab_100001254	N-acetyltryptophan		Amino Acid	Tryptophan Metabolism	genus.Anaeroplasma	-0.00951535	0.00835803	0.255232	922	0.790877
metab_100001335	eicosenoate (20:1)		Lipid	Long Chain Monounsaturated Fatty Acid	genus.Mogibacterium	-0.0222207	0.019517	0.255207	922	0.790877
metab_100001501	oleoylcarnitine (C18:1)		Lipid	Fatty Acid Metabolism (Acyl Carnitine, Monounsaturated)	family.Desulfovibrionaceae	-0.00863315	0.00758198	0.25516	922	0.790877
metab_100001562	2-palmitoyl-GPC (16:0)*		Lipid	Lysophospholipid	genus.Granulicatella	-0.0253912	0.0223023	0.255219	922	0.790877
metab_100001658	taurolithocholate 3-sulfate		Lipid	Secondary Bile Acid Metabolism	order.Izemoplasmatales	0.0389014	0.03417	0.255232	922	0.790877
metab_100001730	3,4-dihydroxybutyrate		Lipid	Fatty Acid, Dihydroxy	genus.UC5.1.2E3	-0.0116675	0.0102477	0.255196	922	0.790877
metab_100001856	1-stearoyl-2-oleoyl-GPE (18:0/18:1)		Lipid	Phosphatidylethanolamine (PE)	genus.Christensenellaceae.R.7.group	-0.0122809	0.0107865	0.255201	922	0.790877
metab_100001951	bilirubin (E,Z or Z,E)*		Cofactors and Vitamins	Hemoglobin and Porphyrin Metabolism	Species.delbrueckii	0.0139779	0.0122766	0.255184	922	0.790877
metab_100002024	5alpha-androstan-3beta,17beta-diol monosulfate (2)		Lipid	Androgenic Steroids	family.Micrococcaceae	-0.0592847	0.052077	0.255259	922	0.790877
metab_100002106	sphingomyelin (d18:1/18:1, d18:2/18:0)		Lipid	Sphingomyelins	order.Clostridiales	0.00529387	0.0046496	0.255191	922	0.790877
metab_100002544	4-hydroxyglutamate		Amino Acid	Glutamate Metabolism	genus.Atopobium	0.0454728	0.0399401	0.255208	922	0.790877
metab_100003641	valylglycine		Peptide	Dipeptide	genus.Lachnospiraceae.ND3007.group	0.00850563	0.00747078	0.25521	922	0.790877
metab_100005391	3-(3-hydroxyphenyl)propionate sulfate		Xenobiotics	Benzoate Metabolism	family.vadinBE97	-0.0738163	0.0648357	0.255213	922	0.790877
metab_100006051	myristoleoylcarnitine (C14:1)*		Lipid	Fatty Acid Metabolism (Acyl Carnitine, Monounsaturated)	family.Methanobacteriaceae	-0.0270961	0.0237994	0.25521	922	0.790877
metab_100006082	4-hydroxychlorothalonil		Xenobiotics	Chemical	order.Coriobacteriales	-0.0119611	0.0105063	0.255233	922	0.790877
metab_100006092	tyramine O-sulfate		Amino Acid	Tyrosine Metabolism	class.Bacteroidia	0.0316851	0.0278316	0.255237	922	0.790877
metab_100006642	glycodeoxycholate 3-sulfate		Lipid	Secondary Bile Acid Metabolism	phylum.Verrucomicrobiota	0.0202357	0.017775	0.255244	922	0.790877
metab_100008985	1-palmitoyl-2-dihomo-linolenoyl-GPC (16:0/20:3n3 or 6)*		Lipid	Phosphatidylcholine (PC)	genus.CAG.352	0.00450618	0.00395753	0.255162	922	0.790877
metab_100008985	1-palmitoyl-2-dihomo-linolenoyl-GPC (16:0/20:3n3 or 6)*		Lipid	Phosphatidylcholine (PC)	genus.Methanobrevibacter	-0.0141032	0.0123877	0.255225	922	0.790877
metab_100009078	1-oleoyl-2-linoleoyl-GPE (18:1/18:2)*		Lipid	Phosphatidylethanolamine (PE)	genus.Paraprevotella	-0.0094802	0.00832572	0.25515	922	0.790877
metab_100009275	methylsuccinoylcarnitine		Amino Acid	Leucine, Isoleucine and Valine Metabolism	Species.thetaiotaomicron	-0.00963438	0.00846166	0.25518	922	0.790877
metab_100010895	2'-O-methylcytidine		Nucleotide	Pyrimidine Metabolism, Cytidine containing	Species.justesenii	-0.0352579	0.0309707	0.25525	922	0.790877
metab_100010941	linoleoyl-linoleoyl-glycerol (18:2/18:2) [1]*		Lipid	Diacylglycerol	genus.Lachnospiraceae.NK4A136.group	-0.0155751	0.0136799	0.255201	922	0.790877
metab_100015609	N-palmitoyl-sphingadienine (d18:2/16:0)*		Lipid	Ceramides	genus.Adlercreutzia	0.0102349	0.00898853	0.255149	922	0.790877
metab_100015681	palmitoleoyl-arachidonoyl-glycerol (16:1/20:4) [2]*		Lipid	Diacylglycerol	genus.Shuttleworthia	0.0163505	0.0143593	0.255147	922	0.790877
metab_100015684	myristoyl-linoleoyl-glycerol (14:0/18:2) [2]*		Lipid	Diacylglycerol	Species.plebeius	-0.0146011	0.0128258	0.255256	922	0.790877
metab_100015965	ethyl alpha-glucopyranoside		Xenobiotics	Food Component/Plant	genus.Haemophilus	0.0293083	0.0257411	0.255186	922	0.790877
metab_100015968	carotene diol (3)		Cofactors and Vitamins	Vitamin A Metabolism	Species.bacterium	0.00879658	0.0077256	0.255165	922	0.790877
metab_100020219	3-formylindole		Xenobiotics	Food Component/Plant	order.Victivallales	-0.0223572	0.0196361	0.255187	922	0.790877
metab_100020276	sphingomyelin (d17:1/14:0, d16:1/15:0)*		Lipid	Sphingomyelins	genus.Lachnospiraceae.UCG.004	-0.0087161	0.00765554	0.255204	922	0.790877
metab_100020343	tetradecadienoate (14:2)*		Lipid	Long Chain Polyunsaturated Fatty Acid (n3 and n6)	genus.CAG.352	-0.00806597	0.00708362	0.255144	922	0.790877
metab_100020479	indoleacetoylcarnitine*		Amino Acid	Tryptophan Metabolism	class.Saccharimonadia	-0.0251885	0.0221248	0.25523	922	0.790877
metab_100020497	sulfate of piperine metabolite C16H19NO3 (3)*		Xenobiotics	Food Component/Plant	Species.cateniformis	0.0360789	0.031686	0.25516	922	0.790877
metab_100020578	4-allylcatechol sulfate		Xenobiotics	Benzoate Metabolism	genus.Mitsuokella	-0.0352179	0.0309359	0.255255	922	0.790877
metab_100021100	tetradecadienedioate (C14:2-DC)*		Lipid	Fatty Acid, Dicarboxylate	genus.Catenibacterium	0.0135177	0.0118742	0.255254	922	0.790877
metab_100021162	palmitoyl-sphingosine-phosphoethanolamine (d18:1/16:0)		Lipid	Ceramide PEs	Species.piger	0.0143807	0.0126295	0.255152	922	0.790877
metab_100021363	vanillic acid glycine		Xenobiotics	Food Component/Plant	Species.evryensis	0.0518327	0.0455261	0.255208	922	0.790877
metab_100021478	1-methyl-5-imidazolelactate		Amino Acid	Histidine Metabolism	Species.hominis	0.0152306	0.0133765	0.255174	922	0.790877
metab_100021530	S-carboxyethylcysteine		Amino Acid	Methionine, Cysteine, SAM and Taurine Metabolism	family.Methanobacteriaceae	-0.0338101	0.0296926	0.255147	922	0.790877
metab_1026	phosphoethanolamine		Lipid	Phospholipid Metabolism	Species.mayombei	-0.0301743	0.0265029	0.255207	922	0.790877
metab_1084	N-acetylvaline		Amino Acid	Leucine, Isoleucine and Valine Metabolism	genus.Eubacterium	-0.0148548	0.0130472	0.255199	922	0.790877
metab_1539	1-palmitoyl-2-oleoyl-GPC (16:0/18:1)		Lipid	Phosphatidylcholine (PC)	family.Coriobacteriales.Incertae.Sedis	0.00565038	0.00496327	0.255243	922	0.790877
metab_1648	taurocholate		Lipid	Primary Bile Acid Metabolism	genus.Butyrivibrio	0.0196493	0.0172572	0.255171	922	0.790877
metab_179	9,10-DiHOME		Lipid	Fatty Acid, Dihydroxy	genus.FD2005	0.0205903	0.0180869	0.255257	922	0.790877
metab_192	N-acetylputrescine		Amino Acid	Polyamine Metabolism	family.Micrococcaceae	-0.0313529	0.0275351	0.255156	922	0.790877
metab_2051	methylsuccinate		Amino Acid	Leucine, Isoleucine and Valine Metabolism	genus.Klebsiella	-0.0117241	0.0102963	0.255146	922	0.790877
metab_229	arachidonate (20:4n6)		Lipid	Long Chain Polyunsaturated Fatty Acid (n3 and n6)	family.Enterococcaceae	0.0183759	0.0161406	0.255223	922	0.790877
metab_338	gluconate		Xenobiotics	Food Component/Plant	genus.Latilactobacillus	0.0165799	0.0145614	0.255166	922	0.790877
metab_482	lactate		Carbohydrate	Glycolysis, Gluconeogenesis, and Pyruvate Metabolism	Species.timonensis	0.0326829	0.0287071	0.255221	922	0.790877
metab_503	serine		Amino Acid	Glycine, Serine and Threonine Metabolism	genus.Pseudomonas	-0.0176661	0.0155174	0.255231	922	0.790877
metab_512	taurine		Amino Acid	Methionine, Cysteine, SAM and Taurine Metabolism	Species.justesenii	-0.0265001	0.023277	0.255233	922	0.790877
metab_849	caffeine		Xenobiotics	Xanthine Metabolism	genus.Phascolarctobacterium	-0.0190449	0.0167268	0.255181	922	0.790877
metab_891	margarate (17:0)		Lipid	Long Chain Saturated Fatty Acid	Species.atypica	0.0249084	0.02188	0.255255	922	0.790877
metab_999911787	X - 11787		NA	NA	Species.bacterium	0.00430936	0.0037851	0.255216	922	0.790877
metab_999912410	X - 12410		NA	NA	genus.Anaerosporobacter	0.0373205	0.0327832	0.255259	922	0.790877
metab_999912410	X - 12410		NA	NA	Species.merdae	-0.0112293	0.00986238	0.255177	922	0.790877
metab_999912729	X - 12729		NA	NA	genus.Tyzzerella	-0.0182965	0.0160685	0.255154	922	0.790877
metab_999912798	X - 12798		NA	NA	Species.massiliensis.6	0.0489063	0.0429565	0.255215	922	0.790877
metab_999916935	X - 16935		NA	NA	genus.Oxalobacter	0.0260423	0.0228753	0.255241	922	0.790877
metab_999917357	X - 17357		NA	NA	genus..Ruminococcus..torques.group	0.0147617	0.012967	0.255258	922	0.790877
metab_999917653	X - 17653		NA	NA	genus.Alloscardovia	-0.0451224	0.0396268	0.255142	922	0.790877
metab_999918913	X - 18913		NA	NA	genus.Fournierella	-0.0139871	0.0122864	0.255253	922	0.790877
metab_999921319	X - 21319		NA	NA	Species.massiliensis.2	0.0179969	0.0158066	0.25519	922	0.790877
metab_999924241	X - 24241		NA	NA	Species.mitsuokai	-0.0284286	0.0249722	0.255257	922	0.790877
metab_999924456	X - 24456		NA	NA	genus.Sanguibacteroides	-0.0297087	0.0260921	0.255173	922	0.790877
metab_999924462	X - 24462		NA	NA	order.Rhodospirillales	-0.0105744	0.00928854	0.255245	922	0.790877
metab_999924544	X - 24544		NA	NA	genus.NK4A214.group	0.0102444	0.00899876	0.25525	922	0.790877
metab_999925419	X - 25419		NA	NA	family.Oxalobacteraceae	-0.0410781	0.0360772	0.255169	922	0.790877
metab_100015620	lactosyl-N-nervonoyl-sphingosine (d18:1/24:1)*		Lipid	Lactosylceramides (LCER)	genus.Fusicatenibacter	0.00999305	0.00877821	0.255263	922	0.790879
metab_100015967	carotene diol (2)		Cofactors and Vitamins	Vitamin A Metabolism	genus..Eubacterium..hallii.group	-0.0143912	0.0126417	0.255262	922	0.790879
metab_999924462	X - 24462		NA	NA	Species.succinatiphilus	0.0326331	0.028666	0.255265	922	0.790881
metab_100001739	dihomo-linolenate (20:3n3 or n6)		Lipid	Long Chain Polyunsaturated Fatty Acid (n3 and n6)	Species.eutactus	0.00848241	0.00745132	0.25527	922	0.790888
metab_100010916	palmitoyl-oleoyl-glycerol (16:0/18:1) [1]*		Lipid	Diacylglycerol	genus.Mogibacterium	-0.0265909	0.0233589	0.255276	922	0.790888
metab_100021711	decadienedioic acid (C10:2-DC)**		Lipid	Fatty Acid, Dicarboxylate	order.Peptococcales	0.0196859	0.0172932	0.255276	922	0.790888
metab_55	1-methylnicotinamide		Cofactors and Vitamins	Nicotinate and Nicotinamide Metabolism	genus.Holdemanella	0.00825821	0.00725443	0.255274	922	0.790888
metab_999912462	X - 12462		NA	NA	Species.splanchnicus	0.0102278	0.00898467	0.255275	922	0.790888
metab_100000442	quinate		Xenobiotics	Food Component/Plant	family.Enterococcaceae	-0.0388465	0.0341251	0.255278	922	0.790889
metab_254	3-hydroxybutyrate (BHBA)		Lipid	Ketone Bodies	genus.Christensenellaceae.R.7.group	0.0166801	0.0146529	0.255282	922	0.790889
metab_999912117	X - 12117		NA	NA	genus.Oribacterium	-0.0251621	0.022104	0.255282	922	0.790889
metab_100020550	deoxycholic acid glucuronide		Lipid	Secondary Bile Acid Metabolism	genus.Enterococcus	0.0289411	0.025424	0.255287	922	0.790898
metab_100002021	5alpha-androstan-3beta,17alpha-diol disulfate		Lipid	Androgenic Steroids	family.Synergistaceae	-0.0551091	0.0484123	0.25529	922	0.790902
metab_100022013	tetrahydrocortisol glucuronide		Lipid	Corticosteroids	genus.Mitsuokella	0.0162516	0.0142768	0.255293	922	0.790902
metab_999924241	X - 24241		NA	NA	Species.ndongoniae	0.0406896	0.0357451	0.255292	922	0.790902
metab_999918921	X - 18921		NA	NA	Species.pectinoschiza	0.0125373	0.0110139	0.255297	922	0.790909
metab_1526	1-palmitoyl-2-oleoyl-GPE (16:0/18:1)		Lipid	Phosphatidylethanolamine (PE)	genus.Dorea	0.0173946	0.0152811	0.255299	922	0.790911
metab_100001108	3-methylxanthine		Xenobiotics	Xanthine Metabolism	family.Hungateiclostridiaceae	-0.0516542	0.0453793	0.255312	922	0.790926
metab_100001606	cholesterol sulfate		Lipid	Sterol	genus..Eubacterium..xylanophilum.group	-0.00619942	0.00544635	0.255314	922	0.790926
metab_100020259	glutamine conjugate of C7H12O2*		Partially Characterized Molecules	Partially Characterized Molecules	genus.Barnesiella	0.0155846	0.0136914	0.255313	922	0.790926
metab_999916964	X - 16964		NA	NA	Species.intestini	-0.0185705	0.0163144	0.255309	922	0.790926
metab_999921736	X - 21736		NA	NA	Species.massiliensis.7	-0.0337056	0.0296112	0.255314	922	0.790926
metab_999924418	X - 24418		NA	NA	class.Bacteroidia	-0.017905	0.0157298	0.25531	922	0.790926
metab_100009028	N-palmitoyl-sphinganine (d18:0/16:0)		Lipid	Dihydroceramides	Species.vulgatus	-0.0062734	0.00551137	0.255317	922	0.790928
metab_100000882	3-hydroxymyristate		Lipid	Fatty Acid, Monohydroxy	Species.cutis	0.0374329	0.0328868	0.255329	922	0.790934
metab_100001262	gamma-glutamyl-epsilon-lysine		Peptide	Gamma-glutamyl Amino Acid	genus.Dielma	-0.0283205	0.0248813	0.255334	922	0.790934
metab_100001320	erythronate*		Carbohydrate	Aminosugar Metabolism	Species.salivarius	0.0169023	0.0148494	0.255324	922	0.790934
metab_100004112	3-methyl catechol sulfate (1)		Xenobiotics	Benzoate Metabolism	genus.Holdemania	-0.0293246	0.0257635	0.255334	922	0.790934
metab_100006642	glycodeoxycholate 3-sulfate		Lipid	Secondary Bile Acid Metabolism	Species.massiliensis.4	0.0330429	0.0290301	0.255332	922	0.790934
metab_460	phenylalanine		Amino Acid	Phenylalanine Metabolism	genus.Akkermansia	0.00511129	0.00449057	0.255332	922	0.790934
metab_460	phenylalanine		Amino Acid	Phenylalanine Metabolism	Species.bifidum	0.00861656	0.00757011	0.255329	922	0.790934
metab_999917325	X - 17325		NA	NA	Species.mutans	0.0363789	0.0319606	0.255327	922	0.790934
metab_999921339	X - 21339		NA	NA	family.Hafniaceae	-0.0380008	0.0333854	0.255324	922	0.790934
metab_100001876	sphinganine-1-phosphate		Lipid	Sphingolipid Synthesis	genus.Hungatella	-0.00884418	0.00777028	0.255341	922	0.790941
metab_100002544	4-hydroxyglutamate		Amino Acid	Glutamate Metabolism	genus.Lactobacillus	0.0129298	0.0113598	0.255343	922	0.790941
metab_229	arachidonate (20:4n6)		Lipid	Long Chain Polyunsaturated Fatty Acid (n3 and n6)	phylum.Synergistota	-0.030475	0.0267747	0.255343	922	0.790941
metab_999925828	X - 25828		NA	NA	genus.Prevotellaceae.NK3B31.group	0.00692819	0.00608696	0.255343	922	0.790941
metab_796	alpha-ketobutyrate		Amino Acid	Methionine, Cysteine, SAM and Taurine Metabolism	Species.fermentans	-0.020864	0.0183308	0.255346	922	0.790945
metab_100001730	3,4-dihydroxybutyrate		Lipid	Fatty Acid, Dihydroxy	genus.Anaerofustis	0.0198724	0.0174597	0.255351	922	0.790953
metab_100019831	3-hydroxyphenylacetoylglutamine		Peptide	Acetylated Peptides	family.Enterococcaceae	-0.0182333	0.0160198	0.255353	922	0.790953
metab_999911852	X - 11852		NA	NA	genus.Anaerostipes	0.0485719	0.0426752	0.255354	922	0.790953
metab_100006614	adipoylcarnitine (C6-DC)		Lipid	Fatty Acid Metabolism (Acyl Carnitine, Dicarboxylate)	genus.Coprobacter	-0.0169105	0.0148578	0.255362	922	0.790954
metab_100020825	3-hydroxyhexanoylcarnitine (1)		Lipid	Fatty Acid Metabolism (Acyl Carnitine, Hydroxy)	Species.caccae.1	0.0305924	0.0268786	0.255356	922	0.790954
metab_100021131	undecenoylcarnitine (C11:1)		Lipid	Fatty Acid Metabolism (Acyl Carnitine, Monounsaturated)	Species.hadrus	0.0138269	0.0121486	0.255363	922	0.790954
metab_339	glutarate (C5-DC)		Lipid	Fatty Acid, Dicarboxylate	genus.Lachnospiraceae.UCG.007	0.0335318	0.0294614	0.25536	922	0.790954
metab_533	urea		Amino Acid	Urea cycle; Arginine and Proline Metabolism	Species.fastidiosa	-0.0387564	0.0340519	0.255362	922	0.790954
metab_999912849	X - 12849		NA	NA	Species.catus	0.0227314	0.0199723	0.255364	922	0.790954
metab_100000841	oxalate (ethanedioate)		Cofactors and Vitamins	Ascorbate and Aldarate Metabolism	genus.Incertae.Sedis	-0.01197	0.0105178	0.255398	922	0.790956
metab_100001151	butyrylglycine		Lipid	Fatty Acid Metabolism (also BCAA Metabolism)	family.Hydrogenoanaerobacterium	-0.0209311	0.0183915	0.255392	922	0.790956
metab_100001392	laurylcarnitine (C12)		Lipid	Fatty Acid Metabolism (Acyl Carnitine, Medium Chain)	phylum.Cyanobacteria	-0.015241	0.0133915	0.255381	922	0.790956
metab_100002027	androstenediol (3alpha, 17alpha) monosulfate (3)		Lipid	Androgenic Steroids	Species.virosa	0.0210682	0.0185112	0.255371	922	0.790956
metab_100003169	isoleucylglycine		Peptide	Dipeptide	genus..Eubacterium..brachy.group	-0.00876068	0.00769771	0.25539	922	0.790956
metab_100004318	indolin-2-one		Xenobiotics	Food Component/Plant	Species.massiliensis.9	-0.0379793	0.0333707	0.255384	922	0.790956
metab_100005403	etiocholanolone glucuronide		Lipid	Androgenic Steroids	order.Saccharimonadales	-0.0252823	0.022215	0.255396	922	0.790956
metab_100008957	sphingomyelin (d18:2/24:1, d18:1/24:2)*		Lipid	Sphingomyelins	genus.Barnesiella	0.00650267	0.00571372	0.255393	922	0.790956
metab_100009025	sphingomyelin (d18:1/21:0, d17:1/22:0, d16:1/23:0)*		Lipid	Sphingomyelins	genus.Granulicatella	-0.0296689	0.0260692	0.255392	922	0.790956
metab_100009078	1-oleoyl-2-linoleoyl-GPE (18:1/18:2)*		Lipid	Phosphatidylethanolamine (PE)	Species.togonis	-0.0261806	0.0230033	0.255376	922	0.790956
metab_100015834	lignoceroylcarnitine (C24)*		Lipid	Fatty Acid Metabolism (Acyl Carnitine, Long Chain Saturated)	phylum.Firmicutes	0.0292942	0.0257401	0.255394	922	0.790956
metab_100016038	(N(1) + N(8))-acetylspermidine		Amino Acid	Polyamine Metabolism	genus.Prevotella	-0.0176851	0.0155395	0.255394	922	0.790956
metab_240	3-(4-hydroxyphenyl)lactate		Amino Acid	Tyrosine Metabolism	Species.mayombei	-0.0248469	0.0218313	0.255372	922	0.790956
metab_272	corticosterone		Lipid	Corticosteroids	Species.luti	0.0276159	0.0242655	0.255396	922	0.790956
metab_999913844	X - 13844		NA	NA	genus.Lactobacillus	0.0203591	0.0178889	0.255391	922	0.790956
metab_999921829	X - 21829		NA	NA	Species.lenta	0.0181902	0.0159828	0.25538	922	0.790956
metab_999924812	X - 24812		NA	NA	genus.Solobacterium	0.0192269	0.0168935	0.255375	922	0.790956
metab_999925810	X - 25810		NA	NA	genus.Oxalobacter	-0.0151789	0.0133373	0.255395	922	0.790956
metab_999926107	X - 26107		NA	NA	genus.Weissella	0.0283315	0.0248941	0.255394	922	0.790956
metab_100006290	sphingomyelin (d18:1/20:0, d16:1/22:0)*		Lipid	Sphingomyelins	genus.Dorea	0.0105799	0.00929643	0.255401	922	0.790958
metab_1629	taurochenodeoxycholate		Lipid	Primary Bile Acid Metabolism	Species.crossotus	0.0209566	0.0184143	0.255402	922	0.790958
metab_100000042	3-methylhistidine		Amino Acid	Histidine Metabolism	Species.fastidiosa	-0.132525	0.116453	0.255421	922	0.790959
metab_100001092	trigonelline (N'-methylnicotinate)		Cofactors and Vitamins	Nicotinate and Nicotinamide Metabolism	genus.CAG.873	0.0277555	0.0243895	0.255424	922	0.790959
metab_100001108	3-methylxanthine		Xenobiotics	Xanthine Metabolism	genus.Merdibacter	-0.0327306	0.0287608	0.255415	922	0.790959
metab_100001229	stearidonate (18:4n3)		Lipid	Long Chain Polyunsaturated Fatty Acid (n3 and n6)	genus.Paludicola	-0.0143357	0.0125972	0.255424	922	0.790959
metab_100001276	N-acetylisoleucine		Amino Acid	Leucine, Isoleucine and Valine Metabolism	Species.massiliensis.4	0.0119974	0.0105425	0.255427	922	0.790959
metab_100001510	phenol sulfate		Amino Acid	Tyrosine Metabolism	Species.inulinivorans	0.0114416	0.0100537	0.255409	922	0.790959
metab_100008976	1-stearoyl-2-linoleoyl-GPE (18:0/18:2)*		Lipid	Phosphatidylethanolamine (PE)	family..Eubacterium..coprostanoligenes.group	0.0146077	0.012836	0.255415	922	0.790959
metab_100008999	1-(1-enyl-stearoyl)-2-arachidonoyl-GPE (P-18:0/20:4)*		Lipid	Plasmalogen	genus.Slackia	0.0136537	0.0119978	0.255421	922	0.790959
metab_100010918	oleoyl-oleoyl-glycerol (18:1/18:1) [1]*		Lipid	Diacylglycerol	Species.eggerthii	0.0114311	0.0100448	0.25542	922	0.790959
metab_100020893	2,3-dihydroxy-5-methylthio-4-pentenoate (DMTPA)*		Amino Acid	Methionine, Cysteine, SAM and Taurine Metabolism	genus.Catenisphaera	0.0104289	0.00916399	0.255414	922	0.790959
metab_100022013	tetrahydrocortisol glucuronide		Lipid	Corticosteroids	phylum.Actinobacteriota	-0.0129055	0.0113404	0.255425	922	0.790959
metab_1001	trans-4-hydroxyproline		Amino Acid	Urea cycle; Arginine and Proline Metabolism	class.Alphaproteobacteria	-0.0100936	0.0088696	0.255428	922	0.790959
metab_111	3-hydroxyisobutyrate		Amino Acid	Leucine, Isoleucine and Valine Metabolism	Species.tayi	0.018155	0.0159531	0.255417	922	0.790959
metab_192	N-acetylputrescine		Amino Acid	Polyamine Metabolism	Species.clarus	-0.0111159	0.00976785	0.255424	922	0.790959
metab_999921471	X - 21471		NA	NA	family.Ethanoligenenaceae	-0.039689	0.0348758	0.255424	922	0.790959
metab_100001561	2-palmitoleoyl-GPC (16:1)*		Lipid	Lysophospholipid	Species.sedimentorum	0.0153255	0.0134673	0.255435	922	0.790959
metab_100001620	glycerophosphoethanolamine		Lipid	Phospholipid Metabolism	Species.vulgatus	-0.00578582	0.00508432	0.255438	922	0.790959
metab_100002024	5alpha-androstan-3beta,17beta-diol monosulfate (2)		Lipid	Androgenic Steroids	genus..Bacteroides..pectinophilus.group	0.0299125	0.026286	0.255441	922	0.790959
metab_100002544	4-hydroxyglutamate		Amino Acid	Glutamate Metabolism	genus.Paraprevotella	-0.00984247	0.00864909	0.255437	922	0.790959
metab_100005996	octadecenedioylcarnitine (C18:1-DC)*		Lipid	Fatty Acid Metabolism (Acyl Carnitine, Dicarboxylate)	family.Peptostreptococcaceae	0.00936379	0.00822837	0.255432	922	0.790959
metab_100006430	arabitol/xylitol		Carbohydrate	Pentose Metabolism	Species.eutactus	0.00525328	0.00461632	0.255435	922	0.790959
metab_100015787	sphingomyelin (d18:1/19:0, d19:1/18:0)*		Lipid	Sphingomyelins	genus.Anaerofilum	-0.0223421	0.0196335	0.255443	922	0.790959
metab_100021709	branched-chain, straight-chain, or cyclopropyl 12:1 fatty acid*		Partially Characterized Molecules	Partially Characterized Molecules	Species.bacterium.1	0.00974865	0.00856656	0.255432	922	0.790959
metab_999921470	X - 21470		NA	NA	Species.ovatus	-0.0180043	0.0158215	0.255443	922	0.790959
metab_100009407	pimeloylcarnitine/3-methyladipoylcarnitine (C7-DC)		Lipid	Fatty Acid Metabolism (Acyl Carnitine, Dicarboxylate)	order.Desulfovibrionales	0.0104134	0.00915109	0.25545	922	0.790972
metab_999912822	X - 12822		NA	NA	genus.Parabacteroides	0.0101166	0.00889024	0.255451	922	0.790972
metab_100004110	3-methyl catechol sulfate (2)		Xenobiotics	Benzoate Metabolism	family.Selenomonadaceae	-0.0253135	0.0222455	0.255462	922	0.790986
metab_234	aspartate		Amino Acid	Alanine and Aspartate Metabolism	genus.Peptococcus	-0.00809682	0.00711547	0.255462	922	0.790986
metab_999912816	X - 12816		NA	NA	Species.massiliensis.3	0.0256941	0.0225798	0.255459	922	0.790986
metab_999916938	X - 16938		NA	NA	genus.Megasphaera	0.0240245	0.0211125	0.255458	922	0.790986
metab_100001313	gamma-glutamylmethionine		Peptide	Gamma-glutamyl Amino Acid	genus.Rikenellaceae.RC9.gut.group	-0.0254217	0.0223407	0.255465	922	0.79099
metab_1124	citrate		Energy	TCA Cycle	Species.uniformis	-0.00427248	0.00375469	0.255467	922	0.79099
metab_100002284	2S,3R-dihydroxybutyrate		Lipid	Fatty Acid, Dihydroxy	genus.Paludicola	0.0103511	0.00909678	0.255472	922	0.791001
metab_100004088	retinal		Cofactors and Vitamins	Vitamin A Metabolism	family.Enterobacteriaceae	0.00506544	0.00445162	0.255475	922	0.791003
metab_100015838	eicosenoylcarnitine (C20:1)*		Lipid	Fatty Acid Metabolism (Acyl Carnitine, Monounsaturated)	phylum.Proteobacteria	0.00866059	0.00761118	0.255478	922	0.791003
metab_100020421	1-carboxyethyltyrosine	N-lactoyl tyrosine	Amino Acid	Tyrosine Metabolism	genus.Defluviitaleaceae.UCG.011	-0.0112827	0.00991556	0.255477	922	0.791003
metab_999921470	X - 21470		NA	NA	Species.catus	-0.015355	0.0134945	0.255482	922	0.79101
metab_100001404	indolebutyrate		Amino Acid	Tryptophan Metabolism	genus.Succinivibrio	-0.0326152	0.028664	0.255492	922	0.791024
metab_100002122	3-hydroxyhippurate		Xenobiotics	Benzoate Metabolism	genus.Holdemania	0.0374572	0.0329196	0.255493	922	0.791024
metab_100021478	1-methyl-5-imidazolelactate		Amino Acid	Histidine Metabolism	genus.Hungatella	-0.0267077	0.0234722	0.255492	922	0.791024
metab_999921607	X - 21607		NA	NA	genus.Atopobium	-0.0374494	0.0329125	0.255491	922	0.791024
metab_100006620	nonanoylcarnitine (C9)		Lipid	Fatty Acid Metabolism (Acyl Carnitine, Medium Chain)	genus.GCA.900066755	-0.0363609	0.0319564	0.255499	922	0.791026
metab_100020417	N6,N6-dimethyllysine		Amino Acid	Lysine Metabolism	Species.vulgatus	-0.010679	0.00938543	0.255499	922	0.791026
metab_999912851	X - 12851		NA	NA	Species.hominis	0.0192306	0.0169011	0.255497	922	0.791026
metab_100020833	2-ketocaprylate		Amino Acid	Leucine, Isoleucine and Valine Metabolism	order.Acidaminococcales	-0.00858167	0.00754226	0.255506	922	0.79103
metab_1140	gamma-glutamylglutamine		Peptide	Gamma-glutamyl Amino Acid	order.Desulfovibrionales	-0.00771344	0.00677917	0.255504	922	0.79103
metab_381	2-aminoadipate		Amino Acid	Lysine Metabolism	Species.cutis	0.0245734	0.0215971	0.255504	922	0.79103
metab_999924456	X - 24456		NA	NA	order.Christensenellales	0.00913026	0.00802447	0.255509	922	0.791037
metab_100001655	1-palmitoyl-GPI (16:0)		Lipid	Lysophospholipid	genus.Lachnospiraceae.NK4B4.group	0.0263498	0.0231587	0.255514	922	0.791037
metab_1143	butyrate/isobutyrate (4:0)		Lipid	Short Chain Fatty Acid	family.Acholeplasmataceae	-0.0123324	0.0108389	0.255515	922	0.791037
metab_999917612	X - 17612		NA	NA	Species.paraputrificum	0.0323044	0.0283921	0.255511	922	0.791037
metab_100001956	N-methylproline		Amino Acid	Urea cycle; Arginine and Proline Metabolism	genus.GCA.900066755	-0.090933	0.0799213	0.255518	922	0.791042
metab_100001055	isobutyrylcarnitine (C4)		Amino Acid	Leucine, Isoleucine and Valine Metabolism	class.Alphaproteobacteria	0.0149297	0.0131224	0.255539	922	0.791047
metab_100001148	5-hydroxyhexanoate		Lipid	Fatty Acid, Monohydroxy	order.Bifidobacteriales	-0.0073096	0.0064248	0.255546	922	0.791047
metab_100001256	N-acetylphenylalanine		Amino Acid	Phenylalanine Metabolism	family.Saccharimonadaceae	0.0133308	0.0117168	0.255531	922	0.791047
metab_100001571	1-arachidonoyl-GPE (20:4n6)*		Lipid	Lysophospholipid	genus..Eubacterium..brachy.group	0.0114684	0.0100803	0.255552	922	0.791047
metab_100001594	beta-hydroxyisovaleroylcarnitine		Amino Acid	Leucine, Isoleucine and Valine Metabolism	phylum.Actinobacteriota	0.0101986	0.00896424	0.255555	922	0.791047
metab_100001757	thymol sulfate		Xenobiotics	Food Component/Plant	genus.Lachnospiraceae.UCG.003	0.0529787	0.046567	0.255557	922	0.791047
metab_100002126	16a-hydroxy DHEA 3-sulfate		Lipid	Androgenic Steroids	genus.Coprobacillus	-0.0301802	0.0265266	0.255538	922	0.791047
metab_100002152	andro steroid monosulfate C19H28O6S (1)*		Lipid	Androgenic Steroids	genus.Alloprevotella	-0.0171659	0.0150884	0.255558	922	0.791047
metab_100004634	3-methoxytyramine sulfate		Amino Acid	Tyrosine Metabolism	genus.TM7x	0.0112179	0.0098596	0.255526	922	0.791047
metab_100010923	linoleoyl-arachidonoyl-glycerol (18:2/20:4) [2]*		Lipid	Diacylglycerol	family.Oxalobacteraceae	-0.0248689	0.0218589	0.25555	922	0.791047
metab_100015752	glycosyl-N-(2-hydroxynervonoyl)-sphingosine (d18:1/24:1(2OH))*		Lipid	Hexosylceramides (HCER)	genus.Romboutsia	-0.00817958	0.00718945	0.255544	922	0.791047
metab_100020414	6-bromotryptophan		Amino Acid	Tryptophan Metabolism	family.Pseudomonadaceae	0.0194594	0.0171044	0.255559	922	0.791047
metab_100020417	N6,N6-dimethyllysine		Amino Acid	Lysine Metabolism	genus.Paludicola	0.0148876	0.0130856	0.255549	922	0.791047
metab_100021131	undecenoylcarnitine (C11:1)		Lipid	Fatty Acid Metabolism (Acyl Carnitine, Monounsaturated)	genus.Coprobacter	-0.0137659	0.0120994	0.25554	922	0.791047
metab_1110	N-acetylalanine		Amino Acid	Alanine and Aspartate Metabolism	genus.Anaerostipes	0.00989102	0.00869372	0.255543	922	0.791047
metab_132	3-phosphoglycerate		Carbohydrate	Glycolysis, Gluconeogenesis, and Pyruvate Metabolism	Species.succinatiphilus	-0.0304615	0.026774	0.255542	922	0.791047
metab_302	deoxycholate		Lipid	Secondary Bile Acid Metabolism	Species.fastidiosa	0.0976112	0.0857963	0.255549	922	0.791047
metab_466	phytanate		Xenobiotics	Food Component/Plant	genus.Lachnospiraceae.UCG.004	-0.0120643	0.0106041	0.25555	922	0.791047
metab_803	mannose		Carbohydrate	Fructose, Mannose and Galactose Metabolism	genus.Lachnospiraceae.UCG.010	-0.00720233	0.0063306	0.255552	922	0.791047
metab_888	caprate (10:0)		Lipid	Medium Chain Fatty Acid	genus.Parabacteroides	0.00989926	0.00870115	0.255554	922	0.791047
metab_999917335	X - 17335		NA	NA	genus.UCG.003	-0.00824143	0.00724352	0.255525	922	0.791047
metab_999921310	X - 21310		NA	NA	class.Bacilli	-0.0102675	0.00902422	0.255523	922	0.791047
metab_999926107	X - 26107		NA	NA	genus.Veillonella	-0.0114594	0.0100723	0.255548	922	0.791047
metab_100000846	erythritol		Xenobiotics	Food Component/Plant	family.Enterococcaceae	0.0133721	0.0117542	0.255577	922	0.791047
metab_100001615	octadecanedioate (C18-DC)		Lipid	Fatty Acid, Dicarboxylate	genus.Peptococcus	0.0099091	0.00871018	0.255575	922	0.791047
metab_100001882	glycosyl-N-stearoyl-sphingosine (d18:1/18:0)		Lipid	Hexosylceramides (HCER)	order.RF39	-0.00768648	0.00675628	0.255561	922	0.791047
metab_100015620	lactosyl-N-nervonoyl-sphingosine (d18:1/24:1)*		Lipid	Lactosylceramides (LCER)	family.Synergistaceae	-0.0220962	0.0194229	0.255578	922	0.791047
metab_100015623	lactosyl-N-behenoyl-sphingosine (d18:1/22:0)*		Lipid	Lactosylceramides (LCER)	order.Peptostreptococcales.Tissierellales	0.0117703	0.010346	0.255566	922	0.791047
metab_100015624	N-behenoyl-sphingadienine (d18:2/22:0)*		Lipid	Ceramides	Species.pectinoschiza	-0.00880017	0.00773544	0.255576	922	0.791047
metab_100015831	linolenoylcarnitine (C18:3)*		Lipid	Fatty Acid Metabolism (Acyl Carnitine, Polyunsaturated)	genus.Actinomyces	-0.0281251	0.0247218	0.255568	922	0.791047
metab_100015838	eicosenoylcarnitine (C20:1)*		Lipid	Fatty Acid Metabolism (Acyl Carnitine, Monounsaturated)	genus.Prevotella	-0.0185313	0.0162889	0.255567	922	0.791047
metab_100020417	N6,N6-dimethyllysine		Amino Acid	Lysine Metabolism	genus.UCG.005	0.014329	0.0125953	0.255575	922	0.791047
metab_100020478	dodecadienoate (12:2)*		Lipid	Fatty Acid, Dicarboxylate	genus.Atopobium	-0.0382464	0.0336188	0.255574	922	0.791047
metab_999924462	X - 24462		NA	NA	genus.Solobacterium	-0.0174149	0.0153075	0.255564	922	0.791047
metab_477	pristanate		Lipid	Fatty Acid, Branched	family.Saccharimonadaceae	0.0213114	0.0187331	0.25558	922	0.791049
metab_100000711	4-acetylphenol sulfate		Xenobiotics	Benzoate Metabolism	genus.Lachnospiraceae.UCG.007	0.0365961	0.032169	0.255586	922	0.791054
metab_100001033	beta-sitosterol		Lipid	Sterol	genus.Frisingicoccus	-0.0177712	0.0156215	0.255589	922	0.791054
metab_1053	3-ureidopropionate		Nucleotide	Pyrimidine Metabolism, Uracil containing	family.Selenomonadaceae	-0.0106817	0.00938954	0.255588	922	0.791054
metab_999917325	X - 17325		NA	NA	genus.Monoglobus	0.0269697	0.0237073	0.255588	922	0.791054
metab_100000707	maleate		Lipid	Fatty Acid, Dicarboxylate	Species.formigenes	-0.0449055	0.039474	0.255596	922	0.791056
metab_100001510	phenol sulfate		Amino Acid	Tyrosine Metabolism	order.Acidaminococcales	0.0115551	0.0101578	0.255609	922	0.791056
metab_100006190	2-acetamidophenol sulfate		Xenobiotics	Food Component/Plant	genus.Acidaminococcus	-0.0282956	0.0248737	0.255606	922	0.791056
metab_100006260	6-hydroxyindole sulfate		Xenobiotics	Chemical	Species.anginosus	0.0442372	0.0388865	0.255594	922	0.791056
metab_100008930	oleate/vaccenate (18:1)		Lipid	Long Chain Monounsaturated Fatty Acid	genus..Ruminococcus..torques.group	0.0174768	0.015363	0.255599	922	0.791056
metab_100020492	glucuronide of piperine metabolite C17H21NO3 (4)*		Xenobiotics	Food Component/Plant	genus.Christensenella	-0.0437683	0.0384747	0.2556	922	0.791056
metab_100021123	hydroxy-N6,N6,N6-trimethyllysine*		Amino Acid	Lysine Metabolism	Species.coprocola	0.00852506	0.00749405	0.255603	922	0.791056
metab_1629	taurochenodeoxycholate		Lipid	Primary Bile Acid Metabolism	order.Bifidobacteriales	0.0183546	0.0161348	0.255604	922	0.791056
metab_273	cortisone		Lipid	Corticosteroids	phylum.Bacteroidota	0.0121139	0.010649	0.255607	922	0.791056
metab_424	palmitate (16:0)		Lipid	Long Chain Saturated Fatty Acid	Species.massiliensis.4	-0.0162602	0.0142935	0.255598	922	0.791056
metab_480	proline		Amino Acid	Urea cycle; Arginine and Proline Metabolism	phylum.Synergistota	0.0183098	0.0160956	0.255609	922	0.791056
metab_561	glutamate		Amino Acid	Glutamate Metabolism	Species.vadensis	0.0471344	0.0414345	0.25561	922	0.791056
metab_100002613	pantoate		Cofactors and Vitamins	Pantothenate and CoA Metabolism	Species.virosa	-0.0154992	0.0136251	0.255617	922	0.791069
metab_100003901	2-stearoyl-GPE (18:0)*		Lipid	Lysophospholipid	Species.togonis	0.0210818	0.0185328	0.255619	922	0.791069
metab_999912830	X - 12830		NA	NA	Species.cateniformis	-0.036792	0.0323434	0.255618	922	0.791069
metab_100001270	myristoylcarnitine (C14)		Lipid	Fatty Acid Metabolism (Acyl Carnitine, Long Chain Saturated)	Species.prausnitzii	0.0112244	0.00986772	0.25564	922	0.791075
metab_100001757	thymol sulfate		Xenobiotics	Food Component/Plant	Species.catus	0.0278467	0.0244808	0.255639	922	0.791075
metab_100004329	sphingomyelin (d18:2/16:0, d18:1/16:1)*		Lipid	Sphingomyelins	genus.Allisonella	-0.0138838	0.0122056	0.25564	922	0.791075
metab_100015752	glycosyl-N-(2-hydroxynervonoyl)-sphingosine (d18:1/24:1(2OH))*		Lipid	Hexosylceramides (HCER)	Species.finegoldii.1	-0.0140068	0.0123138	0.25564	922	0.791075
metab_100015834	lignoceroylcarnitine (C24)*		Lipid	Fatty Acid Metabolism (Acyl Carnitine, Long Chain Saturated)	family.Carnobacteriaceae	0.0301032	0.0264641	0.255632	922	0.791075
metab_100020425	1-carboxyethylleucine	N-lactoyl leucine	Amino Acid	Leucine, Isoleucine and Valine Metabolism	Species.nordii	-0.0320445	0.0281707	0.255632	922	0.791075
metab_100020427	1-carboxyethylisoleucine	N-lactoyl isoleucine	Amino Acid	Leucine, Isoleucine and Valine Metabolism	genus..Eubacterium..nodatum.group	0.0231578	0.0203586	0.255636	922	0.791075
metab_100022127	tetrahydrocortisone glucuronide (5)		Lipid	Corticosteroids	genus..Eubacterium..xylanophilum.group	0.00924728	0.00812955	0.25564	922	0.791075
metab_267	choline phosphate		Lipid	Phospholipid Metabolism	genus.CHKCI001	-0.0209628	0.0184289	0.255637	922	0.791075
metab_999913866	X - 13866		NA	NA	genus.Gordonibacter	-0.0362046	0.0318277	0.255627	922	0.791075
metab_999916964	X - 16964		NA	NA	genus.Subdoligranulum	-0.0137497	0.0120878	0.255639	922	0.791075
metab_100001335	eicosenoate (20:1)		Lipid	Long Chain Monounsaturated Fatty Acid	Species.filiformis	-0.0248992	0.02189	0.255649	922	0.791077
metab_100006105	4-methylguaiacol sulfate		Xenobiotics	Benzoate Metabolism	genus.Phascolarctobacterium	-0.015684	0.0137885	0.255649	922	0.791077
metab_100010937	oleoyl-arachidonoyl-glycerol (18:1/20:4) [2]*		Lipid	Diacylglycerol	Species.johnsonii	0.0239836	0.0210851	0.255649	922	0.791077
metab_100020241	gamma-glutamylcitrulline*		Peptide	Gamma-glutamyl Amino Acid	genus.Subdoligranulum	0.0116507	0.0102425	0.255644	922	0.791077
metab_278	cysteinylglycine		Amino Acid	Glutathione Metabolism	phylum.Proteobacteria	-0.0112661	0.00990441	0.255642	922	0.791077
metab_100001112	3-hydroxylaurate		Lipid	Fatty Acid, Monohydroxy	genus.Christensenellaceae.R.7.group	-0.0131956	0.0116009	0.255654	922	0.791087
metab_100001501	oleoylcarnitine (C18:1)		Lipid	Fatty Acid Metabolism (Acyl Carnitine, Monounsaturated)	phylum.Verrucomicrobiota	0.00857881	0.00754214	0.255657	922	0.791088
metab_100002796	cis-4-decenoate (10:1n6)*		Lipid	Medium Chain Fatty Acid	genus..Bacteroides..pectinophilus.group	0.0242072	0.021282	0.255658	922	0.791088
metab_100006644	taurodeoxycholic acid 3-sulfate		Lipid	Secondary Bile Acid Metabolism	genus..Clostridium..innocuum.group	-0.0328384	0.0288707	0.255665	922	0.791094
metab_100008991	1-palmitoyl-2-docosahexaenoyl-GPE (16:0/22:6)*		Lipid	Phosphatidylethanolamine (PE)	Species.saccharivorans	0.0134146	0.0117938	0.255664	922	0.791094
metab_100022013	tetrahydrocortisol glucuronide		Lipid	Corticosteroids	order.Lactobacillales	0.00917975	0.00807056	0.255662	922	0.791094
metab_100020261	glutamine conjugate of C6H10O2 (1)*		Partially Characterized Molecules	Partially Characterized Molecules	Species.omnicolens	0.0522487	0.0459361	0.255668	922	0.791099
metab_100001269	campesterol		Lipid	Sterol	genus.Colidextribacter	-0.0140927	0.0123901	0.255671	922	0.791102
metab_100002094	gamma-CEHC		Cofactors and Vitamins	Tocopherol Metabolism	class.Incertae.Sedis	-0.0346945	0.0305031	0.255673	922	0.791102
metab_100004575	N2,N5-diacetylornithine		Amino Acid	Urea cycle; Arginine and Proline Metabolism	Species.mucilaginosa	-0.0405252	0.0356296	0.255676	922	0.791107
metab_100001662	deoxycarnitine		Lipid	Carnitine Metabolism	genus.Anaerosporobacter	0.0211813	0.0186226	0.255678	922	0.791109
metab_100002417	2,3-dihydroxyisovalerate		Xenobiotics	Food Component/Plant	genus..Ruminococcus..torques.group	-0.037134	0.0326483	0.25568	922	0.791109
metab_999917438	X - 17438		NA	NA	Species.eggerthii	-0.0124697	0.0109634	0.255682	922	0.79111
metab_100002910	1-methyl-5-imidazoleacetate		Amino Acid	Histidine Metabolism	genus.Butyricimonas	0.0257686	0.0226561	0.255686	922	0.791114
metab_100002989	oleoyl-linoleoyl-glycerol (18:1/18:2) [1]		Lipid	Diacylglycerol	order.Peptococcales	-0.0132534	0.0116526	0.255687	922	0.791114
metab_999921834	X - 21834		NA	NA	family.Clostridiaceae	0.0158037	0.0138949	0.255689	922	0.791114
metab_100020487	N-acetyl-isoputreanine		Amino Acid	Polyamine Metabolism	order.Flavobacteriales	-0.0224205	0.0197128	0.255696	922	0.791122
metab_117	homovanillate (HVA)		Amino Acid	Tyrosine Metabolism	Species.finegoldii.1	0.00973801	0.00856197	0.255696	922	0.791122
metab_999915486	X - 15486		NA	NA	genus.UCG.009	0.0217483	0.0191219	0.255696	922	0.791122
metab_100002679	gamma-carboxyglutamate		Amino Acid	Glutamate Metabolism	Species.porcorum	0.0251631	0.0221245	0.255703	922	0.791132
metab_796	alpha-ketobutyrate		Amino Acid	Methionine, Cysteine, SAM and Taurine Metabolism	Species.uniformis	-0.00940078	0.00826557	0.255702	922	0.791132
metab_100009025	sphingomyelin (d18:1/21:0, d17:1/22:0, d16:1/23:0)*		Lipid	Sphingomyelins	Species.distasonis	-0.00835076	0.00734242	0.255706	922	0.791137
metab_999911478	X - 11478		NA	NA	genus.Odoribacter	-0.0128952	0.0113384	0.255716	922	0.791161
metab_100000802	acetylcarnitine (C2)		Lipid	Fatty Acid Metabolism (Acyl Carnitine, Short Chain)	order.Acholeplasmatales	-0.0146145	0.0128519	0.255783	922	0.791163
metab_100001167	pro-hydroxy-pro		Amino Acid	Urea cycle; Arginine and Proline Metabolism	genus.Victivallis	0.0337793	0.0297051	0.255781	922	0.791163
metab_100001314	gamma-glutamylthreonine		Peptide	Gamma-glutamyl Amino Acid	family.Pasteurellaceae	0.0123981	0.0109022	0.255756	922	0.791163
metab_100001423	4-hydroxyhippurate		Xenobiotics	Benzoate Metabolism	family.Carnobacteriaceae	0.0467677	0.0411278	0.255789	922	0.791163
metab_100001502	gamma-glutamyl-2-aminobutyrate		Peptide	Gamma-glutamyl Amino Acid	genus.Coprobacter	-0.0102754	0.00903647	0.2558	922	0.791163
metab_100001614	hexadecanedioate (C16-DC)		Lipid	Fatty Acid, Dicarboxylate	order.Bacteroidales	0.0183514	0.0161369	0.255747	922	0.791163
metab_100001731	indoleacetylglutamine		Amino Acid	Tryptophan Metabolism	genus.GCA.900066755	-0.0515737	0.0453482	0.255726	922	0.791163
metab_100001856	1-stearoyl-2-oleoyl-GPE (18:0/18:1)		Lipid	Phosphatidylethanolamine (PE)	genus.Catenibacillus	0.0242235	0.0213018	0.255779	922	0.791163
metab_100002070	2-hydroxyglutarate		Lipid	Fatty Acid, Dicarboxylate	Species.massiliensis.9	-0.0269857	0.0237302	0.255766	922	0.791163
metab_100002284	2S,3R-dihydroxybutyrate		Lipid	Fatty Acid, Dihydroxy	genus.Pediococcus	0.0334503	0.0294128	0.255732	922	0.791163
metab_100004299	N-acetyl-1-methylhistidine*		Amino Acid	Histidine Metabolism	family.Ethanoligenenaceae	0.0510539	0.0448956	0.255774	922	0.791163
metab_100004326	3-acetylphenol sulfate		Xenobiotics	Chemical	Species.crossotus	0.0147062	0.0129321	0.255766	922	0.791163
metab_100004601	1H-indole-7-acetic acid		Xenobiotics	Bacterial/Fungal	order.Acidaminococcales	0.0100438	0.00883184	0.255751	922	0.791163
metab_100005372	1-(1-enyl-oleoyl)-GPE (P-18:1)*		Lipid	Lysoplasmalogen	Species.microfusus	-0.0244289	0.0214813	0.255754	922	0.791163
metab_100005850	3-methylglutarylcarnitine (2)		Amino Acid	Leucine, Isoleucine and Valine Metabolism	genus.UCG.005	0.0139843	0.0122969	0.255752	922	0.791163
metab_100006105	4-methylguaiacol sulfate		Xenobiotics	Benzoate Metabolism	family.Eubacteriaceae	-0.0565903	0.0497631	0.255763	922	0.791163
metab_100006129	vanillactate		Amino Acid	Tyrosine Metabolism	genus.Actinomyces	-0.0231199	0.0203309	0.255771	922	0.791163
metab_100006435	N-acetylglucosamine/N-acetylgalactosamine		Carbohydrate	Aminosugar Metabolism	Species.callidus	-0.00800073	0.00703552	0.255765	922	0.791163
metab_100006641	glycochenodeoxycholate 3-sulfate		Lipid	Primary Bile Acid Metabolism	Species.uniformis	0.0149691	0.0131624	0.255737	922	0.791163
metab_100008930	oleate/vaccenate (18:1)		Lipid	Long Chain Monounsaturated Fatty Acid	genus.Intestinibacter	0.00831263	0.00730943	0.255742	922	0.791163
metab_100008977	1-stearoyl-2-arachidonoyl-GPE (18:0/20:4)		Lipid	Phosphatidylethanolamine (PE)	Species.coprocola	0.00943956	0.00830008	0.255725	922	0.791163
metab_100008984	1-palmitoyl-2-palmitoleoyl-GPC (16:0/16:1)*		Lipid	Phosphatidylcholine (PC)	family.Hafniaceae	0.0293772	0.0258349	0.255796	922	0.791163
metab_100009026	behenoyl dihydrosphingomyelin (d18:0/22:0)*		Lipid	Dihydrosphingomyelins	genus.Succiniclasticum	-0.0170012	0.0149509	0.25579	922	0.791163
metab_100009160	1-(1-enyl-palmitoyl)-2-palmitoleoyl-GPC (P-16:0/16:1)*		Lipid	Plasmalogen	Species.massiliensis.1	-0.00626877	0.00551261	0.255774	922	0.791163
metab_100009264	glycochenodeoxycholate glucuronide (1)		Lipid	Primary Bile Acid Metabolism	order.Christensenellales	-0.021615	0.0190064	0.255742	922	0.791163
metab_100009406	palmitoleoylcarnitine (C16:1)*		Lipid	Fatty Acid Metabolism (Acyl Carnitine, Monounsaturated)	Species.anginosus	-0.0377075	0.0331605	0.255794	922	0.791163
metab_100010937	oleoyl-arachidonoyl-glycerol (18:1/20:4) [2]*		Lipid	Diacylglycerol	Species.scindens	0.0605768	0.0532715	0.255789	922	0.791163
metab_100015836	ximenoylcarnitine (C26:1)*		Lipid	Fatty Acid Metabolism (Acyl Carnitine, Monounsaturated)	genus.Erysipelatoclostridium	0.0081568	0.00717319	0.255793	922	0.791163
metab_100020360	8-methoxykynurenate		Amino Acid	Tryptophan Metabolism	genus.Latilactobacillus	0.0174722	0.0153639	0.255752	922	0.791163
metab_100020361	3-amino-2-piperidone		Amino Acid	Urea cycle; Arginine and Proline Metabolism	family.Streptococcaceae	0.00686685	0.00603861	0.255779	922	0.791163
metab_100020414	6-bromotryptophan		Amino Acid	Tryptophan Metabolism	genus.Victivallis	0.0198835	0.0174837	0.255738	922	0.791163
metab_100020487	N-acetyl-isoputreanine		Amino Acid	Polyamine Metabolism	Species.longicatena	-0.00916631	0.00806066	0.255776	922	0.791163
metab_100020825	3-hydroxyhexanoylcarnitine (1)		Lipid	Fatty Acid Metabolism (Acyl Carnitine, Hydroxy)	genus.Succinivibrio	0.02477	0.0217831	0.255794	922	0.791163
metab_100021457	(2-butoxyethoxy)acetic acid		Xenobiotics	Chemical	family.Puniceicoccaceae	-0.0446267	0.0392456	0.255797	922	0.791163
metab_1084	N-acetylvaline		Amino Acid	Leucine, Isoleucine and Valine Metabolism	genus.Oribacterium	-0.0118863	0.0104523	0.255764	922	0.791163
metab_1087	erucate (22:1n9)		Lipid	Long Chain Monounsaturated Fatty Acid	genus.Monoglobus	-0.016597	0.0145948	0.255767	922	0.791163
metab_112	3-hydroxy-3-methylglutarate		Lipid	Mevalonate Metabolism	genus.Defluviitaleaceae.UCG.011	0.0121893	0.010719	0.255772	922	0.791163
metab_1526	1-palmitoyl-2-oleoyl-GPE (16:0/18:1)		Lipid	Phosphatidylethanolamine (PE)	Species.massiliensis.9	0.0415343	0.0365257	0.255792	922	0.791163
metab_194	N-formylmethionine		Amino Acid	Methionine, Cysteine, SAM and Taurine Metabolism	Species.paraputrificum	-0.0114537	0.0100715	0.255748	922	0.791163
metab_302	deoxycholate		Lipid	Secondary Bile Acid Metabolism	genus.UCG.002	-0.019998	0.0175838	0.255722	922	0.791163
metab_872	thymidine		Nucleotide	Pyrimidine Metabolism, Thymine containing	genus.UCG.005	0.00543122	0.00477566	0.255732	922	0.791163
metab_999912216	X - 12216		NA	NA	genus.Mitsuokella	-0.0306767	0.0269737	0.255727	922	0.791163
metab_999912456	X - 12456		NA	NA	genus.Merdibacter	-0.0244164	0.0214723	0.255799	922	0.791163
metab_999912707	X - 12707		NA	NA	genus.Candidatus.Soleaferrea	0.017121	0.0150558	0.255773	922	0.791163
metab_999917676	X - 17676		NA	NA	Species.atypica	-0.0242041	0.0212822	0.255723	922	0.791163
metab_999921258	X - 21258		NA	NA	Species.inops	-0.0241436	0.0212302	0.255751	922	0.791163
metab_999921470	X - 21470		NA	NA	family.Enterobacteriaceae	-0.0112344	0.00987889	0.255758	922	0.791163
metab_999923782	X - 23782		NA	NA	genus.Succinivibrio	-0.0329046	0.0289365	0.255789	922	0.791163
metab_999925810	X - 25810		NA	NA	genus..Clostridium..innocuum.group	-0.0178801	0.0157222	0.255738	922	0.791163
metab_100003240	N-stearoyltaurine		Lipid	Endocannabinoid	genus.Ruminococcus	-0.00955121	0.00839963	0.255803	922	0.791166
metab_100000707	maleate		Lipid	Fatty Acid, Dicarboxylate	genus.Holdemania	-0.023372	0.0205542	0.255807	922	0.791171
metab_999924418	X - 24418		NA	NA	class.Alphaproteobacteria	-0.0108694	0.00955899	0.255808	922	0.791171
metab_482	lactate		Carbohydrate	Glycolysis, Gluconeogenesis, and Pyruvate Metabolism	genus.Allisonella	-0.0181169	0.0159328	0.255811	922	0.791174
metab_100000961	homoarginine		Amino Acid	Urea cycle; Arginine and Proline Metabolism	order.Acidaminococcales	-0.00855137	0.00752066	0.255823	922	0.791182
metab_100001580	docosapentaenoate (n6 DPA; 22:5n6)		Lipid	Long Chain Polyunsaturated Fatty Acid (n3 and n6)	Species.scindens	0.0635855	0.0559205	0.255815	922	0.791182
metab_100001655	1-palmitoyl-GPI (16:0)		Lipid	Lysophospholipid	Species.ovatus	0.0125167	0.0110081	0.255827	922	0.791182
metab_100003271	beta-citrylglutamate		Amino Acid	Glutamate Metabolism	family.Acidaminococcaceae	-0.00654556	0.00575658	0.25582	922	0.791182
metab_100020851	3-ethylcatechol sulfate (1)		Xenobiotics	Food Component/Plant	genus.Alistipes	0.0206713	0.0181797	0.255822	922	0.791182
metab_100021538	dibutyl sulfosuccinate		Xenobiotics	Chemical	genus.Oscillospira	-0.00783533	0.00689095	0.255825	922	0.791182
metab_999913728	X - 13728		NA	NA	Species.hadrus	-0.0241069	0.0212014	0.255826	922	0.791182
metab_999924970	X - 24970		NA	NA	Species.ramosum	-0.0371548	0.0326764	0.255823	922	0.791182
metab_100009130	1-oleoyl-2-docosahexaenoyl-GPC (18:1/22:6)*		Lipid	Phosphatidylcholine (PC)	Species.wadsworthensis	-0.00799199	0.00702886	0.255834	922	0.791199
metab_100004635	methionine sulfone		Amino Acid	Methionine, Cysteine, SAM and Taurine Metabolism	genus.Romboutsia	-0.00807634	0.00710325	0.255848	922	0.791212
metab_100006369	N-carbamoylalanine		Amino Acid	Alanine and Aspartate Metabolism	family.Carnobacteriaceae	-0.03241	0.0285047	0.255842	922	0.791212
metab_100021103	pregnenetriol sulfate*		Lipid	Pregnenolone Steroids	genus.Slackia	-0.0157221	0.013828	0.255854	922	0.791212
metab_1052	glycerate		Carbohydrate	Glycolysis, Gluconeogenesis, and Pyruvate Metabolism	genus.Prevotella_9	0.00590593	0.00519438	0.255851	922	0.791212
metab_111	3-hydroxyisobutyrate		Amino Acid	Leucine, Isoleucine and Valine Metabolism	genus.Anaerostipes	0.0148917	0.0130975	0.255849	922	0.791212
metab_381	2-aminoadipate		Amino Acid	Lysine Metabolism	Species.funiformis	-0.0179607	0.0157964	0.25584	922	0.791212
metab_424	palmitate (16:0)		Lipid	Long Chain Saturated Fatty Acid	genus.Oribacterium	-0.0206498	0.0181618	0.255848	922	0.791212
metab_815	tyrosine		Amino Acid	Tyrosine Metabolism	genus.Howardella	0.00653867	0.00575091	0.255853	922	0.791212
metab_999925790	X - 25790		NA	NA	order.Verrucomicrobiales	0.0103734	0.00912363	0.255854	922	0.791212
metab_999917654	X - 17654		NA	NA	Species.parasanguinis	-0.0277978	0.024449	0.255857	922	0.791216
metab_100000442	quinate		Xenobiotics	Food Component/Plant	family.Oscillospiraceae	0.0520888	0.045814	0.255861	922	0.791217
metab_100000656	1-stearoyl-GPI (18:0)		Lipid	Lysophospholipid	order.RF39	-0.00960398	0.00844709	0.255862	922	0.791217
metab_100001856	1-stearoyl-2-oleoyl-GPE (18:0/18:1)		Lipid	Phosphatidylethanolamine (PE)	genus.Phascolarctobacterium	-0.00883682	0.00777233	0.255862	922	0.791217
metab_100004326	3-acetylphenol sulfate		Xenobiotics	Chemical	genus.Terrisporobacter	0.0141356	0.012433	0.255869	922	0.791226
metab_100020425	1-carboxyethylleucine	N-lactoyl leucine	Amino Acid	Leucine, Isoleucine and Valine Metabolism	family.Tannerellaceae	-0.0095056	0.00836065	0.255868	922	0.791226
metab_999925957	X - 25957		NA	NA	genus.Slackia	-0.00940611	0.00827319	0.25587	922	0.791226
metab_100022013	tetrahydrocortisol glucuronide		Lipid	Corticosteroids	family.Hafniaceae	0.0288283	0.0253562	0.255873	922	0.791229
metab_100004227	2-aminooctanoate		Lipid	Fatty Acid, Amino	Species.senegalensis	-0.02453	0.0215758	0.255876	922	0.791234
metab_100000936	3-methyl-2-oxobutyrate		Amino Acid	Leucine, Isoleucine and Valine Metabolism	genus.Faecalitalea	-0.0131859	0.0115996	0.255945	922	0.791234
metab_100001211	sebacate (C10-DC)		Lipid	Fatty Acid, Dicarboxylate	family.Enterobacteriaceae	0.00673094	0.00592086	0.25592	922	0.791234
metab_100001269	campesterol		Lipid	Sterol	Species.faecium	-0.0137498	0.012094	0.255882	922	0.791234
metab_100001270	myristoylcarnitine (C14)		Lipid	Fatty Acid Metabolism (Acyl Carnitine, Long Chain Saturated)	family.Tannerellaceae	0.00933418	0.00821096	0.25593	922	0.791234
metab_100001393	isovalerylcarnitine (C5)		Amino Acid	Leucine, Isoleucine and Valine Metabolism	genus.Flavonifractor	-0.0103439	0.00909846	0.255893	922	0.791234
metab_100001571	1-arachidonoyl-GPE (20:4n6)*		Lipid	Lysophospholipid	Species.obeum	0.00885632	0.00779026	0.255909	922	0.791234
metab_100001604	hydroquinone sulfate		Xenobiotics	Drug - Topical Agents	genus.Acidaminococcus	-0.0245951	0.0216354	0.25593	922	0.791234
metab_100001950	bilirubin (E,E)*		Cofactors and Vitamins	Hemoglobin and Porphyrin Metabolism	Species.bacterium	0.00956539	0.0084138	0.255899	922	0.791234
metab_100002253	cinnamoylglycine		Xenobiotics	Food Component/Plant	genus.Lachnospira	0.0195908	0.0172322	0.255899	922	0.791234
metab_100002254	stearoyl ethanolamide		Lipid	Endocannabinoid	genus.Christensenella	0.0122819	0.0108034	0.255906	922	0.791234
metab_100002417	2,3-dihydroxyisovalerate		Xenobiotics	Food Component/Plant	Species.lenta	0.0376772	0.0331425	0.255919	922	0.791234
metab_100002544	4-hydroxyglutamate		Amino Acid	Glutamate Metabolism	Species.fragilis	0.0120292	0.0105816	0.255928	922	0.791234
metab_100003641	valylglycine		Peptide	Dipeptide	family.Butyricicoccaceae	0.0106448	0.00936388	0.255929	922	0.791234
metab_100005350	1-linolenoyl-GPC (18:3)*		Lipid	Lysophospholipid	genus.Colidextribacter	0.0114688	0.0100891	0.255945	922	0.791234
metab_100006098	3-hydroxypyridine sulfate		Xenobiotics	Chemical	genus.Anaeroplasma	-0.0332667	0.029262	0.255904	922	0.791234
metab_100006314	sphingomyelin (d17:1/16:0, d18:1/15:0, d16:1/17:0)*		Lipid	Sphingomyelins	Species.stercoris	-0.00802232	0.00705671	0.255913	922	0.791234
metab_100008984	1-palmitoyl-2-palmitoleoyl-GPC (16:0/16:1)*		Lipid	Phosphatidylcholine (PC)	genus.Acidaminococcus	-0.0136957	0.0120479	0.255941	922	0.791234
metab_100009025	sphingomyelin (d18:1/21:0, d17:1/22:0, d16:1/23:0)*		Lipid	Sphingomyelins	family.Carnobacteriaceae	-0.029552	0.0259931	0.255879	922	0.791234
metab_100009406	palmitoleoylcarnitine (C16:1)*		Lipid	Fatty Acid Metabolism (Acyl Carnitine, Monounsaturated)	class.Verrucomicrobiae	0.00914199	0.00804213	0.255944	922	0.791234
metab_100009407	pimeloylcarnitine/3-methyladipoylcarnitine (C7-DC)		Lipid	Fatty Acid Metabolism (Acyl Carnitine, Dicarboxylate)	family.Desulfovibrionaceae	0.0102681	0.00903183	0.255893	922	0.791234
metab_100010918	oleoyl-oleoyl-glycerol (18:1/18:1) [1]*		Lipid	Diacylglycerol	family.Acholeplasmataceae	-0.0218983	0.0192629	0.255924	922	0.791234
metab_100015632	N-stearoyl-sphingadienine (d18:2/18:0)*		Lipid	Ceramides	family.Veillonellaceae	-0.00784056	0.00689712	0.255933	922	0.791234
metab_100015834	lignoceroylcarnitine (C24)*		Lipid	Fatty Acid Metabolism (Acyl Carnitine, Long Chain Saturated)	Species.sobrinus	0.0242121	0.0212991	0.255942	922	0.791234
metab_100020378	2-hydroxysebacate		Lipid	Fatty Acid, Dicarboxylate	genus.Dielma	0.0469492	0.0412995	0.255929	922	0.791234
metab_100020515	2-naphthol sulfate		Xenobiotics	Chemical	Species.putredinis	-0.0158909	0.0139784	0.255921	922	0.791234
metab_100021666	branched-chain, straight-chain, or cyclopropyl 10:1 fatty acid (1)*		Partially Characterized Molecules	Partially Characterized Molecules	genus.Frisingicoccus	0.0181442	0.015961	0.255934	922	0.791234
metab_100021728	cis-3,4-methyleneheptanoylcarnitine		Lipid	Fatty Acid Metabolism (Acyl Carnitine, Medium Chain)	Species.longum	-0.00884488	0.00778003	0.255899	922	0.791234
metab_1025	pipecolate		Amino Acid	Lysine Metabolism	Species.lenta	-0.0203124	0.0178669	0.255897	922	0.791234
metab_1084	N-acetylvaline		Amino Acid	Leucine, Isoleucine and Valine Metabolism	order.Oscillospirales	0.0238402	0.0209716	0.255933	922	0.791234
metab_1162	N-acetylneuraminate		Carbohydrate	Aminosugar Metabolism	Species.eutactus	0.00597056	0.00525222	0.255941	922	0.791234
metab_1629	taurochenodeoxycholate		Lipid	Primary Bile Acid Metabolism	Species.virosa	-0.0387146	0.0340552	0.25592	922	0.791234
metab_272	corticosterone		Lipid	Corticosteroids	Species.secundus	-0.031404	0.0276244	0.255919	922	0.791234
metab_391	citrulline		Amino Acid	Urea cycle; Arginine and Proline Metabolism	genus.Lachnospiraceae.UCG.004	-0.00547355	0.00481472	0.255913	922	0.791234
metab_512	taurine		Amino Acid	Methionine, Cysteine, SAM and Taurine Metabolism	genus.Klebsiella	-0.0099853	0.00878306	0.255894	922	0.791234
metab_815	tyrosine		Amino Acid	Tyrosine Metabolism	Species.equolifaciens	0.0106123	0.00933557	0.255944	922	0.791234
metab_93	alpha-ketoglutarate		Energy	TCA Cycle	genus.Papillibacter	0.0271922	0.023919	0.25591	922	0.791234
metab_999911444	X - 11444		NA	NA	genus.Faecalitalea	0.0244849	0.021538	0.255918	922	0.791234
metab_999912111	X - 12111		NA	NA	class.Bacteroidia	-0.0406554	0.0357628	0.255925	922	0.791234
metab_999917653	X - 17653		NA	NA	family.Streptococcaceae	-0.0100729	0.00886016	0.255899	922	0.791234
metab_999918888	X - 18888		NA	NA	Species.bacterium.1	0.0092994	0.00818046	0.255936	922	0.791234
metab_100020541	11beta-hydroxyandrosterone glucuronide		Lipid	Androgenic Steroids	family.Rikenellaceae	0.0138855	0.0122152	0.25595	922	0.791245
metab_999926109	X - 26109		NA	NA	Species.senegalensis	0.0291449	0.025639	0.255953	922	0.79125
metab_999911787	X - 11787		NA	NA	family.Puniceicoccaceae	-0.0219676	0.0193252	0.255956	922	0.791254
metab_445	orotate		Nucleotide	Pyrimidine Metabolism, Orotate containing	order.Enterobacterales	0.00670571	0.00589915	0.25596	922	0.791258
metab_100000580	1,5-anhydroglucitol (1,5-AG)		Carbohydrate	Glycolysis, Gluconeogenesis, and Pyruvate Metabolism	order.Chloroplast	0.0350478	0.0308327	0.255966	922	0.79126
metab_100006092	tyramine O-sulfate		Amino Acid	Tyrosine Metabolism	genus.CHKCI001	0.0734904	0.0646515	0.255963	922	0.79126
metab_100020360	8-methoxykynurenate		Amino Acid	Tryptophan Metabolism	genus.Anaerosporobacter	0.0294106	0.0258735	0.255967	922	0.79126
metab_999923644	X - 23644		NA	NA	family.Akkermansiaceae	0.0274876	0.0241817	0.255966	922	0.79126
metab_100001468	N1-Methyl-2-pyridone-5-carboxamide		Cofactors and Vitamins	Nicotinate and Nicotinamide Metabolism	genus.Erysipelotrichaceae.UCG.003	0.00801438	0.00705065	0.255975	922	0.791269
metab_100006129	vanillactate		Amino Acid	Tyrosine Metabolism	Species.omnicolens	0.034346	0.0302158	0.255974	922	0.791269
metab_100006295	sphingomyelin (d18:1/22:1, d18:2/22:0, d16:1/24:1)*		Lipid	Sphingomyelins	genus.Dialister	-0.00549016	0.00482998	0.255977	922	0.791269
metab_100021707	3-bromo-5-chloro-2,6-dihydroxybenzoic acid*		Xenobiotics	Chemical	genus.Flavonifractor	-0.0125084	0.0110042	0.255972	922	0.791269
metab_100003415	N6-methyllysine		Amino Acid	Lysine Metabolism	family.Erysipelotrichaceae	-0.0177621	0.0156264	0.25598	922	0.791271
metab_100004328	sphingomyelin (d18:1/14:0, d16:1/16:0)*		Lipid	Sphingomyelins	genus.Howardella	0.00774661	0.00681516	0.255981	922	0.791271
metab_340	glycine		Amino Acid	Glycine, Serine and Threonine Metabolism	genus.Enterococcus	-0.0108404	0.00953697	0.255983	922	0.791271
metab_100001868	4-allylphenol sulfate		Xenobiotics	Food Component/Plant	genus..Eubacterium..hallii.group	0.0248307	0.0218454	0.255989	922	0.791273
metab_100004089	2-hydroxydecanoate		Lipid	Fatty Acid, Monohydroxy	family.Pseudomonadaceae	0.0267829	0.0235631	0.255993	922	0.791273
metab_100004541	acisoga		Amino Acid	Polyamine Metabolism	genus.Lachnospiraceae.UCG.004	-0.00857532	0.00754443	0.255994	922	0.791273
metab_194	N-formylmethionine		Amino Acid	Methionine, Cysteine, SAM and Taurine Metabolism	genus.Acidaminococcus	-0.00788936	0.00694084	0.255987	922	0.791273
metab_536	2'-deoxyuridine		Nucleotide	Pyrimidine Metabolism, Uracil containing	Species.bacterium	0.00551473	0.00485171	0.255988	922	0.791273
metab_999924307	X - 24307		NA	NA	Species.massiliensis.1	0.00802965	0.00706433	0.255992	922	0.791273
metab_999911381	X - 11381		NA	NA	Species.massiliensis.6	0.0352691	0.0310294	0.255996	922	0.791276
metab_535	uridine		Nucleotide	Pyrimidine Metabolism, Uracil containing	Species.uniformis	-0.00403243	0.00354771	0.255999	922	0.791281
metab_100001054	butyrylcarnitine (C4)		Lipid	Fatty Acid Metabolism (also BCAA Metabolism)	genus..Eubacterium..fissicatena.group	-0.0233184	0.0205156	0.256004	922	0.791289
metab_100001511	1-palmitoleoyl-GPC (16:1)*		Lipid	Lysophospholipid	family.Bifidobacteriaceae	0.00791056	0.00695981	0.256009	922	0.791289
metab_100001777	1-oleoyl-GPI (18:1)		Lipid	Lysophospholipid	class.Verrucomicrobiae	0.010608	0.00933314	0.256014	922	0.791289
metab_100002544	4-hydroxyglutamate		Amino Acid	Glutamate Metabolism	genus.Lachnospiraceae.UCG.004	-0.0110907	0.0097579	0.256016	922	0.791289
metab_100009030	lactosyl-N-palmitoyl-sphingosine (d18:1/16:0)		Lipid	Lactosylceramides (LCER)	phylum.Bacteroidota	0.0134934	0.0118716	0.256008	922	0.791289
metab_100015735	ceramide (d18:1/14:0, d16:1/16:0)*		Lipid	Ceramides	genus.Gordonibacter	0.0208533	0.0183472	0.256014	922	0.791289
metab_376	isoleucine		Amino Acid	Leucine, Isoleucine and Valine Metabolism	genus.Bilophila	0.00770197	0.00677635	0.256013	922	0.791289
metab_999916397	X - 16397		NA	NA	Species.anaerobia	-0.0205196	0.0180534	0.256009	922	0.791289
metab_100001257	N-acetylasparagine		Amino Acid	Alanine and Aspartate Metabolism	order.Opitutales	-0.044985	0.0395792	0.256019	922	0.791294
metab_100021502	(2 or 3)-decenoate (10:1n7 or n8)		Lipid	Medium Chain Fatty Acid	Species.funiformis	0.0270962	0.0238402	0.256022	922	0.791294
metab_999911880	X - 11880		NA	NA	class.Coriobacteriia	-0.0123897	0.0109009	0.256023	922	0.791294
metab_100001002	EDTA		Xenobiotics	Chemical	family.Akkermansiaceae	0.00875859	0.00770628	0.256032	922	0.791312
metab_100015684	myristoyl-linoleoyl-glycerol (14:0/18:2) [2]*		Lipid	Diacylglycerol	genus..Eubacterium..eligens.group	-0.0123259	0.010845	0.256032	922	0.791312
metab_564	threonine		Amino Acid	Glycine, Serine and Threonine Metabolism	Species.plautii	-0.00896943	0.00789187	0.256037	922	0.791322
metab_999912798	X - 12798		NA	NA	genus.Paludicola	0.0140849	0.0123929	0.256041	922	0.791325
metab_999921286	X - 21286		NA	NA	order.Bacteroidales	-0.0219876	0.0193463	0.256041	922	0.791325
metab_999921470	X - 21470		NA	NA	Species.obesi	-0.0175477	0.0154399	0.256047	922	0.791337
metab_331	gamma-glutamylglutamate		Peptide	Gamma-glutamyl Amino Acid	phylum.Firmicutes	0.0262725	0.0231168	0.25605	922	0.79134
metab_100001425	5,6-dihydrouridine		Nucleotide	Pyrimidine Metabolism, Uracil containing	Species.vadensis	-0.0234156	0.0206033	0.256055	922	0.791344
metab_100001657	glycolithocholate sulfate*		Lipid	Secondary Bile Acid Metabolism	Species.atypica	-0.0473676	0.0416798	0.256068	922	0.791344
metab_100002028	androstenediol (3beta,17beta) monosulfate (1)		Lipid	Androgenic Steroids	phylum.Cyanobacteria	0.0201308	0.0177133	0.256063	922	0.791344
metab_100002761	androsterone glucuronide		Lipid	Androgenic Steroids	family.Muribaculaceae	-0.0138463	0.0121835	0.256061	922	0.791344
metab_100008920	sphingomyelin (d18:1/17:0, d17:1/18:0, d19:1/16:0)		Lipid	Sphingomyelins	family.Saccharimonadaceae	-0.014961	0.0131644	0.256065	922	0.791344
metab_1110	N-acetylalanine		Amino Acid	Alanine and Aspartate Metabolism	genus.Dielma	-0.0295499	0.0260013	0.256064	922	0.791344
metab_252	succinate		Energy	TCA Cycle	genus.Collinsella	0.00667902	0.005877	0.256067	922	0.791344
metab_535	uridine		Nucleotide	Pyrimidine Metabolism, Uracil containing	genus.Paraprevotella	-0.00370795	0.00326269	0.256066	922	0.791344
metab_999912410	X - 12410		NA	NA	class.Methanobacteria	0.0299378	0.0263424	0.256059	922	0.791344
metab_999916935	X - 16935		NA	NA	class.Synergistia	0.0406829	0.0357977	0.256067	922	0.791344
metab_999907765	X - 07765		NA	NA	family.Oxalobacteraceae	-0.0198362	0.0174544	0.25607	922	0.791345
metab_100004046	N-acetylcarnosine		Amino Acid	Histidine Metabolism	Species.histaminiformans	-0.0328743	0.0289271	0.256073	922	0.79135
metab_100001178	3-carboxy-4-methyl-5-propyl-2-furanpropanoate (CMPF)		Lipid	Fatty Acid, Dicarboxylate	Species.cutis	0.0726399	0.06392	0.256087	922	0.791356
metab_100001956	N-methylproline		Amino Acid	Urea cycle; Arginine and Proline Metabolism	genus.Eggerthella	-0.0398774	0.0350901	0.256083	922	0.791356
metab_100006370	3beta-hydroxy-5-cholestenoate		Lipid	Sterol	genus.Olsenella	0.0161753	0.0142336	0.256087	922	0.791356
metab_100010930	palmitoleoyl-linoleoyl-glycerol (16:1/18:2) [1]*		Lipid	Diacylglycerol	order.RF39	-0.0160787	0.0141484	0.25608	922	0.791356
metab_1134	urate		Nucleotide	Purine Metabolism, (Hypo)Xanthine/Inosine containing	order.Izemoplasmatales	-0.0107984	0.00950198	0.256082	922	0.791356
metab_806	dimethylglycine		Amino Acid	Glycine, Serine and Threonine Metabolism	Species.butyriciproducens	-0.0185464	0.0163197	0.256078	922	0.791356
metab_999917654	X - 17654		NA	NA	class.Synergistia	0.0262592	0.023107	0.256087	922	0.791356
metab_197	S-adenosylhomocysteine (SAH)		Amino Acid	Methionine, Cysteine, SAM and Taurine Metabolism	Species.ovatus	0.00637315	0.00560816	0.256093	922	0.79137
metab_100001988	5alpha-pregnan-3beta,20alpha-diol disulfate		Lipid	Progestin Steroids	Species.minuta	-0.0653935	0.0575445	0.256096	922	0.791373
metab_100001869	1-stearoyl-2-arachidonoyl-GPC (18:0/20:4)		Lipid	Phosphatidylcholine (PC)	family.Christensenellaceae	0.00762042	0.00670587	0.256104	922	0.791391
metab_100002070	2-hydroxyglutarate		Lipid	Fatty Acid, Dicarboxylate	Species.massiliensis.1	0.00612181	0.00538719	0.25611	922	0.7914
metab_999912906	X - 12906		NA	NA	genus.Slackia	0.0115047	0.0101241	0.25611	922	0.7914
metab_100005372	1-(1-enyl-oleoyl)-GPE (P-18:1)*		Lipid	Lysoplasmalogen	genus.Lachnospira	0.00625324	0.00550295	0.256119	922	0.791423
metab_796	alpha-ketobutyrate		Amino Acid	Methionine, Cysteine, SAM and Taurine Metabolism	Species.xylaniphila	0.0333233	0.0293252	0.256122	922	0.791427
metab_100006438	citraconate/glutaconate		Energy	TCA Cycle	order.Oscillospirales	-0.0715319	0.06295	0.256125	922	0.791432
metab_100001398	3,7-dimethylurate		Xenobiotics	Xanthine Metabolism	genus.Howardella	0.0170404	0.0149963	0.256134	922	0.791437
metab_100002749	S-methylcysteine		Amino Acid	Methionine, Cysteine, SAM and Taurine Metabolism	genus.Coprococcus	0.0142737	0.0125614	0.256131	922	0.791437
metab_100003397	trimethylamine N-oxide		Lipid	Phospholipid Metabolism	Species.intestinalis	-0.0109895	0.00967122	0.256134	922	0.791437
metab_100008976	1-stearoyl-2-linoleoyl-GPE (18:0/18:2)*		Lipid	Phosphatidylethanolamine (PE)	Species.sanguinis	-0.00965266	0.00849479	0.256136	922	0.791437
metab_1239	2-hydroxystearate		Lipid	Fatty Acid, Monohydroxy	genus.Anaerostipes	-0.0109982	0.00967884	0.256133	922	0.791437
metab_100001148	5-hydroxyhexanoate		Lipid	Fatty Acid, Monohydroxy	Species.dentium	0.0227055	0.0199828	0.256157	922	0.791445
metab_100001395	1-linoleoyl-GPC (18:2)		Lipid	Lysophospholipid	genus.Phascolarctobacterium	-0.00657401	0.00578576	0.256162	922	0.791445
metab_100001993	pregnenediol disulfate (C21H34O8S2)*		Lipid	Pregnenolone Steroids	Species.formicigenerans	0.0160869	0.0141577	0.256152	922	0.791445
metab_100002196	13-HODE + 9-HODE		Lipid	Fatty Acid, Monohydroxy	Species.longicatena	-0.00965994	0.00850152	0.256154	922	0.791445
metab_100003686	N-palmitoylglycine		Lipid	Fatty Acid Metabolism (Acyl Glycine)	class.Vampirivibrionia	0.00988688	0.00870104	0.256142	922	0.791445
metab_100006614	adipoylcarnitine (C6-DC)		Lipid	Fatty Acid Metabolism (Acyl Carnitine, Dicarboxylate)	genus.Incertae.Sedis	0.018161	0.0159829	0.256145	922	0.791445
metab_100021530	S-carboxyethylcysteine		Amino Acid	Methionine, Cysteine, SAM and Taurine Metabolism	family.Enterobacteriaceae	0.0099505	0.00875738	0.256162	922	0.791445
metab_100021666	branched-chain, straight-chain, or cyclopropyl 10:1 fatty acid (1)*		Partially Characterized Molecules	Partially Characterized Molecules	order.Micrococcales	-0.0417751	0.0367657	0.256157	922	0.791445
metab_1022	picolinate		Amino Acid	Tryptophan Metabolism	genus.Butyricimonas	0.0108469	0.00954629	0.25616	922	0.791445
metab_1268	gamma-glutamylleucine		Peptide	Gamma-glutamyl Amino Acid	Species.massiliensis.1	0.00457248	0.00402418	0.256158	922	0.791445
metab_158	5,6-dihydrothymine		Nucleotide	Pyrimidine Metabolism, Thymine containing	Species.longoviformis	0.024505	0.0215664	0.256153	922	0.791445
metab_999912849	X - 12849		NA	NA	genus.CAG.873	0.0354711	0.0312171	0.256148	922	0.791445
metab_999921470	X - 21470		NA	NA	genus.Bifidobacterium	-0.0121833	0.010722	0.256141	922	0.791445
metab_999924949	X - 24949		NA	NA	family.Coriobacteriaceae	-0.0119717	0.0105359	0.256145	922	0.791445
metab_100000707	maleate		Lipid	Fatty Acid, Dicarboxylate	genus.Anaerofustis	0.0375991	0.0330916	0.256174	922	0.791451
metab_100001405	1-methylxanthine		Xenobiotics	Xanthine Metabolism	Species.comes	0.018936	0.0166663	0.256187	922	0.791451
metab_100001485	gamma-glutamylisoleucine*		Peptide	Gamma-glutamyl Amino Acid	genus.Fusicatenibacter	0.00988745	0.00870221	0.256179	922	0.791451
metab_100001733	hexanoylglutamine		Lipid	Fatty Acid Metabolism (Acyl Glutamine)	family.Tannerellaceae	0.0157907	0.013898	0.256186	922	0.791451
metab_100004112	3-methyl catechol sulfate (1)		Xenobiotics	Benzoate Metabolism	Species.parainfluenzae	-0.0401722	0.0353567	0.256181	922	0.791451
metab_100004523	N-delta-acetylornithine		Amino Acid	Urea cycle; Arginine and Proline Metabolism	Species.johnsonii	0.0280756	0.0247096	0.256169	922	0.791451
metab_100006370	3beta-hydroxy-5-cholestenoate		Lipid	Sterol	family.Puniceicoccaceae	-0.0373144	0.032842	0.256188	922	0.791451
metab_100015838	eicosenoylcarnitine (C20:1)*		Lipid	Fatty Acid Metabolism (Acyl Carnitine, Monounsaturated)	Species.longum	-0.00580509	0.00510916	0.256174	922	0.791451
metab_100019892	2-hydroxyarachidate*		Lipid	Fatty Acid, Monohydroxy	Species.salivarius	0.0163734	0.0144108	0.256184	922	0.791451
metab_100021538	dibutyl sulfosuccinate		Xenobiotics	Chemical	Species.massiliensis	0.00841153	0.00740321	0.256178	922	0.791451
metab_1526	1-palmitoyl-2-oleoyl-GPE (16:0/18:1)		Lipid	Phosphatidylethanolamine (PE)	genus.Turicibacter	-0.0106622	0.00938406	0.256178	922	0.791451
metab_800	cysteine		Amino Acid	Methionine, Cysteine, SAM and Taurine Metabolism	genus..Ruminococcus..gauvreauii.group	0.00649919	0.0057202	0.256187	922	0.791451
metab_999912462	X - 12462		NA	NA	genus.Family.XIII.UCG.001	0.0102687	0.00903784	0.256186	922	0.791451
metab_999913507	X - 13507		NA	NA	genus.Merdibacter	0.0248905	0.0219063	0.256167	922	0.791451
metab_100005403	etiocholanolone glucuronide		Lipid	Androgenic Steroids	family.Enterococcaceae	-0.0226621	0.019946	0.256191	922	0.791453
metab_100002129	pregnenolone sulfate		Lipid	Pregnenolone Steroids	Species.piger	0.0370771	0.0326335	0.256193	922	0.791455
metab_100020427	1-carboxyethylisoleucine	N-lactoyl isoleucine	Amino Acid	Leucine, Isoleucine and Valine Metabolism	genus.Lachnospiraceae.ND3007.group	0.0102611	0.00903149	0.2562	922	0.791466
metab_100020893	2,3-dihydroxy-5-methylthio-4-pentenoate (DMTPA)*		Amino Acid	Methionine, Cysteine, SAM and Taurine Metabolism	genus.CAG.352	0.00386857	0.00340498	0.256199	922	0.791466
metab_100001562	2-palmitoyl-GPC (16:0)*		Lipid	Lysophospholipid	genus.Fenollaria	0.0267061	0.023506	0.256206	922	0.791469
metab_100005996	octadecenedioylcarnitine (C18:1-DC)*		Lipid	Fatty Acid Metabolism (Acyl Carnitine, Dicarboxylate)	genus.Lactiplantibacillus	-0.0300323	0.0264337	0.256204	922	0.791469
metab_100008999	1-(1-enyl-stearoyl)-2-arachidonoyl-GPE (P-18:0/20:4)*		Lipid	Plasmalogen	Species.cutis	0.029575	0.0260313	0.256208	922	0.791469
metab_100019831	3-hydroxyphenylacetoylglutamine		Peptide	Acetylated Peptides	family.UCG.010	0.0118505	0.0104306	0.256206	922	0.791469
metab_100002254	stearoyl ethanolamide		Lipid	Endocannabinoid	genus.Holdemania	-0.00871623	0.00767195	0.256214	922	0.791477
metab_100002927	S-methylcysteine sulfoxide		Amino Acid	Methionine, Cysteine, SAM and Taurine Metabolism	family.Acidaminococcaceae	0.0124538	0.0109617	0.256212	922	0.791477
metab_100005834	9-hydroxystearate		Lipid	Fatty Acid, Monohydroxy	genus.Allisonella	-0.0229873	0.0202333	0.256215	922	0.791477
metab_100000672	1-myristoyl-2-palmitoyl-GPC (14:0/16:0)		Lipid	Phosphatidylcholine (PC)	genus.Lachnospiraceae.AC2044.group	-0.0119161	0.0104888	0.25623	922	0.79148
metab_100000963	homocitrulline		Amino Acid	Urea cycle; Arginine and Proline Metabolism	genus.Lactiplantibacillus	-0.033964	0.0298955	0.256224	922	0.79148
metab_100001257	N-acetylasparagine		Amino Acid	Alanine and Aspartate Metabolism	genus.Terrisporobacter	0.00997308	0.00877849	0.256228	922	0.79148
metab_100001469	N1-Methyl-4-pyridone-3-carboxamide		Cofactors and Vitamins	Nicotinate and Nicotinamide Metabolism	Species.jalaludinii	-0.0200377	0.0176376	0.256231	922	0.79148
metab_100004208	guaiacol sulfate		Xenobiotics	Benzoate Metabolism	Species.copri	0.0137794	0.012129	0.256232	922	0.79148
metab_100010901	gamma-glutamyl-alpha-lysine		Peptide	Gamma-glutamyl Amino Acid	Species.cutis	0.0278462	0.0245103	0.25622	922	0.79148
metab_100020254	glycine conjugate of C10H14O2 (1)*		Partially Characterized Molecules	Partially Characterized Molecules	genus.UCG.002	-0.0137176	0.0120745	0.25623	922	0.79148
metab_872	thymidine		Nucleotide	Pyrimidine Metabolism, Thymine containing	family.Acholeplasmataceae	0.0091212	0.00802866	0.256229	922	0.79148
metab_999924307	X - 24307		NA	NA	genus.Christensenellaceae.R.7.group	0.0106936	0.0094126	0.256223	922	0.79148
metab_100020631	4-methylhexanoylglutamine		Lipid	Fatty Acid Metabolism (Acyl Glutamine)	phylum.Bacteroidota	0.0238644	0.0210062	0.256235	922	0.79148
metab_415	methionine		Amino Acid	Methionine, Cysteine, SAM and Taurine Metabolism	family.Atopobiaceae	0.00821579	0.00723178	0.256235	922	0.79148
metab_100001006	N-acetylglycine		Amino Acid	Glycine, Serine and Threonine Metabolism	family.Defluviitaleaceae	0.0140078	0.0123301	0.256238	922	0.791482
metab_100001423	4-hydroxyhippurate		Xenobiotics	Benzoate Metabolism	genus.UCG.005	-0.0152409	0.0134157	0.256244	922	0.791491
metab_100010955	perfluorooctanesulfonate (PFOS)		Xenobiotics	Chemical	genus.Alloscardovia	-0.050803	0.0447192	0.256244	922	0.791491
metab_356	cortisol		Lipid	Corticosteroids	genus.UCG.007	-0.0129576	0.0114061	0.256255	922	0.791518
metab_100001876	sphinganine-1-phosphate		Lipid	Sphingolipid Synthesis	genus.Lacticaseibacillus	0.0127742	0.0112452	0.256275	922	0.791525
metab_100002102	N-acetyl-beta-alanine		Nucleotide	Pyrimidine Metabolism, Uracil containing	Species.intestinalis.2	0.00938764	0.0082639	0.25627	922	0.791525
metab_100003001	1-(1-enyl-stearoyl)-GPE (P-18:0)*		Lipid	Lysoplasmalogen	genus..Eubacterium..brachy.group	-0.0112487	0.0099021	0.256266	922	0.791525
metab_100006614	adipoylcarnitine (C6-DC)		Lipid	Fatty Acid Metabolism (Acyl Carnitine, Dicarboxylate)	Species.urinimassiliense	-0.0517224	0.0455316	0.256276	922	0.791525
metab_100010916	palmitoyl-oleoyl-glycerol (16:0/18:1) [1]*		Lipid	Diacylglycerol	genus.Acidaminococcus	0.0204081	0.0179649	0.256263	922	0.791525
metab_100020421	1-carboxyethyltyrosine	N-lactoyl tyrosine	Amino Acid	Tyrosine Metabolism	genus.Collinsella	0.00848681	0.00747087	0.256269	922	0.791525
metab_1001	trans-4-hydroxyproline		Amino Acid	Urea cycle; Arginine and Proline Metabolism	genus.TM7x	0.0148836	0.0131022	0.256279	922	0.791525
metab_1004	xanthine		Nucleotide	Purine Metabolism, (Hypo)Xanthine/Inosine containing	order.Clostridiales	0.00805987	0.00709519	0.256278	922	0.791525
metab_1128	2-aminobutyrate		Amino Acid	Glutathione Metabolism	Species.fragilis	-0.00698847	0.00615177	0.256259	922	0.791525
metab_1137	oleoyl ethanolamide		Lipid	Endocannabinoid	order.Actinomycetales	-0.0271545	0.0239042	0.256274	922	0.791525
metab_999912816	X - 12816		NA	NA	Species.filiformis	-0.0413406	0.0363915	0.256264	922	0.791525
metab_999918921	X - 18921		NA	NA	Species.atypica	0.0369307	0.0325099	0.25627	922	0.791525
metab_999924518	X - 24518		NA	NA	Species.parainfluenzae	-0.0179509	0.0158023	0.256277	922	0.791525
metab_100000282	N-acetylglutamate		Amino Acid	Glutamate Metabolism	genus.Lachnospiraceae.ND3007.group	0.00815704	0.0071809	0.25629	922	0.791542
metab_100001211	sebacate (C10-DC)		Lipid	Fatty Acid, Dicarboxylate	genus.Clostridium.sensu.stricto.1	0.00760651	0.00669624	0.256289	922	0.791542
metab_498	retinol (Vitamin A)		Cofactors and Vitamins	Vitamin A Metabolism	genus.Dorea	0.011728	0.0103245	0.256288	922	0.791542
metab_100009264	glycochenodeoxycholate glucuronide (1)		Lipid	Primary Bile Acid Metabolism	Species.pleomorphus	-0.0718279	0.0632331	0.256295	922	0.791546
metab_100020478	dodecadienoate (12:2)*		Lipid	Fatty Acid, Dicarboxylate	Species.biformis	-0.0163131	0.0143612	0.256296	922	0.791546
metab_999924307	X - 24307		NA	NA	genus.Family.XIII.UCG.001	0.0105038	0.00924697	0.256295	922	0.791546
metab_100000437	theophylline		Xenobiotics	Xanthine Metabolism	family.Erysipelotrichaceae	-0.0176771	0.0155621	0.256304	922	0.791552
metab_100001106	1,3-dimethylurate		Xenobiotics	Xanthine Metabolism	genus.Colidextribacter	0.0189174	0.0166542	0.256308	922	0.791552
metab_100002417	2,3-dihydroxyisovalerate		Xenobiotics	Food Component/Plant	genus.Odoribacter	-0.0241512	0.0212617	0.256305	922	0.791552
metab_100006262	4-methoxyphenol sulfate		Amino Acid	Tyrosine Metabolism	Species.hathewayi	-0.0208559	0.0183605	0.2563	922	0.791552
metab_100021104	pregnenetriol disulfate*		Lipid	Pregnenolone Steroids	order.Bifidobacteriales	-0.0113588	0.0099999	0.256307	922	0.791552
metab_1113	4-acetamidobutanoate		Amino Acid	Polyamine Metabolism	order.Pseudomonadales	-0.0241355	0.021248	0.256308	922	0.791552
metab_100001510	phenol sulfate		Amino Acid	Tyrosine Metabolism	Species.callidus	-0.0165431	0.0145644	0.256322	922	0.791562
metab_100001604	hydroquinone sulfate		Xenobiotics	Drug - Topical Agents	Species.mutans	-0.0303008	0.0266765	0.256319	922	0.791562
metab_100002029	androstenediol (3beta,17beta) monosulfate (2)		Lipid	Androgenic Steroids	genus.Parabacteroides	0.0138447	0.0121887	0.25632	922	0.791562
metab_100004634	3-methoxytyramine sulfate		Amino Acid	Tyrosine Metabolism	genus.Granulicatella	0.021879	0.019262	0.256322	922	0.791562
metab_358	hypotaurine		Amino Acid	Methionine, Cysteine, SAM and Taurine Metabolism	genus.Succiniclasticum	0.0137355	0.0120924	0.256314	922	0.791562
metab_999926097	X - 26097		NA	NA	genus.Marvinbryantia	-0.00553209	0.00487034	0.256315	922	0.791562
metab_100003686	N-palmitoylglycine		Lipid	Fatty Acid Metabolism (Acyl Glycine)	order.Actinomycetales	-0.0211187	0.0185929	0.256326	922	0.791571
metab_100001247	octanoylcarnitine (C8)		Lipid	Fatty Acid Metabolism (Acyl Carnitine, Medium Chain)	genus.Granulicatella	-0.0374761	0.0329941	0.256328	922	0.791571
metab_100000861	2,3-dihydroxypyridine		Xenobiotics	Food Component/Plant	genus.Senegalimassilia	0.0128494	0.0113127	0.256332	922	0.791571
metab_100020497	sulfate of piperine metabolite C16H19NO3 (3)*		Xenobiotics	Food Component/Plant	genus.Frisingicoccus	0.0298666	0.0262948	0.256331	922	0.791571
metab_100001612	N-acetyl-aspartyl-glutamate (NAAG)		Amino Acid	Glutamate Metabolism	class.Saccharimonadia	0.012313	0.0108406	0.256336	922	0.791575
metab_100008993	1-palmitoyl-2-arachidonoyl-GPI (16:0/20:4)*		Lipid	Phosphatidylinositol (PI)	genus.Merdibacter	-0.0202459	0.017825	0.25634	922	0.791575
metab_100015632	N-stearoyl-sphingadienine (d18:2/18:0)*		Lipid	Ceramides	genus.Actinomyces	-0.0300136	0.0264248	0.256341	922	0.791575
metab_999912411	X - 12411		NA	NA	genus..Eubacterium..hallii.group	-0.0167945	0.0147862	0.256337	922	0.791575
metab_999924462	X - 24462		NA	NA	phylum.Proteobacteria	0.0105083	0.00925175	0.256341	922	0.791575
metab_100001606	cholesterol sulfate		Lipid	Sterol	Species.stercoris.1	-0.00699517	0.00615886	0.25635	922	0.791589
metab_100004083	glycohyocholate		Lipid	Secondary Bile Acid Metabolism	Species.pleomorphus	-0.0624786	0.0550089	0.25635	922	0.791589
metab_100006369	N-carbamoylalanine		Amino Acid	Alanine and Aspartate Metabolism	genus.Lachnoclostridium	0.0119046	0.0104814	0.256352	922	0.791589
metab_100020217	N,N,N-trimethyl-alanylproline betaine (TMAP)		Amino Acid	Urea cycle; Arginine and Proline Metabolism	genus.UCG.002	0.0101031	0.00889533	0.256356	922	0.791589
metab_209	adenosine 5'-monophosphate (AMP)		Nucleotide	Purine Metabolism, Adenine containing	class.Actinobacteria	0.0085673	0.0075431	0.256355	922	0.791589
metab_999911381	X - 11381		NA	NA	genus.Finegoldia	-0.0363579	0.0320113	0.256353	922	0.791589
metab_100002953	16-hydroxypalmitate		Lipid	Fatty Acid, Monohydroxy	Species.sobrinus	0.0175344	0.0154383	0.256358	922	0.79159
metab_100000846	erythritol		Xenobiotics	Food Component/Plant	genus.GCA.900066755	0.0299177	0.0263415	0.256362	922	0.791593
metab_100001851	N-acetylserine		Amino Acid	Glycine, Serine and Threonine Metabolism	genus.Rikenella	-0.0256942	0.0226228	0.256363	922	0.791593
metab_999912847	X - 12847		NA	NA	genus.Candidatus.Soleaferrea	0.0366281	0.0322503	0.25637	922	0.791609
metab_100006376	3-methoxycatechol sulfate (2)		Xenobiotics	Benzoate Metabolism	genus.CAG.873	-0.0212579	0.0187175	0.256378	922	0.791626
metab_100019892	2-hydroxyarachidate*		Lipid	Fatty Acid, Monohydroxy	phylum.Cyanobacteria	0.00993734	0.00874986	0.256382	922	0.791626
metab_999918888	X - 18888		NA	NA	genus.Enterorhabdus	-0.0146212	0.012874	0.256382	922	0.791626
metab_999924757	X - 24757		NA	NA	Species.scindens	-0.0943796	0.0831013	0.256381	922	0.791626
metab_100001569	1-oleoyl-GPE (18:1)		Lipid	Lysophospholipid	phylum.Patescibacteria	0.0175289	0.0154344	0.256386	922	0.791633
metab_100000014	hippurate		Xenobiotics	Benzoate Metabolism	genus.Coriobacteriaceae.UCG.002	-0.0434337	0.0382441	0.256389	922	0.791638
metab_100002227	4-cholesten-3-one		Lipid	Sterol	Species.cutis	0.0236054	0.0207853	0.256396	922	0.791638
metab_100009407	pimeloylcarnitine/3-methyladipoylcarnitine (C7-DC)		Lipid	Fatty Acid Metabolism (Acyl Carnitine, Dicarboxylate)	genus.Faecalibacterium	-0.0148547	0.01308	0.256396	922	0.791638
metab_100015637	2-hydroxybehenate		Lipid	Fatty Acid, Monohydroxy	Species.massiliensis.9	-0.0195837	0.0172439	0.256394	922	0.791638
metab_100020496	sulfate of piperine metabolite C16H19NO3 (2)*		Xenobiotics	Food Component/Plant	family.Eubacteriaceae	-0.0493989	0.0434968	0.256393	922	0.791638
metab_100000616	1-stearoyl-2-arachidonoyl-GPI (18:0/20:4)		Lipid	Phosphatidylinositol (PI)	Species.tayi	0.0150107	0.0132175	0.2564	922	0.791639
metab_100001992	androstenediol (3beta,17beta) disulfate (1)		Lipid	Androgenic Steroids	family.Victivallaceae	0.0424187	0.0373514	0.256403	922	0.791639
metab_100008920	sphingomyelin (d18:1/17:0, d17:1/18:0, d19:1/16:0)		Lipid	Sphingomyelins	genus.Erysipelotrichaceae.UCG.003	0.00713074	0.00627887	0.2564	922	0.791639
metab_100020545	N2-acetyl,N6,N6-dimethyllysine		Amino Acid	Lysine Metabolism	family.vadinBE97	0.0770576	0.0678524	0.256403	922	0.791639
metab_100001510	phenol sulfate		Amino Acid	Tyrosine Metabolism	genus.Lachnospiraceae.ND3007.group	-0.0149402	0.0131557	0.25641	922	0.791648
metab_100004208	guaiacol sulfate		Xenobiotics	Benzoate Metabolism	order.Izemoplasmatales	-0.0284071	0.0250139	0.256409	922	0.791648
metab_100002769	argininate*		Amino Acid	Urea cycle; Arginine and Proline Metabolism	phylum.Patescibacteria	0.0209148	0.0184168	0.256413	922	0.791652
metab_100001145	3-hydroxysebacate		Lipid	Fatty Acid, Monohydroxy	family.Streptococcaceae	-0.0117063	0.0103082	0.256415	922	0.791653
metab_100000708	isovalerate (i5:0)		Amino Acid	Leucine, Isoleucine and Valine Metabolism	Species.tayi	-0.0124961	0.0110036	0.256418	922	0.791657
metab_100000096	4-guanidinobutanoate		Amino Acid	Guanidino and Acetamido Metabolism	Species.muciniphila	0.0108158	0.00952484	0.256457	922	0.791665
metab_100001083	indolepropionate		Amino Acid	Tryptophan Metabolism	Species.putredinis	0.01405	0.0123723	0.25643	922	0.791665
metab_100001733	hexanoylglutamine		Lipid	Fatty Acid Metabolism (Acyl Glutamine)	Species.luti	-0.0278679	0.0245417	0.256458	922	0.791665
metab_100001977	beta-cryptoxanthin		Cofactors and Vitamins	Vitamin A Metabolism	class.Clostridia	-0.063921	0.0562898	0.256443	922	0.791665
metab_100002167	12-HETE		Lipid	Eicosanoid	genus.Christensenellaceae.R.7.group	-0.00701536	0.00617772	0.256434	922	0.791665
metab_100002367	2R,3R-dihydroxybutyrate		Lipid	Fatty Acid, Dihydroxy	Species.pectinilyticus	-0.012241	0.0107799	0.256453	922	0.791665
metab_100004227	2-aminooctanoate		Lipid	Fatty Acid, Amino	genus.TM7x	0.0197557	0.0173976	0.256454	922	0.791665
metab_100005418	17alpha-hydroxypregnanolone glucuronide		Lipid	Pregnenolone Steroids	family.Acholeplasmataceae	-0.0203991	0.0179634	0.256433	922	0.791665
metab_100006098	3-hydroxypyridine sulfate		Xenobiotics	Chemical	family.Rikenellaceae	0.0246025	0.021665	0.256435	922	0.791665
metab_100006641	glycochenodeoxycholate 3-sulfate		Lipid	Primary Bile Acid Metabolism	Species.sanguinis	0.014983	0.0131939	0.256427	922	0.791665
metab_100008977	1-stearoyl-2-arachidonoyl-GPE (18:0/20:4)		Lipid	Phosphatidylethanolamine (PE)	genus.Anaerofilum	0.0222729	0.0196138	0.25644	922	0.791665
metab_100008994	1-stearoyl-2-linoleoyl-GPI (18:0/18:2)		Lipid	Phosphatidylinositol (PI)	genus.Eisenbergiella	-0.0140166	0.0123427	0.256422	922	0.791665
metab_100008998	gamma-tocopherol/beta-tocopherol		Cofactors and Vitamins	Tocopherol Metabolism	genus.Frisingicoccus	0.0171713	0.0151208	0.256429	922	0.791665
metab_1053	3-ureidopropionate		Nucleotide	Pyrimidine Metabolism, Uracil containing	genus.Granulicatella	-0.0228111	0.0200884	0.256456	922	0.791665
metab_1090	bilirubin (Z,Z)		Cofactors and Vitamins	Hemoglobin and Porphyrin Metabolism	genus.Sellimonas	-0.011557	0.0101774	0.25645	922	0.791665
metab_1268	gamma-glutamylleucine		Peptide	Gamma-glutamyl Amino Acid	Species.shahii	-0.00622156	0.00547896	0.256456	922	0.791665
metab_1629	taurochenodeoxycholate		Lipid	Primary Bile Acid Metabolism	Species.wadsworthensis	-0.0241018	0.0212244	0.256442	922	0.791665
metab_313	sphinganine		Lipid	Sphingolipid Synthesis	genus.Bilophila	-0.0109106	0.00960794	0.256439	922	0.791665
metab_999912847	X - 12847		NA	NA	family.Coriobacteriaceae	0.0225428	0.0198516	0.256444	922	0.791665
metab_999921733	X - 21733		NA	NA	genus.Ruminococcus	-0.0168543	0.0148423	0.256449	922	0.791665
metab_999921842	X - 21842		NA	NA	Species.bicirculans	0.0121238	0.0106762	0.256431	922	0.791665
metab_999925267	X - 25267		NA	NA	Species.stercoris	0.0148774	0.0131015	0.256452	922	0.791665
metab_100001181	docosapentaenoate (n3 DPA; 22:5n3)		Lipid	Long Chain Polyunsaturated Fatty Acid (n3 and n6)	class.Gammaproteobacteria	0.0119044	0.0104837	0.256465	922	0.79167
metab_100001541	2-hydroxy-3-methylvalerate		Amino Acid	Leucine, Isoleucine and Valine Metabolism	Species.coprocola	0.0107201	0.00944067	0.256464	922	0.79167
metab_1022	picolinate		Amino Acid	Tryptophan Metabolism	Species.tertium	-0.0293881	0.0258807	0.256463	922	0.79167
metab_100002945	(14 or 15)-methylpalmitate (a17:0 or i17:0)		Lipid	Fatty Acid, Branched	genus.Atopobium	-0.0421969	0.0371612	0.256468	922	0.791674
metab_100001992	androstenediol (3beta,17beta) disulfate (1)		Lipid	Androgenic Steroids	genus.Victivallis	0.0430867	0.0379452	0.256472	922	0.791681
metab_100000743	2-hydroxyoctanoate		Lipid	Fatty Acid, Monohydroxy	Species.indistinctus	-0.0146816	0.0129298	0.256476	922	0.791688
metab_100010923	linoleoyl-arachidonoyl-glycerol (18:2/20:4) [2]*		Lipid	Diacylglycerol	genus.Lactiplantibacillus	0.0384237	0.0338392	0.256481	922	0.791688
metab_100010955	perfluorooctanesulfonate (PFOS)		Xenobiotics	Chemical	genus.Alistipes	0.0145785	0.0128391	0.25648	922	0.791688
metab_999923665	X - 23665		NA	NA	Species.shahii	0.0127037	0.011188	0.256481	922	0.791688
metab_999921442	X - 21442		NA	NA	genus.Phascolarctobacterium	0.0191208	0.0168395	0.256484	922	0.791693
metab_100001055	isobutyrylcarnitine (C4)		Amino Acid	Leucine, Isoleucine and Valine Metabolism	genus.Megasphaera	-0.0236206	0.0208027	0.25649	922	0.791695
metab_100001948	succinylcarnitine (C4-DC)		Energy	TCA Cycle	genus.Lactiplantibacillus	0.0256909	0.0226259	0.256487	922	0.791695
metab_100020417	N6,N6-dimethyllysine		Amino Acid	Lysine Metabolism	family.Enterobacteriaceae	0.00951878	0.0083832	0.256489	922	0.791695
metab_100000665	docosahexaenoate (DHA; 22:6n3)		Lipid	Long Chain Polyunsaturated Fatty Acid (n3 and n6)	Species.bifidum	-0.0195196	0.0171911	0.256494	922	0.791698
metab_100020492	glucuronide of piperine metabolite C17H21NO3 (4)*		Xenobiotics	Food Component/Plant	family.Peptostreptococcaceae	0.0180221	0.0158722	0.256494	922	0.791698
metab_240	3-(4-hydroxyphenyl)lactate		Amino Acid	Tyrosine Metabolism	genus.GCA.900066575	0.00840044	0.00739842	0.256498	922	0.791705
metab_100002067	pregnenediol sulfate (C21H34O5S)*		Lipid	Pregnenolone Steroids	genus.Victivallis	0.0327197	0.0288172	0.256504	922	0.791716
metab_100002106	sphingomyelin (d18:1/18:1, d18:2/18:0)		Lipid	Sphingomyelins	family.Methanobacteriaceae	-0.0147493	0.0129903	0.25651	922	0.791716
metab_100003470	pregnanediol-3-glucuronide		Lipid	Progestin Steroids	phylum.Proteobacteria	-0.0148001	0.0130351	0.25651	922	0.791716
metab_1124	citrate		Energy	TCA Cycle	family.Coriobacteriales.Incertae.Sedis	0.00484136	0.00426394	0.256506	922	0.791716
metab_825	uracil		Nucleotide	Pyrimidine Metabolism, Uracil containing	Species.intestinalis.2	0.0123306	0.0108601	0.25651	922	0.791716
metab_100006367	3-hydroxyhexanoate		Lipid	Fatty Acid, Monohydroxy	genus..Clostridium..innocuum.group	-0.0172195	0.015166	0.256515	922	0.791718
metab_212	5-methylthioadenosine (MTA)		Amino Acid	Polyamine Metabolism	family.Family.XI	0.0200577	0.0176661	0.256523	922	0.791718
metab_445	orotate		Nucleotide	Pyrimidine Metabolism, Orotate containing	Species.togonis	0.020154	0.0177508	0.25652	922	0.791718
metab_566	valine		Amino Acid	Leucine, Isoleucine and Valine Metabolism	Species.bifidum	0.00990216	0.0087213	0.256514	922	0.791718
metab_799	betaine		Amino Acid	Glycine, Serine and Threonine Metabolism	Species.microfusus	-0.02334	0.0205568	0.256518	922	0.791718
metab_849	caffeine		Xenobiotics	Xanthine Metabolism	Species.pamelaeae	-0.074977	0.0660365	0.256519	922	0.791718
metab_999917653	X - 17653		NA	NA	phylum.Cyanobacteria	-0.0157527	0.0138744	0.256522	922	0.791718
metab_100009002	1-(1-enyl-palmitoyl)-2-arachidonoyl-GPE (P-16:0/20:4)*		Lipid	Plasmalogen	Species.indistinctus	-0.0114793	0.0101106	0.256527	922	0.791718
metab_999924949	X - 24949		NA	NA	Species.caccae	-0.00928493	0.00817787	0.256525	922	0.791718
metab_100000445	theobromine		Xenobiotics	Xanthine Metabolism	order.Flavobacteriales	0.0411488	0.0362431	0.256532	922	0.791719
metab_100001756	4-ethylphenylsulfate		Xenobiotics	Benzoate Metabolism	Species.copri	0.0208629	0.0183755	0.256531	922	0.791719
metab_849	caffeine		Xenobiotics	Xanthine Metabolism	genus.Oxalobacter	-0.0423327	0.0372856	0.256529	922	0.791719
metab_100008998	gamma-tocopherol/beta-tocopherol		Cofactors and Vitamins	Tocopherol Metabolism	family.Lactobacillaceae	0.00995196	0.00876563	0.25654	922	0.791737
metab_100001990	taurocholenate sulfate*		Lipid	Secondary Bile Acid Metabolism	genus.Rikenellaceae.RC9.gut.group	0.0459596	0.0404818	0.256549	922	0.791745
metab_100002196	13-HODE + 9-HODE		Lipid	Fatty Acid, Monohydroxy	genus.Granulicatella	-0.034408	0.0303069	0.256547	922	0.791745
metab_100015637	2-hydroxybehenate		Lipid	Fatty Acid, Monohydroxy	genus.HT002	0.0242126	0.0213266	0.256545	922	0.791745
metab_112	3-hydroxy-3-methylglutarate		Lipid	Mevalonate Metabolism	family.Puniceicoccaceae	-0.0394219	0.0347233	0.256549	922	0.791745
metab_100001170	3-hydroxy-2-ethylpropionate		Amino Acid	Leucine, Isoleucine and Valine Metabolism	family.Desulfovibrionaceae	0.00735026	0.00647433	0.256559	922	0.791757
metab_100001468	N1-Methyl-2-pyridone-5-carboxamide		Cofactors and Vitamins	Nicotinate and Nicotinamide Metabolism	family.Enterococcaceae	-0.01498	0.0131949	0.256561	922	0.791757
metab_100001662	deoxycarnitine		Lipid	Carnitine Metabolism	family.Enterococcaceae	-0.0116466	0.0102588	0.256567	922	0.791757
metab_100006126	4-vinylguaiacol sulfate		Xenobiotics	Food Component/Plant	Species.distasonis	0.0184931	0.0162895	0.256563	922	0.791757
metab_100015625	glycosyl-N-behenoyl-sphingadienine (d18:2/22:0)*		Lipid	Hexosylceramides (HCER)	genus.Catenisphaera	0.0160718	0.0141568	0.256567	922	0.791757
metab_100020496	sulfate of piperine metabolite C16H19NO3 (2)*		Xenobiotics	Food Component/Plant	family.Acholeplasmataceae	-0.0323484	0.0284936	0.256561	922	0.791757
metab_999912844	X - 12844		NA	NA	phylum.Desulfobacterota	-0.0112366	0.0098975	0.256557	922	0.791757
metab_999921286	X - 21286		NA	NA	Species.cutis	0.038971	0.0343274	0.256567	922	0.791757
metab_100000258	glycerol 3-phosphate		Lipid	Glycerolipid Metabolism	genus.Eggerthella	-0.0101311	0.00892394	0.256568	922	0.791757
metab_999912812	X - 12812		NA	NA	Species.massiliensis.9	-0.0718657	0.0633034	0.256574	922	0.791765
metab_999924556	X - 24556		NA	NA	genus.Anaerostipes	-0.0170485	0.0150174	0.256574	922	0.791765
metab_100001988	5alpha-pregnan-3beta,20alpha-diol disulfate		Lipid	Progestin Steroids	genus.GCA.900066755	-0.054826	0.0482953	0.256587	922	0.791794
metab_100021728	cis-3,4-methyleneheptanoylcarnitine		Lipid	Fatty Acid Metabolism (Acyl Carnitine, Medium Chain)	class.Saccharimonadia	0.0209556	0.0184594	0.256586	922	0.791794
metab_100001950	bilirubin (E,E)*		Cofactors and Vitamins	Hemoglobin and Porphyrin Metabolism	Species.fragilis	-0.0115524	0.0101765	0.256593	922	0.791807
metab_100000265	kynurenine		Amino Acid	Tryptophan Metabolism	genus.CAG.873	-0.0107416	0.00946266	0.256615	922	0.791809
metab_100000708	isovalerate (i5:0)		Amino Acid	Leucine, Isoleucine and Valine Metabolism	Species.caccae.1	-0.0262136	0.0230925	0.256616	922	0.791809
metab_100001990	taurocholenate sulfate*		Lipid	Secondary Bile Acid Metabolism	Species.massiliensis.5	-0.0349841	0.0308181	0.256605	922	0.791809
metab_100002196	13-HODE + 9-HODE		Lipid	Fatty Acid, Monohydroxy	genus.Lactonifactor	-0.0361289	0.0318265	0.256606	922	0.791809
metab_100015834	lignoceroylcarnitine (C24)*		Lipid	Fatty Acid Metabolism (Acyl Carnitine, Long Chain Saturated)	genus..Eubacterium..nodatum.group	0.0216299	0.019054	0.2566	922	0.791809
metab_100019892	2-hydroxyarachidate*		Lipid	Fatty Acid, Monohydroxy	family.Hungateiclostridiaceae	0.0199278	0.0175548	0.256606	922	0.791809
metab_100020378	2-hydroxysebacate		Lipid	Fatty Acid, Dicarboxylate	Species.pectinoschiza	-0.00942066	0.00829896	0.256614	922	0.791809
metab_100020492	glucuronide of piperine metabolite C17H21NO3 (4)*		Xenobiotics	Food Component/Plant	Species.fairfieldensis	-0.0801441	0.0706012	0.256612	922	0.791809
metab_1134	urate		Nucleotide	Purine Metabolism, (Hypo)Xanthine/Inosine containing	genus.FD2005	0.010254	0.00903289	0.256606	922	0.791809
metab_1668	taurodeoxycholate		Lipid	Secondary Bile Acid Metabolism	Species.fermentans	-0.042696	0.0376118	0.256608	922	0.791809
metab_452	palmitoleate (16:1n7)		Lipid	Long Chain Monounsaturated Fatty Acid	Species.salyersiae	0.0244154	0.0215077	0.2566	922	0.791809
metab_999912816	X - 12816		NA	NA	genus.Butyricimonas	0.025142	0.0221482	0.256611	922	0.791809
metab_999922162	X - 22162		NA	NA	family.Carnobacteriaceae	-0.029176	0.025702	0.256612	922	0.791809
metab_452	palmitoleate (16:1n7)		Lipid	Long Chain Monounsaturated Fatty Acid	genus.Dorea	-0.0207244	0.018257	0.256621	922	0.79182
metab_100004541	acisoga		Amino Acid	Polyamine Metabolism	genus.Lactobacillus	-0.0099699	0.00878301	0.256624	922	0.791824
metab_100006262	4-methoxyphenol sulfate		Amino Acid	Tyrosine Metabolism	Species.justesenii	-0.0589908	0.051969	0.256633	922	0.791835
metab_501	salicylate		Xenobiotics	Drug - Topical Agents	genus.Ligilactobacillus	-0.041193	0.0362898	0.256633	922	0.791835
metab_999912026	X - 12026		NA	NA	family.Acholeplasmataceae	-0.0129064	0.0113701	0.256633	922	0.791835
metab_100001612	N-acetyl-aspartyl-glutamate (NAAG)		Amino Acid	Glutamate Metabolism	class.Lentisphaeria	-0.0189732	0.0167149	0.256636	922	0.791838
metab_100001247	octanoylcarnitine (C8)		Lipid	Fatty Acid Metabolism (Acyl Carnitine, Medium Chain)	class.Saccharimonadia	-0.0198633	0.0174994	0.256647	922	0.79185
metab_100004328	sphingomyelin (d18:1/14:0, d16:1/16:0)*		Lipid	Sphingomyelins	genus.Megasphaera	-0.0132993	0.0117165	0.256643	922	0.79185
metab_100009055	palmitoyl-linoleoyl-glycerol (16:0/18:2) [2]*		Lipid	Diacylglycerol	genus.Prevotella_7	-0.0159955	0.0140919	0.256644	922	0.79185
metab_100009407	pimeloylcarnitine/3-methyladipoylcarnitine (C7-DC)		Lipid	Fatty Acid Metabolism (Acyl Carnitine, Dicarboxylate)	genus.Lachnospiraceae.NK4A136.group	0.0107438	0.00946517	0.256646	922	0.79185
metab_100000036	3-methyl-2-oxovalerate		Amino Acid	Leucine, Isoleucine and Valine Metabolism	genus.Dialister	-0.00447298	0.00394102	0.256689	922	0.791853
metab_100000096	4-guanidinobutanoate		Amino Acid	Guanidino and Acetamido Metabolism	Species.urinimassiliense	-0.0544172	0.0479433	0.256668	922	0.791853
metab_100000463	indolelactate		Amino Acid	Tryptophan Metabolism	order.Coriobacteriales	0.00905004	0.00797387	0.256697	922	0.791853
metab_100000882	3-hydroxymyristate		Lipid	Fatty Acid, Monohydroxy	Species.funiformis	0.027301	0.024054	0.256687	922	0.791853
metab_100001033	beta-sitosterol		Lipid	Sterol	Species.putredinis	-0.00944795	0.00832383	0.256661	922	0.791853
metab_100001104	N-acetyltyrosine		Amino Acid	Tyrosine Metabolism	genus.Howardella	0.00824505	0.00726416	0.256668	922	0.791853
metab_100001293	N-acetylhistidine		Amino Acid	Histidine Metabolism	family.Muribaculaceae	-0.00755299	0.00665447	0.256671	922	0.791853
metab_100001415	N6-carbamoylthreonyladenosine		Nucleotide	Purine Metabolism, Adenine containing	genus..Eubacterium..ruminantium.group	0.00479561	0.00422548	0.256712	922	0.791853
metab_100001605	catechol sulfate		Xenobiotics	Benzoate Metabolism	Species.anaerobia	-0.02374	0.0209173	0.256703	922	0.791853
metab_100001778	1-linoleoyl-GPI (18:2)*		Lipid	Lysophospholipid	genus.Anaerofilum	-0.0222208	0.0195766	0.256651	922	0.791853
metab_100001872	1-stearoyl-2-arachidonoyl-GPS (18:0/20:4)		Lipid	Phosphatidylserine (PS)	genus.Lacticaseibacillus	0.0291075	0.025645	0.256673	922	0.791853
metab_100002126	16a-hydroxy DHEA 3-sulfate		Lipid	Androgenic Steroids	family.Anaerovoracaceae	0.0282896	0.0249241	0.256669	922	0.791853
metab_100002462	5-(galactosylhydroxy)-L-lysine		Amino Acid	Lysine Metabolism	genus.Catenisphaera	0.0186501	0.0164327	0.256706	922	0.791853
metab_100002679	gamma-carboxyglutamate		Amino Acid	Glutamate Metabolism	family.Bifidobacteriaceae	-0.00648863	0.00571675	0.256673	922	0.791853
metab_100002761	androsterone glucuronide		Lipid	Androgenic Steroids	phylum.Bacteroidota	-0.0272834	0.0240397	0.256711	922	0.791853
metab_100004326	3-acetylphenol sulfate		Xenobiotics	Chemical	Species.pamelaeae	0.0466894	0.041138	0.256704	922	0.791853
metab_100004329	sphingomyelin (d18:2/16:0, d18:1/16:1)*		Lipid	Sphingomyelins	genus.Romboutsia	0.00568242	0.00500682	0.256709	922	0.791853
metab_100005985	sphingomyelin (d18:2/14:0, d18:1/14:1)*		Lipid	Sphingomyelins	family.Acidaminococcaceae	-0.0068292	0.00601668	0.256663	922	0.791853
metab_100006051	myristoleoylcarnitine (C14:1)*		Lipid	Fatty Acid Metabolism (Acyl Carnitine, Monounsaturated)	family.Actinomycetaceae	-0.0338504	0.0298246	0.256688	922	0.791853
metab_100006726	linoleoyl ethanolamide		Lipid	Endocannabinoid	order.Erysipelotrichales	-0.0147047	0.0129559	0.256689	922	0.791853
metab_100009264	glycochenodeoxycholate glucuronide (1)		Lipid	Primary Bile Acid Metabolism	family..Eubacterium..coprostanoligenes.group	0.023498	0.0207045	0.256712	922	0.791853
metab_100009271	(S)-3-hydroxybutyrylcarnitine		Lipid	Fatty Acid Metabolism (Acyl Carnitine, Hydroxy)	order.Clostridia.UCG.014	-0.00776924	0.00684538	0.256698	922	0.791853
metab_100015723	hexadecasphingosine (d16:1)*		Lipid	Sphingosines	Species.microfusus	0.0247723	0.0218272	0.256712	922	0.791853
metab_100015962	N,N,N-trimethyl-5-aminovalerate		Amino Acid	Lysine Metabolism	Species.filiformis	0.0199898	0.0176126	0.256692	922	0.791853
metab_100015967	carotene diol (2)		Cofactors and Vitamins	Vitamin A Metabolism	genus.Lachnospira	0.00985676	0.00868389	0.256655	922	0.791853
metab_100020254	glycine conjugate of C10H14O2 (1)*		Partially Characterized Molecules	Partially Characterized Molecules	Species.bouchesdurhonensis	0.0344251	0.0303312	0.256693	922	0.791853
metab_100020276	sphingomyelin (d17:1/14:0, d16:1/15:0)*		Lipid	Sphingomyelins	family.Family.XI	-0.0288014	0.0253762	0.256692	922	0.791853
metab_1053	3-ureidopropionate		Nucleotide	Pyrimidine Metabolism, Uracil containing	genus.Intestinimonas	0.00670459	0.00590745	0.256707	922	0.791853
metab_1094	thyroxine		Amino Acid	Tyrosine Metabolism	Species.secunda	-0.0193839	0.0170781	0.256676	922	0.791853
metab_234	aspartate		Amino Acid	Alanine and Aspartate Metabolism	genus.Butyrivibrio	-0.00703841	0.00620111	0.256671	922	0.791853
metab_330	fumarate		Energy	TCA Cycle	order.Coriobacteriales	-0.0088988	0.00784011	0.256666	922	0.791853
metab_480	proline		Amino Acid	Urea cycle; Arginine and Proline Metabolism	family..Eubacterium..coprostanoligenes.group	0.00936869	0.00825457	0.256693	922	0.791853
metab_482	lactate		Carbohydrate	Glycolysis, Gluconeogenesis, and Pyruvate Metabolism	family.Family.XI	0.0271899	0.0239559	0.256682	922	0.791853
metab_811	alanine		Amino Acid	Alanine and Aspartate Metabolism	Species.uniformis	-0.00596472	0.00525499	0.256657	922	0.791853
metab_999912830	X - 12830		NA	NA	Species.intestinihominis	0.0368686	0.0324834	0.256682	922	0.791853
metab_999916580	X - 16580		NA	NA	Species.uniformis	-0.00927805	0.0081742	0.256664	922	0.791853
metab_999924456	X - 24456		NA	NA	family.UCG.010	0.00759327	0.00669019	0.256687	922	0.791853
metab_999924473	X - 24473		NA	NA	Species.crossotus	0.0139065	0.0122532	0.256713	922	0.791853
metab_100002514	hydantoin-5-propionate		Amino Acid	Histidine Metabolism	family.Marinifilaceae	-0.01333	0.0117453	0.256717	922	0.79186
metab_100009030	lactosyl-N-palmitoyl-sphingosine (d18:1/16:0)		Lipid	Lactosylceramides (LCER)	Species.plebeius	-0.00728248	0.00641687	0.256725	922	0.79188
metab_100001198	myristoleate (14:1n5)		Lipid	Long Chain Monounsaturated Fatty Acid	genus.Finegoldia	-0.0482061	0.0424777	0.256741	922	0.79188
metab_100001461	1-stearoyl-GPE (18:0)		Lipid	Lysophospholipid	genus.Ruminococcus	-0.00971167	0.00855758	0.256739	922	0.79188
metab_100001597	tiglylcarnitine (C5:1-DC)		Amino Acid	Leucine, Isoleucine and Valine Metabolism	Species.massiliensis.2	-0.0155581	0.0137089	0.256728	922	0.79188
metab_100002227	4-cholesten-3-one		Lipid	Sterol	genus.Eubacterium	0.0194078	0.0171013	0.256734	922	0.79188
metab_100002951	eicosanedioate (C20-DC)		Lipid	Fatty Acid, Dicarboxylate	Species.caccae.1	-0.0354933	0.0312755	0.256741	922	0.79188
metab_100006620	nonanoylcarnitine (C9)		Lipid	Fatty Acid Metabolism (Acyl Carnitine, Medium Chain)	genus.Alistipes	0.0120223	0.0105937	0.256744	922	0.79188
metab_100015637	2-hydroxybehenate		Lipid	Fatty Acid, Monohydroxy	family.Methanobacteriaceae	-0.0135359	0.0119275	0.256742	922	0.79188
metab_100020205	hydroxyasparagine**		Amino Acid	Alanine and Aspartate Metabolism	family.Actinomycetaceae	-0.0246755	0.0217435	0.256746	922	0.79188
metab_100020975	3-hydroxy-2-methylpyridine sulfate		Xenobiotics	Chemical	class.Actinobacteria	0.0193508	0.0170509	0.256731	922	0.79188
metab_100021538	dibutyl sulfosuccinate		Xenobiotics	Chemical	family.Actinomycetaceae	0.0210102	0.0185132	0.256734	922	0.79188
metab_999911483	X - 11483		NA	NA	genus.Haemophilus	-0.0273121	0.0240662	0.256734	922	0.79188
metab_999918922	X - 18922		NA	NA	genus.Parabacteroides	0.00986757	0.00869507	0.256745	922	0.79188
metab_566	valine		Amino Acid	Leucine, Isoleucine and Valine Metabolism	genus.Citrobacter	-0.0217963	0.0192066	0.25675	922	0.791889
metab_100009069	1-(1-enyl-palmitoyl)-2-linoleoyl-GPE (P-16:0/18:2)*		Lipid	Plasmalogen	Species.dentium	0.0221226	0.0194944	0.256758	922	0.791908
metab_100000265	kynurenine		Amino Acid	Tryptophan Metabolism	genus..Ruminococcus..gnavus.group	-0.00641189	0.00565053	0.25679	922	0.791918
metab_100000672	1-myristoyl-2-palmitoyl-GPC (14:0/16:0)		Lipid	Phosphatidylcholine (PC)	genus.Incertae.Sedis	-0.0164214	0.0144707	0.256765	922	0.791918
metab_100000997	3-hydroxydecanoate		Lipid	Fatty Acid, Monohydroxy	genus.Paraprevotella	0.00842347	0.00742316	0.256784	922	0.791918
metab_100001403	5-acetylamino-6-amino-3-methyluracil		Xenobiotics	Xanthine Metabolism	family.Selenomonadaceae	-0.0296554	0.0261331	0.256773	922	0.791918
metab_100002873	1-lignoceroyl-GPC (24:0)		Lipid	Lysophospholipid	Species.succinatiphilus	0.0246626	0.0217335	0.256777	922	0.791918
metab_100003415	N6-methyllysine		Amino Acid	Lysine Metabolism	genus.Lacticaseibacillus	0.0387108	0.0341142	0.256789	922	0.791918
metab_100004635	methionine sulfone		Amino Acid	Methionine, Cysteine, SAM and Taurine Metabolism	Species.justesenii	0.0412701	0.036368	0.256768	922	0.791918
metab_100008916	1-stearoyl-2-docosahexaenoyl-GPC (18:0/22:6)		Lipid	Phosphatidylcholine (PC)	Species.massiliensis.6	-0.0310761	0.0273861	0.25679	922	0.791918
metab_100020578	4-allylcatechol sulfate		Xenobiotics	Benzoate Metabolism	genus.Butyricimonas	-0.0258069	0.0227418	0.256774	922	0.791918
metab_100021131	undecenoylcarnitine (C11:1)		Lipid	Fatty Acid Metabolism (Acyl Carnitine, Monounsaturated)	order.Monoglobales	0.0130938	0.0115387	0.256778	922	0.791918
metab_100021198	picolinoylglycine		Lipid	Fatty Acid Metabolism (Acyl Glycine)	genus.CAG.352	0.00607171	0.00535049	0.256767	922	0.791918
metab_100021784	4-chlorobenzoic acid		Xenobiotics	Chemical	Species.sanguinis	0.00253709	0.00223579	0.25678	922	0.791918
metab_2051	methylsuccinate		Amino Acid	Leucine, Isoleucine and Valine Metabolism	genus.Eubacterium	-0.0193037	0.0170113	0.256782	922	0.791918
metab_504	serotonin		Amino Acid	Tryptophan Metabolism	genus.Tuzzerella	-0.0221659	0.0195336	0.256781	922	0.791918
metab_827	cytidine		Nucleotide	Pyrimidine Metabolism, Cytidine containing	family.Ruminococcaceae	-0.0403581	0.0355658	0.256789	922	0.791918
metab_999917357	X - 17357		NA	NA	Species.omnicolens	0.0414479	0.0365264	0.25679	922	0.791918
metab_999922771	X - 22771		NA	NA	order.Gastranaerophilales	0.0127691	0.0112527	0.256782	922	0.791918
metab_100000672	1-myristoyl-2-palmitoyl-GPC (14:0/16:0)		Lipid	Phosphatidylcholine (PC)	Species.hathewayi	-0.0160763	0.0141675	0.256794	922	0.791922
metab_100001541	2-hydroxy-3-methylvalerate		Amino Acid	Leucine, Isoleucine and Valine Metabolism	genus..Ruminococcus..gauvreauii.group	-0.00873698	0.00769963	0.256795	922	0.791922
metab_100000406	ribitol		Carbohydrate	Pentose Metabolism	Species.coprocola	0.007104	0.00626064	0.256803	922	0.791935
metab_100004083	glycohyocholate		Lipid	Secondary Bile Acid Metabolism	genus.Lachnospiraceae.UCG.007	0.0413075	0.0364035	0.256802	922	0.791935
metab_100001806	o-cresol sulfate		Xenobiotics	Benzoate Metabolism	Species.inops	0.0200965	0.0177109	0.256807	922	0.791942
metab_344	guanidinoacetate		Amino Acid	Creatine Metabolism	Species.secunda	-0.0184761	0.0162829	0.256809	922	0.791944
metab_100002875	1-(1-enyl-palmitoyl)-GPC (P-16:0)*		Lipid	Lysoplasmalogen	genus.Solobacterium	0.0164335	0.0144828	0.256811	922	0.791944
metab_100000406	ribitol		Carbohydrate	Pentose Metabolism	Species.vulgatus	-0.00567665	0.00500286	0.256815	922	0.79195
metab_1162	N-acetylneuraminate		Carbohydrate	Aminosugar Metabolism	genus.Anaerostipes	0.0125835	0.01109	0.256816	922	0.79195
metab_182	quinolinate		Cofactors and Vitamins	Nicotinate and Nicotinamide Metabolism	genus.Peptococcus	-0.0110743	0.00976011	0.25683	922	0.791983
metab_504	serotonin		Amino Acid	Tryptophan Metabolism	genus.Parabacteroides	0.01528	0.0134667	0.256829	922	0.791983
metab_100001580	docosapentaenoate (n6 DPA; 22:5n6)		Lipid	Long Chain Polyunsaturated Fatty Acid (n3 and n6)	Species.mutans	0.0227719	0.0200699	0.256835	922	0.791992
metab_999924546	X - 24546		NA	NA	Species.massiliensis.8	-0.0395838	0.034887	0.256837	922	0.791992
metab_100000042	3-methylhistidine		Amino Acid	Histidine Metabolism	order.Peptococcales	0.0296796	0.0261587	0.256848	922	0.792014
metab_999911483	X - 11483		NA	NA	family.vadinBE97	-0.0775176	0.0683216	0.256849	922	0.792014
metab_999923593	X - 23593		NA	NA	class.Verrucomicrobiae	0.00818391	0.00721303	0.256848	922	0.792014
metab_100002026	androstenediol (3alpha, 17alpha) monosulfate (2)		Lipid	Androgenic Steroids	family.Muribaculaceae	-0.0111502	0.00982745	0.256851	922	0.792016
metab_100001579	2-hydroxypalmitate		Lipid	Fatty Acid, Monohydroxy	Species.bicirculans	0.00522041	0.00460117	0.256856	922	0.792025
metab_100010925	palmitoyl-arachidonoyl-glycerol (16:0/20:4) [2]*		Lipid	Diacylglycerol	Species.plebeius	-0.0148633	0.0131004	0.25686	922	0.792029
metab_50	spermidine		Amino Acid	Polyamine Metabolism	genus.Alistipes	0.00895396	0.00789193	0.256861	922	0.792029
metab_100000295	tartarate		Xenobiotics	Food Component/Plant	Species.intestini	-0.0300219	0.0264624	0.256885	922	0.792029
metab_100000453	paraxanthine		Xenobiotics	Xanthine Metabolism	genus.Senegalimassilia	0.0200524	0.0176764	0.256927	922	0.792029
metab_100000453	paraxanthine		Xenobiotics	Xanthine Metabolism	genus.Frisingicoccus	-0.0309714	0.0273018	0.256929	922	0.792029
metab_100000463	indolelactate		Amino Acid	Tryptophan Metabolism	genus.Sellimonas	-0.00968796	0.00853955	0.256898	922	0.792029
metab_100000467	3-indoxyl sulfate		Amino Acid	Tryptophan Metabolism	Species.pleomorphus	0.0397909	0.0350761	0.256926	922	0.792029
metab_100000861	2,3-dihydroxypyridine		Xenobiotics	Food Component/Plant	Species.edouardi	-0.0105801	0.00932628	0.256916	922	0.792029
metab_100001108	3-methylxanthine		Xenobiotics	Xanthine Metabolism	family.Muribaculaceae	0.0172412	0.0151978	0.256909	922	0.792029
metab_100001266	N-acetylarginine		Amino Acid	Urea cycle; Arginine and Proline Metabolism	genus.Butyrivibrio	-0.0100061	0.00881953	0.256876	922	0.792029
metab_100001271	1-stearoyl-GPC (18:0)		Lipid	Lysophospholipid	family.Barnesiellaceae	-0.00793242	0.00699205	0.256894	922	0.792029
metab_100001320	erythronate*		Carbohydrate	Aminosugar Metabolism	genus.Acidaminococcus	-0.0102097	0.00899992	0.256926	922	0.792029
metab_100001551	1-arachidonoyl-GPC (20:4n6)*		Lipid	Lysophospholipid	family.Oscillospiraceae	-0.0209897	0.0185031	0.256937	922	0.792029
metab_100001668	1-ribosyl-imidazoleacetate*		Amino Acid	Histidine Metabolism	genus..Eubacterium..eligens.group	0.00844508	0.00744357	0.256871	922	0.792029
metab_100001733	hexanoylglutamine		Lipid	Fatty Acid Metabolism (Acyl Glutamine)	genus.Sutterella	0.0139281	0.0122765	0.256874	922	0.792029
metab_100001757	thymol sulfate		Xenobiotics	Food Component/Plant	genus.Blautia	0.0678973	0.0598543	0.256943	922	0.792029
metab_100001810	dimethylarginine (SDMA + ADMA)		Amino Acid	Urea cycle; Arginine and Proline Metabolism	order.Opitutales	-0.0313716	0.0276517	0.25688	922	0.792029
metab_100002067	pregnenediol sulfate (C21H34O5S)*		Lipid	Pregnenolone Steroids	genus.Klebsiella	0.0183891	0.0162106	0.256937	922	0.792029
metab_100002129	pregnenolone sulfate		Lipid	Pregnenolone Steroids	Species.hathewayi	-0.0201349	0.0177495	0.256936	922	0.792029
metab_100005986	sphingomyelin (d18:1/24:1, d18:2/24:0)*		Lipid	Sphingomyelins	Species.catus	0.00831111	0.00732623	0.256919	922	0.792029
metab_100006190	2-acetamidophenol sulfate		Xenobiotics	Food Component/Plant	family.Rikenellaceae	0.0243983	0.0215081	0.256941	922	0.792029
metab_100006314	sphingomyelin (d17:1/16:0, d18:1/15:0, d16:1/17:0)*		Lipid	Sphingomyelins	genus.Methanobrevibacter	-0.0172455	0.0152022	0.256929	922	0.792029
metab_100008956	sphingomyelin (d18:2/23:0, d18:1/23:1, d17:1/24:1)*		Lipid	Sphingomyelins	Species.tanakaei	-0.0276028	0.0243298	0.256879	922	0.792029
metab_100009130	1-oleoyl-2-docosahexaenoyl-GPC (18:1/22:6)*		Lipid	Phosphatidylcholine (PC)	Species.secundus	-0.0160693	0.0141639	0.256881	922	0.792029
metab_100009139	1-myristoyl-2-arachidonoyl-GPC (14:0/20:4)*		Lipid	Phosphatidylcholine (PC)	order.Acidaminococcales	-0.00890668	0.00785068	0.256887	922	0.792029
metab_100010925	palmitoyl-arachidonoyl-glycerol (16:0/20:4) [2]*		Lipid	Diacylglycerol	Species.invisus	0.0114063	0.0100544	0.256905	922	0.792029
metab_100015786	sphingomyelin (d18:0/20:0, d16:0/22:0)*		Lipid	Dihydrosphingomyelins	order.Verrucomicrobiales	0.00974391	0.00858966	0.256942	922	0.792029
metab_100015962	N,N,N-trimethyl-5-aminovalerate		Amino Acid	Lysine Metabolism	phylum.Synergistota	0.025131	0.0221532	0.256924	922	0.792029
metab_100015967	carotene diol (2)		Cofactors and Vitamins	Vitamin A Metabolism	genus..Eubacterium..fissicatena.group	-0.0188801	0.016642	0.256897	922	0.792029
metab_100020004	3-carboxy-4-methyl-5-pentyl-2-furanpropionate (3-CMPFP)**		Lipid	Fatty Acid, Dicarboxylate	order.Desulfovibrionales	0.00994103	0.00876212	0.256872	922	0.792029
metab_100020241	gamma-glutamylcitrulline*		Peptide	Gamma-glutamyl Amino Acid	family.Marinifilaceae	-0.0090391	0.00796744	0.256889	922	0.792029
metab_100020259	glutamine conjugate of C7H12O2*		Partially Characterized Molecules	Partially Characterized Molecules	genus.Tuzzerella	0.0248584	0.021913	0.256926	922	0.792029
metab_100020487	N-acetyl-isoputreanine		Amino Acid	Polyamine Metabolism	Species.excrementihominis	-0.0141744	0.0124952	0.256937	922	0.792029
metab_100020536	4-ethylcatechol sulfate		Xenobiotics	Benzoate Metabolism	genus.Ligilactobacillus	-0.0238412	0.0210168	0.256938	922	0.792029
metab_100021372	2-hydroxy-4-(methylthio)butanoic acid		Amino Acid	Methionine, Cysteine, SAM and Taurine Metabolism	Species.dentium	0.0264526	0.0233159	0.256879	922	0.792029
metab_1239	2-hydroxystearate		Lipid	Fatty Acid, Monohydroxy	family.Anaerovoracaceae	-0.0127367	0.0112269	0.256902	922	0.792029
metab_132	3-phosphoglycerate		Carbohydrate	Glycolysis, Gluconeogenesis, and Pyruvate Metabolism	genus.Howardella	-0.00940652	0.00829122	0.256884	922	0.792029
metab_194	N-formylmethionine		Amino Acid	Methionine, Cysteine, SAM and Taurine Metabolism	genus.FD2005	0.0109094	0.00961615	0.256895	922	0.792029
metab_310	cystathionine		Amino Acid	Methionine, Cysteine, SAM and Taurine Metabolism	Species.hadrus	-0.019406	0.0171048	0.256878	922	0.792029
metab_999907765	X - 07765		NA	NA	family.Bacillaceae	0.042319	0.0373047	0.256927	922	0.792029
metab_999912221	X - 12221		NA	NA	Species.cutis	-0.0446279	0.0393387	0.256911	922	0.792029
metab_999912410	X - 12410		NA	NA	genus.Gordonibacter	-0.0304165	0.0268133	0.25694	922	0.792029
metab_999913866	X - 13866		NA	NA	genus.Candidatus.Soleaferrea	-0.026479	0.0233412	0.256921	922	0.792029
metab_999915503	X - 15503		NA	NA	family.Clostridiaceae	0.00633159	0.0055813	0.25692	922	0.792029
metab_999917354	X - 17354		NA	NA	family.Peptostreptococcaceae	0.0165948	0.0146268	0.256871	922	0.792029
metab_999917354	X - 17354		NA	NA	Species.wadsworthensis	0.019572	0.0172518	0.256895	922	0.792029
metab_999921353	X - 21353		NA	NA	family.Micrococcaceae	0.0444138	0.0391506	0.256919	922	0.792029
metab_999924462	X - 24462		NA	NA	order.Peptococcales	0.011288	0.00995058	0.256929	922	0.792029
metab_999924494	X - 24494		NA	NA	Species.shahii	0.011849	0.0104443	0.256896	922	0.792029
metab_999925422	X - 25422		NA	NA	Species.shahii	-0.0124369	0.0109636	0.25694	922	0.792029
metab_100015640	N-palmitoylserine		Lipid	Endocannabinoid	Species.tayi	0.0141183	0.012446	0.256949	922	0.79203
metab_100015836	ximenoylcarnitine (C26:1)*		Lipid	Fatty Acid Metabolism (Acyl Carnitine, Monounsaturated)	Species.bicirculans	0.0058041	0.00511661	0.256948	922	0.79203
metab_100021372	2-hydroxy-4-(methylthio)butanoic acid		Amino Acid	Methionine, Cysteine, SAM and Taurine Metabolism	order.Verrucomicrobiales	-0.00962918	0.00848862	0.256948	922	0.79203
metab_932	caprylate (8:0)		Lipid	Medium Chain Fatty Acid	Species.jalaludinii	0.0150342	0.0132536	0.256954	922	0.79203
metab_999924456	X - 24456		NA	NA	genus.Anaerofilum	-0.0173632	0.0153067	0.256953	922	0.79203
metab_999925271	X - 25271		NA	NA	Species.crossotus	-0.0280409	0.0247198	0.256954	922	0.79203
metab_100001359	aconitate [cis or trans]		Energy	TCA Cycle	genus.Paludicola	0.00681303	0.00600614	0.256956	922	0.792032
metab_100001266	N-acetylarginine		Amino Acid	Urea cycle; Arginine and Proline Metabolism	genus.Lachnospiraceae.UCG.007	0.0284558	0.025086	0.256963	922	0.792041
metab_100006115	arabonate/xylonate		Carbohydrate	Pentose Metabolism	family.Carnobacteriaceae	-0.0339938	0.0299682	0.256962	922	0.792041
metab_1004	xanthine		Nucleotide	Purine Metabolism, (Hypo)Xanthine/Inosine containing	family.Succinivibrionaceae	-0.0299782	0.0264282	0.256965	922	0.792041
metab_1628	glycochenodeoxycholate		Lipid	Primary Bile Acid Metabolism	genus.Parabacteroides	-0.0180401	0.0159039	0.256966	922	0.792041
metab_999911852	X - 11852		NA	NA	genus.Collinsella	-0.0309709	0.0273037	0.25697	922	0.792048
metab_100000463	indolelactate		Amino Acid	Tryptophan Metabolism	Species.equolifaciens	0.0140433	0.0123806	0.256974	922	0.792051
metab_1547	N-stearoyl-sphingosine (d18:1/18:0)*		Lipid	Ceramides	genus.Leuconostoc	0.0337783	0.0297789	0.256974	922	0.792051
metab_100001102	dodecanedioate (C12-DC)		Lipid	Fatty Acid, Dicarboxylate	family.Defluviitaleaceae	0.0177933	0.0156871	0.256991	922	0.792089
metab_100019794	hydroxy-CMPF*		Lipid	Fatty Acid, Dicarboxylate	family.Ruminococcaceae	-0.0762346	0.0672109	0.256992	922	0.792089
metab_100020360	8-methoxykynurenate		Amino Acid	Tryptophan Metabolism	genus.Lachnospiraceae.UCG.001	-0.00969506	0.00854751	0.256993	922	0.792089
metab_100020425	1-carboxyethylleucine	N-lactoyl leucine	Amino Acid	Leucine, Isoleucine and Valine Metabolism	genus.Blautia	0.020674	0.0182267	0.256989	922	0.792089
metab_100005372	1-(1-enyl-oleoyl)-GPE (P-18:1)*		Lipid	Lysoplasmalogen	Species.ovatus	0.00747048	0.00658638	0.257003	922	0.792114
metab_100015836	ximenoylcarnitine (C26:1)*		Lipid	Fatty Acid Metabolism (Acyl Carnitine, Monounsaturated)	Species.aerofaciens	0.00787497	0.00694303	0.257005	922	0.792114
metab_100000039	methionine sulfoxide		Amino Acid	Methionine, Cysteine, SAM and Taurine Metabolism	genus.Sanguibacteroides	-0.0231138	0.0203788	0.257013	922	0.792126
metab_100000616	1-stearoyl-2-arachidonoyl-GPI (18:0/20:4)		Lipid	Phosphatidylinositol (PI)	Species.stercoris	-0.00818608	0.00721745	0.257014	922	0.792126
metab_100001977	beta-cryptoxanthin		Cofactors and Vitamins	Vitamin A Metabolism	genus.Gordonibacter	-0.0411162	0.0362514	0.257018	922	0.792126
metab_100006260	6-hydroxyindole sulfate		Xenobiotics	Chemical	genus.Actinomyces	-0.0328572	0.0289696	0.257018	922	0.792126
metab_100008993	1-palmitoyl-2-arachidonoyl-GPI (16:0/20:4)*		Lipid	Phosphatidylinositol (PI)	genus.Gordonibacter	0.0260555	0.0229727	0.257018	922	0.792126
metab_926	caproate (6:0)		Lipid	Medium Chain Fatty Acid	Species.faecis	-0.00529303	0.00466678	0.257019	922	0.792126
metab_999924456	X - 24456		NA	NA	genus.Christensenella	-0.0164704	0.0145217	0.257022	922	0.79213
metab_100000665	docosahexaenoate (DHA; 22:6n3)		Lipid	Long Chain Polyunsaturated Fatty Acid (n3 and n6)	phylum.Actinobacteriota	-0.0186885	0.0164781	0.257039	922	0.792131
metab_100000861	2,3-dihydroxypyridine		Xenobiotics	Food Component/Plant	genus.Lachnospiraceae.NK4A136.group	0.0132756	0.0117056	0.257046	922	0.792131
metab_100001279	hyocholate		Lipid	Secondary Bile Acid Metabolism	Species.stercoris	0.0140766	0.0124113	0.257025	922	0.792131
metab_100001561	2-palmitoleoyl-GPC (16:1)*		Lipid	Lysophospholipid	genus.CAG.873	0.0156457	0.0137953	0.257045	922	0.792131
metab_100001570	1-linoleoyl-GPE (18:2)*		Lipid	Lysophospholipid	Species.hadrus	0.0133134	0.0117389	0.257048	922	0.792131
metab_100001925	cyclo(leu-pro)		Peptide	Dipeptide	order.Coriobacteriales	0.0160532	0.0141544	0.257038	922	0.792131
metab_100001987	5alpha-androstan-3beta,17beta-diol disulfate		Lipid	Androgenic Steroids	Species.massiliensis.7	-0.0484348	0.0427066	0.257046	922	0.792131
metab_100020360	8-methoxykynurenate		Amino Acid	Tryptophan Metabolism	genus.Eggerthella	0.0159055	0.0140243	0.257043	922	0.792131
metab_100020975	3-hydroxy-2-methylpyridine sulfate		Xenobiotics	Chemical	Species.secunda	0.0657475	0.0579719	0.257047	922	0.792131
metab_100022006	bilirubin degradation product, C17H18N2O4 (2)**		Partially Characterized Molecules	Partially Characterized Molecules	genus.Lachnospiraceae.UCG.009	-0.0245267	0.0216257	0.257039	922	0.792131
metab_477	pristanate		Lipid	Fatty Acid, Branched	genus.Family.XIII.AD3011.group	-0.0162713	0.0143468	0.257042	922	0.792131
metab_98	kynurenate		Amino Acid	Tryptophan Metabolism	class.Lentisphaeria	-0.0190702	0.0168148	0.257046	922	0.792131
metab_999912411	X - 12411		NA	NA	Species.faecis.1	-0.0415988	0.0366788	0.257043	922	0.792131
metab_999921319	X - 21319		NA	NA	family.Christensenellaceae	0.0140729	0.0124081	0.257029	922	0.792131
metab_999924306	X - 24306		NA	NA	Species.secunda	-0.0252517	0.0222645	0.257029	922	0.792131
metab_100003000	1-(1-enyl-palmitoyl)-GPE (P-16:0)*		Lipid	Lysoplasmalogen	genus.Olsenella	0.0127677	0.0112579	0.257053	922	0.792131
metab_100015641	N-oleoylserine		Lipid	Endocannabinoid	genus.Coprobacillus	-0.0148249	0.0130718	0.25705	922	0.792131
metab_100020214	glyco-beta-muricholate**		Lipid	Primary Bile Acid Metabolism	genus.Flavonifractor	-0.0181491	0.0160029	0.257052	922	0.792131
metab_100010923	linoleoyl-arachidonoyl-glycerol (18:2/20:4) [2]*		Lipid	Diacylglycerol	genus.Cloacibacillus	-0.0324349	0.0285996	0.257057	922	0.792137
metab_100000706	alpha-hydroxyisocaproate		Amino Acid	Leucine, Isoleucine and Valine Metabolism	Species.finegoldii	0.00833532	0.00734978	0.257062	922	0.792139
metab_100001151	butyrylglycine		Lipid	Fatty Acid Metabolism (also BCAA Metabolism)	Species.urinimassiliense	-0.0377185	0.0332591	0.257067	922	0.792139
metab_100001579	2-hydroxypalmitate		Lipid	Fatty Acid, Monohydroxy	phylum.Bacteroidota	0.0129957	0.0114592	0.257067	922	0.792139
metab_100001992	androstenediol (3beta,17beta) disulfate (1)		Lipid	Androgenic Steroids	genus.Prevotella	-0.0352209	0.0310572	0.257072	922	0.792139
metab_100004329	sphingomyelin (d18:2/16:0, d18:1/16:1)*		Lipid	Sphingomyelins	genus..Ruminococcus..gnavus.group	-0.00618067	0.00545003	0.257075	922	0.792139
metab_100020502	sulfate of piperine metabolite C18H21NO3 (1)*		Xenobiotics	Food Component/Plant	Species.prausnitzii	0.0223178	0.0196795	0.257072	922	0.792139
metab_100021467	pentose acid*		Partially Characterized Molecules	Partially Characterized Molecules	genus.Veillonella	0.0200397	0.0176703	0.257063	922	0.792139
metab_1539	1-palmitoyl-2-oleoyl-GPC (16:0/18:1)		Lipid	Phosphatidylcholine (PC)	Species.wadsworthensis	-0.00606835	0.00535097	0.257073	922	0.792139
metab_999911478	X - 11478		NA	NA	family.Desulfovibrionaceae	-0.0129572	0.0114255	0.257075	922	0.792139
metab_999925419	X - 25419		NA	NA	Species.rubiinfantis	-0.064055	0.0564822	0.257069	922	0.792139
metab_100000269	glycerophosphorylcholine (GPC)		Lipid	Phospholipid Metabolism	Species.jalaludinii	0.0141351	0.0124646	0.257092	922	0.792154
metab_100000442	quinate		Xenobiotics	Food Component/Plant	genus.Slackia	0.0364658	0.0321562	0.257091	922	0.792154
metab_100000626	sphingosine 1-phosphate		Lipid	Sphingosines	Species.muciniphila	0.00642338	0.00566432	0.257097	922	0.792154
metab_100001590	isobutyrylglycine		Amino Acid	Leucine, Isoleucine and Valine Metabolism	genus.CAG.352	0.00653089	0.005759	0.257087	922	0.792154
metab_100001668	1-ribosyl-imidazoleacetate*		Amino Acid	Histidine Metabolism	genus.Mitsuokella	0.016789	0.0148049	0.257094	922	0.792154
metab_100002102	N-acetyl-beta-alanine		Nucleotide	Pyrimidine Metabolism, Uracil containing	order.Acidaminococcales	-0.00454083	0.00400423	0.257097	922	0.792154
metab_100009131	1-linoleoyl-2-arachidonoyl-GPC (18:2/20:4n6)*		Lipid	Phosphatidylcholine (PC)	genus.Lachnoclostridium	-0.00917981	0.00809481	0.257085	922	0.792154
metab_100010941	linoleoyl-linoleoyl-glycerol (18:2/18:2) [1]*		Lipid	Diacylglycerol	order.Veillonellales.Selenomonadales	0.0112357	0.0099079	0.257093	922	0.792154
metab_917	asparagine		Amino Acid	Alanine and Aspartate Metabolism	genus.Akkermansia	0.00455411	0.00401586	0.257087	922	0.792154
metab_999921339	X - 21339		NA	NA	genus.Negativibacillus	0.0121615	0.010724	0.257085	922	0.792154
metab_100001856	1-stearoyl-2-oleoyl-GPE (18:0/18:1)		Lipid	Phosphatidylethanolamine (PE)	genus.Akkermansia	0.00984094	0.00867805	0.257098	922	0.792154
metab_100002129	pregnenolone sulfate		Lipid	Pregnenolone Steroids	genus.Enterococcus	-0.0198657	0.0175184	0.257104	922	0.792161
metab_100015638	2-hydroxynervonate*		Lipid	Fatty Acid, Monohydroxy	genus.Frisingicoccus	0.0159523	0.0140674	0.257104	922	0.792161
metab_100001993	pregnenediol disulfate (C21H34O8S2)*		Lipid	Pregnenolone Steroids	genus.Victivallis	0.0397084	0.0350167	0.257107	922	0.792163
metab_100009225	1-(1-enyl-stearoyl)-2-linoleoyl-GPE (P-18:0/18:2)*		Lipid	Plasmalogen	Species.dispar	-0.0163955	0.0144584	0.257109	922	0.792165
metab_100009026	behenoyl dihydrosphingomyelin (d18:0/22:0)*		Lipid	Dihydrosphingomyelins	genus.Bacteroides	0.0152188	0.0134208	0.257112	922	0.792169
metab_100001730	3,4-dihydroxybutyrate		Lipid	Fatty Acid, Dihydroxy	genus.Adlercreutzia	0.00918891	0.00810348	0.257123	922	0.792174
metab_100001730	3,4-dihydroxybutyrate		Lipid	Fatty Acid, Dihydroxy	Species.longicatena	-0.0071443	0.00630038	0.257122	922	0.792174
metab_100002417	2,3-dihydroxyisovalerate		Xenobiotics	Food Component/Plant	Species.wadsworthensis	-0.0255925	0.0225693	0.25712	922	0.792174
metab_100006430	arabitol/xylitol		Carbohydrate	Pentose Metabolism	family.Bifidobacteriaceae	0.00590015	0.00520321	0.257124	922	0.792174
metab_100020204	N-acetyl-2-aminooctanoate*		Lipid	Fatty Acid, Amino	genus.Latilactobacillus	-0.0192286	0.0169571	0.257119	922	0.792174
metab_498	retinol (Vitamin A)		Cofactors and Vitamins	Vitamin A Metabolism	class.Bacteroidia	0.0150374	0.013261	0.257118	922	0.792174
metab_100001609	7-alpha-hydroxy-3-oxo-4-cholestenoate (7-Hoca)		Lipid	Sterol	order.Oscillospirales	0.0301865	0.026621	0.257126	922	0.792175
metab_100001145	3-hydroxysebacate		Lipid	Fatty Acid, Monohydroxy	genus.Acidaminococcus	-0.0182705	0.0161127	0.257134	922	0.792183
metab_100009406	palmitoleoylcarnitine (C16:1)*		Lipid	Fatty Acid Metabolism (Acyl Carnitine, Monounsaturated)	order.Oscillospirales	0.04017	0.0354259	0.257135	922	0.792183
metab_235	2-hydroxyphenylacetate		Amino Acid	Phenylalanine Metabolism	class.Methanobacteria	-0.0224583	0.019806	0.257135	922	0.792183
metab_999917010	X - 17010		NA	NA	Species.lenta	-0.0150519	0.0132742	0.257134	922	0.792183
metab_100003169	isoleucylglycine		Peptide	Dipeptide	family.Akkermansiaceae	0.0054694	0.00482351	0.25714	922	0.792188
metab_999924544	X - 24544		NA	NA	order.Izemoplasmatales	-0.0214443	0.0189119	0.25714	922	0.792188
metab_100000010	3-phenylpropionate (hydrocinnamate)		Xenobiotics	Benzoate Metabolism	order.Verrucomicrobiales	0.0203231	0.0179232	0.257145	922	0.79219
metab_1114	3-aminoisobutyrate		Nucleotide	Pyrimidine Metabolism, Thymine containing	family.Hafniaceae	-0.0312463	0.0275566	0.257144	922	0.79219
metab_100006295	sphingomyelin (d18:1/22:1, d18:2/22:0, d16:1/24:1)*		Lipid	Sphingomyelins	genus.Phascolarctobacterium	-0.00568947	0.00501766	0.257147	922	0.792192
metab_460	phenylalanine		Amino Acid	Phenylalanine Metabolism	family.Lachnospiraceae	-0.0214212	0.0188919	0.25715	922	0.792196
metab_100000781	hexanoylcarnitine (C6)		Lipid	Fatty Acid Metabolism (Acyl Carnitine, Medium Chain)	Species.xylaniphila	0.0310607	0.0273936	0.257155	922	0.792201
metab_999924556	X - 24556		NA	NA	genus.Butyricicoccus	0.0126544	0.0111604	0.257155	922	0.792201
metab_100000870	saccharin		Xenobiotics	Food Component/Plant	family.Barnesiellaceae	0.0254624	0.0224563	0.257159	922	0.792207
metab_999911478	X - 11478		NA	NA	family.Christensenellaceae	0.0151612	0.0133715	0.257164	922	0.792217
metab_1242	N1-methyladenosine		Nucleotide	Purine Metabolism, Adenine containing	order.Rhodospirillales	-0.00843086	0.00743568	0.257168	922	0.79222
metab_439	stearate (18:0)		Lipid	Long Chain Saturated Fatty Acid	genus.Holdemania	-0.0129305	0.0114041	0.257167	922	0.79222
metab_100020343	tetradecadienoate (14:2)*		Lipid	Long Chain Polyunsaturated Fatty Acid (n3 and n6)	family.vadinBE97	0.0446557	0.0393849	0.257172	922	0.792223
metab_460	phenylalanine		Amino Acid	Phenylalanine Metabolism	family.Lactobacillaceae	0.00561555	0.00495276	0.257174	922	0.792223
metab_999925957	X - 25957		NA	NA	order.Christensenellales	0.00777432	0.00685672	0.257174	922	0.792223
metab_100020014	glucuronide of C10H18O2 (7)*		Partially Characterized Molecules	Partially Characterized Molecules	genus.Acidaminococcus	0.0273741	0.0241434	0.257177	922	0.792227
metab_999921467	X - 21467		NA	NA	Species.hadrus	-0.0161328	0.014229	0.257184	922	0.792244
metab_100001182	docosadienoate (22:2n6)		Lipid	Long Chain Polyunsaturated Fatty Acid (n3 and n6)	Species.succinatutens	0.0120838	0.0106581	0.257196	922	0.792253
metab_100001256	N-acetylphenylalanine		Amino Acid	Phenylalanine Metabolism	order.Erysipelotrichales	0.0109225	0.0096338	0.257197	922	0.792253
metab_100001296	stachydrine		Xenobiotics	Food Component/Plant	genus..Ruminococcus..gauvreauii.group	0.0214511	0.0189204	0.257203	922	0.792253
metab_100002113	cysteine sulfinic acid		Amino Acid	Methionine, Cysteine, SAM and Taurine Metabolism	genus.Epulopiscium	0.0178092	0.0157078	0.25719	922	0.792253
metab_100010850	4-hydroxyphenylacetylglutamine		Peptide	Acetylated Peptides	Species.plebeius	-0.0121862	0.0107484	0.257198	922	0.792253
metab_100022013	tetrahydrocortisol glucuronide		Lipid	Corticosteroids	genus.Coprobacillus	0.0177482	0.0156543	0.257202	922	0.792253
metab_999911381	X - 11381		NA	NA	genus.Prevotellaceae.NK3B31.group	-0.013755	0.0121321	0.257197	922	0.792253
metab_999923665	X - 23665		NA	NA	genus.Flavonifractor	-0.0133741	0.0117961	0.257194	922	0.792253
metab_999926119	X - 26119		NA	NA	genus.Catenibacterium	0.0110185	0.00971858	0.257201	922	0.792253
metab_100001211	sebacate (C10-DC)		Lipid	Fatty Acid, Dicarboxylate	genus.Roseburia	-0.0149109	0.0131519	0.257207	922	0.792256
metab_100020851	3-ethylcatechol sulfate (1)		Xenobiotics	Food Component/Plant	Species.fairfieldensis	-0.0719507	0.0634627	0.257206	922	0.792256
metab_1268	gamma-glutamylleucine		Peptide	Gamma-glutamyl Amino Acid	phylum.Actinobacteriota	-0.00790242	0.00697038	0.25722	922	0.79228
metab_480	proline		Amino Acid	Urea cycle; Arginine and Proline Metabolism	Species.colihominis	-0.016482	0.014538	0.257218	922	0.79228
metab_999917010	X - 17010		NA	NA	Species.nordii	-0.0346136	0.0305309	0.257217	922	0.79228
metab_999923587	X - 23587		NA	NA	family.Muribaculaceae	-0.0155356	0.0137035	0.257226	922	0.792294
metab_100000445	theobromine		Xenobiotics	Xanthine Metabolism	class.Verrucomicrobiae	0.0176854	0.0156009	0.257262	922	0.792297
metab_100001086	N-(2-furoyl)glycine		Xenobiotics	Food Component/Plant	genus.Candidatus.Soleaferrea	-0.0320107	0.0282365	0.257242	922	0.792297
metab_100001167	pro-hydroxy-pro		Amino Acid	Urea cycle; Arginine and Proline Metabolism	Species.delbrueckii	0.0158745	0.0140034	0.257261	922	0.792297
metab_100003119	N-oleoyltaurine		Lipid	Endocannabinoid	family.Carnobacteriaceae	-0.0307221	0.0271012	0.257265	922	0.792297
metab_100008914	1-palmitoyl-2-arachidonoyl-GPC (16:0/20:4n6)		Lipid	Phosphatidylcholine (PC)	genus.Catenibacterium	0.00591656	0.00521889	0.257233	922	0.792297
metab_100009264	glycochenodeoxycholate glucuronide (1)		Lipid	Primary Bile Acid Metabolism	family.Muribaculaceae	-0.0167947	0.0148152	0.257261	922	0.792297
metab_100015623	lactosyl-N-behenoyl-sphingosine (d18:1/22:0)*		Lipid	Lactosylceramides (LCER)	order.Saccharimonadales	-0.0130923	0.0115484	0.257232	922	0.792297
metab_100015839	dihomo-linoleoylcarnitine (C20:2)*		Lipid	Fatty Acid Metabolism (Acyl Carnitine, Polyunsaturated)	class.Bacteroidia	0.0126726	0.0111788	0.257257	922	0.792297
metab_100019794	hydroxy-CMPF*		Lipid	Fatty Acid, Dicarboxylate	genus.Phascolarctobacterium	0.0159065	0.0140317	0.257264	922	0.792297
metab_100020204	N-acetyl-2-aminooctanoate*		Lipid	Fatty Acid, Amino	order.Acidaminococcales	-0.00911487	0.00804049	0.257259	922	0.792297
metab_100021162	palmitoyl-sphingosine-phosphoethanolamine (d18:1/16:0)		Lipid	Ceramide PEs	genus.Howardella	0.00542543	0.00478581	0.257247	922	0.792297
metab_100021478	1-methyl-5-imidazolelactate		Amino Acid	Histidine Metabolism	family..Clostridium..methylpentosum.group	0.0273877	0.0241586	0.257242	922	0.792297
metab_100021728	cis-3,4-methyleneheptanoylcarnitine		Lipid	Fatty Acid Metabolism (Acyl Carnitine, Medium Chain)	genus.Eubacterium	-0.0319302	0.0281658	0.257246	922	0.792297
metab_1002	allantoin		Nucleotide	Purine Metabolism, (Hypo)Xanthine/Inosine containing	Species.fermentans	-0.0100502	0.0088651	0.257232	922	0.792297
metab_1143	butyrate/isobutyrate (4:0)		Lipid	Short Chain Fatty Acid	genus.Dielma	-0.0313581	0.0276612	0.257248	922	0.792297
metab_2051	methylsuccinate		Amino Acid	Leucine, Isoleucine and Valine Metabolism	genus.CAG.56	0.00594178	0.00524153	0.25727	922	0.792297
metab_212	5-methylthioadenosine (MTA)		Amino Acid	Polyamine Metabolism	family.Muribaculaceae	-0.00631111	0.00556715	0.257254	922	0.792297
metab_231	arginine		Amino Acid	Urea cycle; Arginine and Proline Metabolism	family.Flavobacteriaceae	0.0164971	0.0145523	0.257251	922	0.792297
metab_35	S-1-pyrroline-5-carboxylate		Amino Acid	Glutamate Metabolism	Species.coprocola	0.00719301	0.00634524	0.257266	922	0.792297
metab_999915245	X - 15245		NA	NA	phylum.Euryarchaeota	-0.0345986	0.0305207	0.257263	922	0.792297
metab_999917335	X - 17335		NA	NA	class.Coriobacteriia	0.00946553	0.00834961	0.257247	922	0.792297
metab_999918899	X - 18899		NA	NA	class.Alphaproteobacteria	0.0113977	0.0100544	0.257268	922	0.792297
metab_999921821	X - 21821		NA	NA	family.Lachnospiraceae	-0.0528368	0.0466075	0.257245	922	0.792297
metab_999923680	X - 23680		NA	NA	Species.intestinalis	0.00945247	0.00833847	0.257269	922	0.792297
metab_999924812	X - 24812		NA	NA	genus.Mogibacterium	-0.0196631	0.0173454	0.257259	922	0.792297
metab_100020014	glucuronide of C10H18O2 (7)*		Partially Characterized Molecules	Partially Characterized Molecules	genus.Mitsuokella	0.0330439	0.0291499	0.257274	922	0.792303
metab_1668	taurodeoxycholate		Lipid	Secondary Bile Acid Metabolism	Species.finegoldii.1	0.0308961	0.0272556	0.257279	922	0.792315
metab_100001256	N-acetylphenylalanine		Amino Acid	Phenylalanine Metabolism	family.Hungateiclostridiaceae	0.0215489	0.01901	0.257286	922	0.792331
metab_999916935	X - 16935		NA	NA	Species.uniformis	-0.0135913	0.0119901	0.25729	922	0.792336
metab_273	cortisone		Lipid	Corticosteroids	Species.hominis	-0.00535024	0.00472	0.257299	922	0.79236
metab_100002113	cysteine sulfinic acid		Amino Acid	Methionine, Cysteine, SAM and Taurine Metabolism	genus.Phocea	0.019412	0.0171255	0.257303	922	0.792365
metab_100001253	N-acetylglutamine		Amino Acid	Glutamate Metabolism	genus.Coprococcus	-0.0138902	0.0122544	0.257314	922	0.792372
metab_100020417	N6,N6-dimethyllysine		Amino Acid	Lysine Metabolism	family.Enterococcaceae	0.0211185	0.0186312	0.257309	922	0.792372
metab_100020837	2,6-dihydroxybenzoic acid		Xenobiotics	Drug - Topical Agents	genus.Butyrivibrio	0.0132486	0.0116882	0.25731	922	0.792372
metab_267	choline phosphate		Lipid	Phospholipid Metabolism	family.Hafniaceae	0.0147134	0.0129805	0.257312	922	0.792372
metab_342	glycocholate		Lipid	Primary Bile Acid Metabolism	genus.Agathobacter	0.0260153	0.0229516	0.257315	922	0.792372
metab_533	urea		Amino Acid	Urea cycle; Arginine and Proline Metabolism	genus.Epulopiscium	0.0178302	0.0157303	0.257313	922	0.792372
metab_100004111	4-methylcatechol sulfate		Xenobiotics	Benzoate Metabolism	family.Peptostreptococcaceae	0.0162499	0.0143363	0.257317	922	0.792373
metab_100000011	phenylacetate		Amino Acid	Phenylalanine Metabolism	Species.eggerthii	0.0147119	0.0129795	0.257324	922	0.792382
metab_100000672	1-myristoyl-2-palmitoyl-GPC (14:0/16:0)		Lipid	Phosphatidylcholine (PC)	Species.distasonis	-0.00986174	0.00870049	0.257322	922	0.792382
metab_100000295	tartarate		Xenobiotics	Food Component/Plant	genus.Granulicatella	-0.0510422	0.045033	0.257335	922	0.792389
metab_100001359	aconitate [cis or trans]		Energy	TCA Cycle	genus.Lachnospiraceae.UCG.010	-0.0058042	0.00512094	0.257341	922	0.792389
metab_100002018	5alpha-androstan-3alpha,17beta-diol monosulfate (1)		Lipid	Androgenic Steroids	family.Oscillospiraceae	-0.0347692	0.0306763	0.257342	922	0.792389
metab_100002367	2R,3R-dihydroxybutyrate		Lipid	Fatty Acid, Dihydroxy	family.Oxalobacteraceae	-0.0167208	0.0147526	0.257346	922	0.792389
metab_100003001	1-(1-enyl-stearoyl)-GPE (P-18:0)*		Lipid	Lysoplasmalogen	order.Clostridia.vadinBB60.group	0.0100482	0.00886541	0.257345	922	0.792389
metab_100003901	2-stearoyl-GPE (18:0)*		Lipid	Lysophospholipid	Species.atypica	0.0253202	0.0223399	0.257349	922	0.792389
metab_100008919	1-(1-enyl-stearoyl)-2-oleoyl-GPE (P-18:0/18:1)		Lipid	Plasmalogen	order.Actinomycetales	-0.0289585	0.0255496	0.257342	922	0.792389
metab_100009225	1-(1-enyl-stearoyl)-2-linoleoyl-GPE (P-18:0/18:2)*		Lipid	Plasmalogen	genus.Prevotella	0.0218871	0.0193102	0.25733	922	0.792389
metab_100010949	stearoyl-arachidonoyl-glycerol (18:0/20:4) [1]*		Lipid	Diacylglycerol	family.Succinivibrionaceae	0.032933	0.0290561	0.25734	922	0.792389
metab_100015752	glycosyl-N-(2-hydroxynervonoyl)-sphingosine (d18:1/24:1(2OH))*		Lipid	Hexosylceramides (HCER)	genus.Alloscardovia	-0.0400106	0.0352998	0.25733	922	0.792389
metab_100020261	glutamine conjugate of C6H10O2 (1)*		Partially Characterized Molecules	Partially Characterized Molecules	genus.GCA.900066755	-0.0416398	0.036738	0.257341	922	0.792389
metab_100020504	sulfate of piperine metabolite C18H21NO3 (3)*		Xenobiotics	Food Component/Plant	Species.intestini	0.0304732	0.0268857	0.257338	922	0.792389
metab_100021478	1-methyl-5-imidazolelactate		Amino Acid	Histidine Metabolism	genus.Rikenella	-0.06451	0.0569174	0.257353	922	0.792389
metab_1231	dihomo-linoleate (20:2n6)		Lipid	Long Chain Polyunsaturated Fatty Acid (n3 and n6)	genus.Bacteroides	0.0176949	0.0156122	0.25735	922	0.792389
metab_881	cytosine		Nucleotide	Pyrimidine Metabolism, Cytidine containing	genus.Fournierella	0.0186115	0.016421	0.257353	922	0.792389
metab_999921310	X - 21310		NA	NA	genus.Fusicatenibacter	0.00669169	0.00590412	0.257355	922	0.792389
metab_999925422	X - 25422		NA	NA	Species.butyriciproducens	-0.0278908	0.0246082	0.257355	922	0.792389
metab_100002910	1-methyl-5-imidazoleacetate		Amino Acid	Histidine Metabolism	class.Lentisphaeria	-0.0543795	0.0479797	0.257358	922	0.792389
metab_100002953	16-hydroxypalmitate		Lipid	Fatty Acid, Monohydroxy	class.Verrucomicrobiae	0.00643869	0.005681	0.257363	922	0.792389
metab_100006314	sphingomyelin (d17:1/16:0, d18:1/15:0, d16:1/17:0)*		Lipid	Sphingomyelins	Species.tanakaei	-0.0256801	0.0226579	0.257359	922	0.792389
metab_100020215	N-methylhydroxyproline**		Amino Acid	Urea cycle; Arginine and Proline Metabolism	Species.fairfieldensis	0.0933467	0.082362	0.257364	922	0.792389
metab_999924328	X - 24328		NA	NA	Species.hadrus	-0.0154666	0.0136465	0.257362	922	0.792389
metab_1124	citrate		Energy	TCA Cycle	Species.delbrueckii	0.00646423	0.00570364	0.257372	922	0.792408
metab_561	glutamate		Amino Acid	Glutamate Metabolism	genus.Frisingicoccus	0.0162541	0.0143416	0.257373	922	0.792408
metab_100015787	sphingomyelin (d18:1/19:0, d19:1/18:0)*		Lipid	Sphingomyelins	genus.Adlercreutzia	0.0112018	0.00988391	0.257377	922	0.792415
metab_100020423	1-carboxyethylvaline	N-lactoyl valine	Amino Acid	Leucine, Isoleucine and Valine Metabolism	Species.histaminiformans	-0.0313459	0.0276588	0.257391	922	0.792447
metab_1053	3-ureidopropionate		Nucleotide	Pyrimidine Metabolism, Uracil containing	order.Pseudomonadales	-0.0190064	0.0167708	0.257391	922	0.792447
metab_999926111	X - 26111		NA	NA	genus.UCG.003	0.0212407	0.0187423	0.257393	922	0.792447
metab_100001247	octanoylcarnitine (C8)		Lipid	Fatty Acid Metabolism (Acyl Carnitine, Medium Chain)	Species.dispar	-0.0199525	0.0176063	0.257409	922	0.792458
metab_100001502	gamma-glutamyl-2-aminobutyrate		Peptide	Gamma-glutamyl Amino Acid	Species.caccae.1	-0.0280463	0.0247483	0.25741	922	0.792458
metab_100002014	5alpha-pregnan-3beta,20alpha-diol monosulfate (2)		Lipid	Progestin Steroids	genus.Ruminococcus	0.0161568	0.0142567	0.257405	922	0.792458
metab_100002367	2R,3R-dihydroxybutyrate		Lipid	Fatty Acid, Dihydroxy	genus..Eubacterium..ventriosum.group	0.00932833	0.00823135	0.257407	922	0.792458
metab_100008994	1-stearoyl-2-linoleoyl-GPI (18:0/18:2)		Lipid	Phosphatidylinositol (PI)	Species.vulgatus	-0.00791928	0.00698801	0.257407	922	0.792458
metab_100020427	1-carboxyethylisoleucine	N-lactoyl isoleucine	Amino Acid	Leucine, Isoleucine and Valine Metabolism	Species.sedimentorum	0.0145012	0.0127957	0.257399	922	0.792458
metab_100020893	2,3-dihydroxy-5-methylthio-4-pentenoate (DMTPA)*		Amino Acid	Methionine, Cysteine, SAM and Taurine Metabolism	genus.Marvinbryantia	-0.00499011	0.00440328	0.257406	922	0.792458
metab_999912740	X - 12740		NA	NA	genus.Dialister	0.0229171	0.0202222	0.257408	922	0.792458
metab_100001054	butyrylcarnitine (C4)		Lipid	Fatty Acid Metabolism (also BCAA Metabolism)	Species.bacterium.1	-0.0101801	0.00898322	0.257421	922	0.792458
metab_100001126	gamma-glutamylvaline		Peptide	Gamma-glutamyl Amino Acid	Species.evryensis	0.0317008	0.0279743	0.257431	922	0.792458
metab_100001271	1-stearoyl-GPC (18:0)		Lipid	Lysophospholipid	Species.faecis	0.0105977	0.00935196	0.257432	922	0.792458
metab_100002185	indole-3-carboxylate		Amino Acid	Tryptophan Metabolism	Species.bouchesdurhonensis	0.0192329	0.0169715	0.257417	922	0.792458
metab_100002784	2-oxoarginine*		Amino Acid	Urea cycle; Arginine and Proline Metabolism	order.Oscillospirales	0.0470348	0.0415052	0.257424	922	0.792458
metab_100009066	1-palmitoyl-2-oleoyl-GPI (16:0/18:1)*		Lipid	Phosphatidylinositol (PI)	Species.stercoris	-0.0119444	0.0105402	0.257426	922	0.792458
metab_100020211	3-hydroxybutyroylglycine**		Lipid	Fatty Acid Metabolism (Acyl Glycine)	genus.Lachnoclostridium	0.0148331	0.0130894	0.257429	922	0.792458
metab_100020217	N,N,N-trimethyl-alanylproline betaine (TMAP)		Amino Acid	Urea cycle; Arginine and Proline Metabolism	Species.cutis	0.0303422	0.0267744	0.257413	922	0.792458
metab_100020975	3-hydroxy-2-methylpyridine sulfate		Xenobiotics	Chemical	order.Monoglobales	-0.0312044	0.0275356	0.25742	922	0.792458
metab_100021502	(2 or 3)-decenoate (10:1n7 or n8)		Lipid	Medium Chain Fatty Acid	genus.Family.XIII.AD3011.group	-0.0155012	0.0136789	0.257427	922	0.792458
metab_439	stearate (18:0)		Lipid	Long Chain Saturated Fatty Acid	Species.delbrueckii	-0.0109867	0.00969489	0.257416	922	0.792458
metab_999918899	X - 18899		NA	NA	Species.tanakaei	-0.032762	0.0289107	0.25743	922	0.792458
metab_999919438	X - 19438		NA	NA	Species.massiliensis	0.012133	0.0107067	0.257426	922	0.792458
metab_100021992	cis-3,4-methyleneheptanoylglycine		Lipid	Fatty Acid Metabolism (Acyl Glycine)	order.Chloroplast	0.048703	0.0429788	0.257441	922	0.792475
metab_999912462	X - 12462		NA	NA	family.Oscillospiraceae	0.0209783	0.0185126	0.25744	922	0.792475
metab_100001359	aconitate [cis or trans]		Energy	TCA Cycle	order.Acholeplasmatales	-0.0110722	0.00977128	0.257461	922	0.792478
metab_100001456	7-methylguanine		Nucleotide	Purine Metabolism, Guanine containing	Species.bacterium.2	-0.0075037	0.00662214	0.257468	922	0.792478
metab_100001654	1-arachidonoyl-GPI (20:4)*		Lipid	Lysophospholipid	family.Sutterellaceae	-0.00856593	0.00755925	0.257448	922	0.792478
metab_100001810	dimethylarginine (SDMA + ADMA)		Amino Acid	Urea cycle; Arginine and Proline Metabolism	family.Prevotellaceae	0.00537358	0.00474227	0.257468	922	0.792478
metab_100002417	2,3-dihydroxyisovalerate		Xenobiotics	Food Component/Plant	Species.glucerasea	0.0491373	0.043364	0.257463	922	0.792478
metab_100002784	2-oxoarginine*		Amino Acid	Urea cycle; Arginine and Proline Metabolism	genus.Faecalibacterium	0.0164446	0.0145126	0.257467	922	0.792478
metab_100003119	N-oleoyltaurine		Lipid	Endocannabinoid	order.Methanobacteriales	-0.0227131	0.0200447	0.257467	922	0.792478
metab_100003169	isoleucylglycine		Peptide	Dipeptide	order.Rhodospirillales	-0.00655985	0.00578889	0.257445	922	0.792478
metab_100005384	O-sulfo-L-tyrosine		Xenobiotics	Chemical	family.Carnobacteriaceae	-0.0213447	0.0188367	0.25746	922	0.792478
metab_100009407	pimeloylcarnitine/3-methyladipoylcarnitine (C7-DC)		Lipid	Fatty Acid Metabolism (Acyl Carnitine, Dicarboxylate)	family.Coriobacteriaceae	-0.0105076	0.00927286	0.257452	922	0.792478
metab_100015833	arachidoylcarnitine (C20)*		Lipid	Fatty Acid Metabolism (Acyl Carnitine, Long Chain Saturated)	phylum.Patescibacteria	0.0123968	0.0109401	0.257457	922	0.792478
metab_100020214	glyco-beta-muricholate**		Lipid	Primary Bile Acid Metabolism	genus.Escherichia.Shigella	0.0105692	0.00932737	0.257461	922	0.792478
metab_1137	oleoyl ethanolamide		Lipid	Endocannabinoid	genus..Eubacterium..siraeum.group	0.00790888	0.00697962	0.257461	922	0.792478
metab_480	proline		Amino Acid	Urea cycle; Arginine and Proline Metabolism	order.Coriobacteriales	0.00763465	0.00673757	0.257459	922	0.792478
metab_999925936	X - 25936		NA	NA	class.Bacilli	0.0181803	0.0160443	0.257465	922	0.792478
metab_100001550	homostachydrine*		Xenobiotics	Food Component/Plant	Species.microfusus	0.0519128	0.0458143	0.257472	922	0.79248
metab_100021990	3-hydroxyoctanoylcarnitine (1)		Lipid	Fatty Acid Metabolism (Acyl Carnitine, Hydroxy)	genus.Lachnospiraceae.UCG.001	0.00935306	0.00825428	0.257471	922	0.79248
metab_100010923	linoleoyl-arachidonoyl-glycerol (18:2/20:4) [2]*		Lipid	Diacylglycerol	family.Succinivibrionaceae	0.0416395	0.0367481	0.257475	922	0.792483
metab_100001051	1-methylhistidine		Amino Acid	Histidine Metabolism	order.Methanobacteriales	-0.0205019	0.0180937	0.25748	922	0.792495
metab_100003415	N6-methyllysine		Amino Acid	Lysine Metabolism	genus.Alistipes	0.0212406	0.018746	0.257487	922	0.792509
metab_999912100	X - 12100		NA	NA	family.Pseudomonadaceae	-0.0199187	0.0175793	0.257488	922	0.792509
metab_100001454	3-hydroxydodecanedioate*		Lipid	Fatty Acid, Dicarboxylate	order.Clostridiales	-0.0117182	0.010342	0.257494	922	0.792516
metab_100009225	1-(1-enyl-stearoyl)-2-linoleoyl-GPE (P-18:0/18:2)*		Lipid	Plasmalogen	Species.omnicolens	0.0413875	0.0365271	0.257494	922	0.792516
metab_100001870	1-palmitoyl-2-linoleoyl-GPE (16:0/18:2)		Lipid	Phosphatidylethanolamine (PE)	order.Acholeplasmatales	-0.0197925	0.0174684	0.257501	922	0.792518
metab_100009407	pimeloylcarnitine/3-methyladipoylcarnitine (C7-DC)		Lipid	Fatty Acid Metabolism (Acyl Carnitine, Dicarboxylate)	genus.Family.XIII.AD3011.group	0.0134502	0.0118709	0.257501	922	0.792518
metab_100022006	bilirubin degradation product, C17H18N2O4 (2)**		Partially Characterized Molecules	Partially Characterized Molecules	Species.excrementihominis	-0.014342	0.0126581	0.257508	922	0.792518
metab_1053	3-ureidopropionate		Nucleotide	Pyrimidine Metabolism, Uracil containing	Species.lenta	-0.011058	0.00975955	0.257503	922	0.792518
metab_313	sphinganine		Lipid	Sphingolipid Synthesis	order.Bifidobacteriales	0.00695523	0.00613861	0.257507	922	0.792518
metab_999923659	X - 23659		NA	NA	genus.Negativibacillus	-0.00882882	0.00779207	0.257498	922	0.792518
metab_999923782	X - 23782		NA	NA	genus.Anaerosporobacter	0.0296248	0.0261463	0.257503	922	0.792518
metab_999924462	X - 24462		NA	NA	Species.bacterium.2	-0.010296	0.00908716	0.257508	922	0.792518
metab_100003415	N6-methyllysine		Amino Acid	Lysine Metabolism	Species.intestinihominis	0.0353337	0.0311855	0.257513	922	0.792518
metab_999923655	X - 23655		NA	NA	Species.copri	-0.01471	0.012983	0.257514	922	0.792518
metab_999926108	X - 26108		NA	NA	family.Flavobacteriaceae	0.0157107	0.0138662	0.257511	922	0.792518
metab_100022041	N,N-dimethyl-pro-pro		Peptide	Modified Peptides	genus.Frisingicoccus	0.0194395	0.0171574	0.257515	922	0.792519
metab_100004523	N-delta-acetylornithine		Amino Acid	Urea cycle; Arginine and Proline Metabolism	Species.luti	0.027712	0.0244589	0.257519	922	0.79252
metab_999912847	X - 12847		NA	NA	genus.Lactiplantibacillus	0.0628556	0.0554771	0.257519	922	0.79252
metab_100001104	N-acetyltyrosine		Amino Acid	Tyrosine Metabolism	genus.DTU089	0.00861314	0.00760224	0.257531	922	0.792529
metab_100006092	tyramine O-sulfate		Amino Acid	Tyrosine Metabolism	genus.TM7x	0.0283068	0.0249843	0.257526	922	0.792529
metab_100006292	sphingomyelin (d18:1/20:1, d18:2/20:0)*		Lipid	Sphingomyelins	family.Family.XI	-0.0180323	0.0159158	0.257528	922	0.792529
metab_100008956	sphingomyelin (d18:2/23:0, d18:1/23:1, d17:1/24:1)*		Lipid	Sphingomyelins	genus.Olsenella	0.0153883	0.0135823	0.257532	922	0.792529
metab_100009345	1-palmitoleoyl-2-linolenoyl-GPC (16:1/18:3)*		Lipid	Phosphatidylcholine (PC)	genus.Eisenbergiella	-0.0152015	0.0134174	0.257533	922	0.792529
metab_999917354	X - 17354		NA	NA	Species.eggerthii	0.0168453	0.0148681	0.257529	922	0.792529
metab_100001121	pyridoxate		Cofactors and Vitamins	Vitamin B6 Metabolism	genus.UCG.007	0.0248012	0.0218908	0.257541	922	0.792535
metab_100005383	N-methylpipecolate		Xenobiotics	Bacterial/Fungal	genus.Catenisphaera	0.0336619	0.0297116	0.257539	922	0.792535
metab_100009275	methylsuccinoylcarnitine		Amino Acid	Leucine, Isoleucine and Valine Metabolism	order.Bacteroidales	-0.0197494	0.0174318	0.257541	922	0.792535
metab_999912100	X - 12100		NA	NA	genus.HT002	-0.0306835	0.0270827	0.257539	922	0.792535
metab_100001409	N1-methylinosine		Nucleotide	Purine Metabolism, (Hypo)Xanthine/Inosine containing	Species.splanchnicus	-0.00852791	0.00752734	0.257551	922	0.792555
metab_1134	urate		Nucleotide	Purine Metabolism, (Hypo)Xanthine/Inosine containing	Species.merdae	-0.00446048	0.00393713	0.257551	922	0.792555
metab_2051	methylsuccinate		Amino Acid	Leucine, Isoleucine and Valine Metabolism	order.Monoglobales	-0.00989004	0.00872969	0.257553	922	0.792556
metab_100009007	1-(1-enyl-palmitoyl)-2-oleoyl-GPC (P-16:0/18:1)*		Lipid	Plasmalogen	genus.Solobacterium	0.0145592	0.0128511	0.257556	922	0.792558
metab_100008976	1-stearoyl-2-linoleoyl-GPE (18:0/18:2)*		Lipid	Phosphatidylethanolamine (PE)	genus.UCG.005	-0.0115559	0.0102002	0.257558	922	0.79256
metab_100000882	3-hydroxymyristate		Lipid	Fatty Acid, Monohydroxy	Species.muciniphila	-0.0100424	0.00886445	0.257566	922	0.792565
metab_100001266	N-acetylarginine		Amino Acid	Urea cycle; Arginine and Proline Metabolism	genus.Adlercreutzia	0.0123955	0.0109414	0.257565	922	0.792565
metab_100001501	oleoylcarnitine (C18:1)		Lipid	Fatty Acid Metabolism (Acyl Carnitine, Monounsaturated)	Species.parvulum	-0.0345167	0.0304679	0.257566	922	0.792565
metab_999915461	X - 15461		NA	NA	genus.Family.XIII.AD3011.group	-0.0129268	0.0114104	0.257564	922	0.792565
metab_100004322	2-aminophenol sulfate		Xenobiotics	Food Component/Plant	genus.Acidaminococcus	-0.0267317	0.0235964	0.257574	922	0.792579
metab_1001	trans-4-hydroxyproline		Amino Acid	Urea cycle; Arginine and Proline Metabolism	family.Enterococcaceae	-0.013951	0.0123147	0.257575	922	0.792579
metab_100002113	cysteine sulfinic acid		Amino Acid	Methionine, Cysteine, SAM and Taurine Metabolism	Species.minuta	-0.0310356	0.027396	0.257583	922	0.7926
metab_100020497	sulfate of piperine metabolite C16H19NO3 (3)*		Xenobiotics	Food Component/Plant	genus.Pseudomonas	0.0505227	0.0445989	0.257593	922	0.792618
metab_100021711	decadienedioic acid (C10:2-DC)**		Lipid	Fatty Acid, Dicarboxylate	order.Peptostreptococcales.Tissierellales	0.0262569	0.0231782	0.257592	922	0.792618
metab_999924243	X - 24243		NA	NA	genus.Lachnospiraceae.UCG.007	0.0497754	0.0439393	0.257594	922	0.792618
metab_1082	N-acetylleucine		Amino Acid	Leucine, Isoleucine and Valine Metabolism	Species.pamelaeae	-0.0215217	0.0189985	0.2576	922	0.792626
metab_1628	glycochenodeoxycholate		Lipid	Primary Bile Acid Metabolism	family.Hydrogenoanaerobacterium	-0.0442697	0.0390796	0.2576	922	0.792626
metab_234	aspartate		Amino Acid	Alanine and Aspartate Metabolism	genus.UCG.003	0.00694618	0.00613185	0.257602	922	0.792626
metab_999926119	X - 26119		NA	NA	family.Clostridiaceae	0.00924173	0.0081584	0.257609	922	0.792644
metab_100001454	3-hydroxydodecanedioate*		Lipid	Fatty Acid, Dicarboxylate	family.Desulfovibrionaceae	0.0140049	0.0123635	0.257621	922	0.792653
metab_100006082	4-hydroxychlorothalonil		Xenobiotics	Chemical	genus..Eubacterium..ventriosum.group	0.0115701	0.0102141	0.257621	922	0.792653
metab_100015882	glycosyl ceramide (d18:1/20:0, d16:1/22:0)*		Lipid	Hexosylceramides (HCER)	family.Methanobacteriaceae	-0.0176158	0.0155512	0.25762	922	0.792653
metab_100020417	N6,N6-dimethyllysine		Amino Acid	Lysine Metabolism	family.Acidaminococcaceae	-0.0107245	0.00946754	0.257617	922	0.792653
metab_1342	3-methoxytyrosine		Amino Acid	Tyrosine Metabolism	genus.Eubacterium	-0.0194712	0.017189	0.257617	922	0.792653
metab_999911315	X - 11315		NA	NA	genus.Catenibacterium	-0.00995312	0.00878667	0.257624	922	0.792657
metab_100002514	hydantoin-5-propionate		Amino Acid	Histidine Metabolism	genus.Turicibacter	-0.0107097	0.00945469	0.257628	922	0.792664
metab_100000963	homocitrulline		Amino Acid	Urea cycle; Arginine and Proline Metabolism	Species.intestinalis.2	0.0190711	0.0168368	0.257644	922	0.792665
metab_100001247	octanoylcarnitine (C8)		Lipid	Fatty Acid Metabolism (Acyl Carnitine, Medium Chain)	genus.CAG.352	-0.00798161	0.00704657	0.257648	922	0.792665
metab_100001580	docosapentaenoate (n6 DPA; 22:5n6)		Lipid	Long Chain Polyunsaturated Fatty Acid (n3 and n6)	genus.Faecalicoccus	0.0491329	0.0433774	0.257653	922	0.792665
metab_100001868	4-allylphenol sulfate		Xenobiotics	Food Component/Plant	Species.johnsonii	-0.034715	0.0306487	0.257657	922	0.792665
metab_100002784	2-oxoarginine*		Amino Acid	Urea cycle; Arginine and Proline Metabolism	genus.Terrisporobacter	0.00997347	0.00880521	0.257655	922	0.792665
metab_100002951	eicosanedioate (C20-DC)		Lipid	Fatty Acid, Dicarboxylate	Species.virosa	-0.015768	0.0139208	0.257649	922	0.792665
metab_100005418	17alpha-hydroxypregnanolone glucuronide		Lipid	Pregnenolone Steroids	Species.massiliensis.1	0.00896438	0.00791415	0.257645	922	0.792665
metab_100005834	9-hydroxystearate		Lipid	Fatty Acid, Monohydroxy	order.Peptostreptococcales.Tissierellales	0.017799	0.0157142	0.257657	922	0.792665
metab_100015788	sphingomyelin (d18:2/18:1)*		Lipid	Sphingomyelins	Species.tanakaei	-0.0254086	0.0224313	0.257634	922	0.792665
metab_100020208	perfluorooctanoate (PFOA)		Xenobiotics	Chemical	genus.Coprobacter	0.0160782	0.0141945	0.257643	922	0.792665
metab_355	histidine		Amino Acid	Histidine Metabolism	genus.Adlercreutzia	0.00461529	0.00407462	0.257649	922	0.792665
metab_444	ornithine		Amino Acid	Urea cycle; Arginine and Proline Metabolism	family..Eubacterium..coprostanoligenes.group	0.0105997	0.00935801	0.257651	922	0.792665
metab_999917335	X - 17335		NA	NA	genus.Dorea	0.0126662	0.0111822	0.25764	922	0.792665
metab_999917335	X - 17335		NA	NA	Species.coprophilus	0.0177306	0.0156536	0.257652	922	0.792665
metab_999917685	X - 17685		NA	NA	Species.faecis	0.029373	0.0259321	0.257651	922	0.792665
metab_999925422	X - 25422		NA	NA	genus.Subdoligranulum	-0.0164848	0.0145537	0.257651	922	0.792665
metab_999926109	X - 26109		NA	NA	Species.salyersiae	0.0239256	0.0211231	0.257656	922	0.792665
metab_100019975	hexadecenedioate (C16:1-DC)*		Lipid	Fatty Acid, Dicarboxylate	family.Lachnospiraceae	-0.036398	0.0321348	0.25766	922	0.792667
metab_100006314	sphingomyelin (d17:1/16:0, d18:1/15:0, d16:1/17:0)*		Lipid	Sphingomyelins	Species.pectinoschiza	-0.0072223	0.00637643	0.257665	922	0.792677
metab_100001266	N-acetylarginine		Amino Acid	Urea cycle; Arginine and Proline Metabolism	Species.longoviformis	-0.038945	0.0343844	0.257672	922	0.792687
metab_100001415	N6-carbamoylthreonyladenosine		Nucleotide	Purine Metabolism, Adenine containing	family.UCG.011	-0.0120983	0.0106816	0.257672	922	0.792687
metab_999926111	X - 26111		NA	NA	Species.bouchesdurhonensis	-0.0605957	0.0534997	0.257673	922	0.792687
metab_100002466	cysteinylglycine disulfide*		Amino Acid	Glutathione Metabolism	Species.delbrueckii	0.0115537	0.010201	0.257686	922	0.79269
metab_100002488	isoursodeoxycholate		Lipid	Secondary Bile Acid Metabolism	genus.Phascolarctobacterium	-0.0153843	0.0135833	0.257692	922	0.79269
metab_100006641	glycochenodeoxycholate 3-sulfate		Lipid	Primary Bile Acid Metabolism	Species.hadrus	0.0241224	0.0212982	0.257685	922	0.79269
metab_100009014	1-(1-enyl-palmitoyl)-2-arachidonoyl-GPC (P-16:0/20:4)*		Lipid	Plasmalogen	Species.intestinalis.2	-0.0104966	0.00926748	0.257677	922	0.79269
metab_100020414	6-bromotryptophan		Amino Acid	Tryptophan Metabolism	genus.Weissella	-0.0232318	0.0205118	0.257685	922	0.79269
metab_100021839	2-methoxyhydroquinone sulfate (1)		Xenobiotics	Benzoate Metabolism	order.Coriobacteriales	0.0208893	0.0184439	0.257693	922	0.79269
metab_1053	3-ureidopropionate		Nucleotide	Pyrimidine Metabolism, Uracil containing	genus.Hungatella	-0.0102257	0.00902854	0.257687	922	0.79269
metab_999915503	X - 15503		NA	NA	Species.indistinctus	0.0106072	0.00936524	0.25768	922	0.79269
metab_999916087	X - 16087		NA	NA	genus.Lachnospiraceae.UCG.004	-0.0103822	0.00916684	0.257693	922	0.79269
metab_999921319	X - 21319		NA	NA	order.Desulfovibrionales	-0.0121668	0.0107424	0.257689	922	0.79269
metab_999925957	X - 25957		NA	NA	Species.omnicolens	0.0278644	0.0246023	0.257689	922	0.79269
metab_100001104	N-acetyltyrosine		Amino Acid	Tyrosine Metabolism	Species.excrementihominis	-0.0111963	0.00988573	0.257701	922	0.792693
metab_100004295	2-piperidinone		Xenobiotics	Food Component/Plant	genus.Lachnospiraceae.FCS020.group	-0.0193215	0.0170598	0.257698	922	0.792693
metab_100015637	2-hydroxybehenate		Lipid	Fatty Acid, Monohydroxy	Species.microfusus	-0.0208109	0.0183751	0.257704	922	0.792693
metab_1021	5-oxoproline		Amino Acid	Glutathione Metabolism	Species.secunda	-0.0175006	0.0154521	0.257701	922	0.792693
metab_827	cytidine		Nucleotide	Pyrimidine Metabolism, Cytidine containing	order.RF39	0.0119425	0.0105447	0.257704	922	0.792693
metab_999924757	X - 24757		NA	NA	class.Cyanobacteriia	-0.0705949	0.0623311	0.257697	922	0.792693
metab_100001501	oleoylcarnitine (C18:1)		Lipid	Fatty Acid Metabolism (Acyl Carnitine, Monounsaturated)	genus.Rikenellaceae.RC9.gut.group	0.0270453	0.0238799	0.257706	922	0.792695
metab_100015638	2-hydroxynervonate*		Lipid	Fatty Acid, Monohydroxy	Species.paraputrificum	0.0204731	0.018077	0.257709	922	0.792697
metab_100001022	threonate		Cofactors and Vitamins	Ascorbate and Aldarate Metabolism	genus.Enterorhabdus	0.013522	0.0119395	0.257712	922	0.792701
metab_100001733	hexanoylglutamine		Lipid	Fatty Acid Metabolism (Acyl Glutamine)	family.Barnesiellaceae	0.0143597	0.0126793	0.257717	922	0.792708
metab_999925267	X - 25267		NA	NA	Species.pleomorphus	-0.0597693	0.0527751	0.257718	922	0.792708
metab_100001145	3-hydroxysebacate		Lipid	Fatty Acid, Monohydroxy	family.Coriobacteriales.Incertae.Sedis	-0.0128703	0.0113645	0.25773	922	0.792708
metab_100001662	deoxycarnitine		Lipid	Carnitine Metabolism	genus.Citrobacter	-0.0231515	0.0204427	0.257728	922	0.792708
metab_100008984	1-palmitoyl-2-palmitoleoyl-GPC (16:0/16:1)*		Lipid	Phosphatidylcholine (PC)	family.Succinivibrionaceae	-0.0306878	0.0270975	0.257732	922	0.792708
metab_100009275	methylsuccinoylcarnitine		Amino Acid	Leucine, Isoleucine and Valine Metabolism	family.Barnesiellaceae	0.0107749	0.00951406	0.25772	922	0.792708
metab_100015624	N-behenoyl-sphingadienine (d18:2/22:0)*		Lipid	Ceramides	Species.uniformis	-0.00844244	0.00745464	0.257726	922	0.792708
metab_561	glutamate		Amino Acid	Glutamate Metabolism	Species.massiliensis.9	-0.0350804	0.0309762	0.257731	922	0.792708
metab_999917438	X - 17438		NA	NA	class.Actinobacteria	0.0111985	0.00988826	0.257729	922	0.792708
metab_999923780	X - 23780		NA	NA	genus.Collinsella	-0.0134336	0.0118617	0.257721	922	0.792708
metab_100001229	stearidonate (18:4n3)		Lipid	Long Chain Polyunsaturated Fatty Acid (n3 and n6)	Species.bifidum	-0.0183783	0.0162291	0.257758	922	0.792723
metab_100001359	aconitate [cis or trans]		Energy	TCA Cycle	genus.Anaerofustis	0.0156477	0.0138176	0.257752	922	0.792723
metab_100001569	1-oleoyl-GPE (18:1)		Lipid	Lysophospholipid	family.Hungateiclostridiaceae	0.0290891	0.0256882	0.257776	922	0.792723
metab_100001740	mannitol/sorbitol		Carbohydrate	Fructose, Mannose and Galactose Metabolism	family.Lactobacillaceae	0.0153536	0.0135583	0.257765	922	0.792723
metab_100001740	mannitol/sorbitol		Carbohydrate	Fructose, Mannose and Galactose Metabolism	genus.Tuzzerella	-0.0234842	0.0207374	0.257748	922	0.792723
metab_100001778	1-linoleoyl-GPI (18:2)*		Lipid	Lysophospholipid	genus.Eggerthella	-0.0146424	0.0129304	0.257772	922	0.792723
metab_100002067	pregnenediol sulfate (C21H34O5S)*		Lipid	Pregnenolone Steroids	family.Hydrogenoanaerobacterium	0.0276555	0.0244224	0.25778	922	0.792723
metab_100006298	lignoceroyl sphingomyelin (d18:1/24:0)		Lipid	Sphingomyelins	genus.Victivallis	0.0214728	0.0189615	0.257754	922	0.792723
metab_100006376	3-methoxycatechol sulfate (2)		Xenobiotics	Benzoate Metabolism	class.Desulfovibrionia	-0.0151311	0.0133622	0.257779	922	0.792723
metab_100008914	1-palmitoyl-2-arachidonoyl-GPC (16:0/20:4n6)		Lipid	Phosphatidylcholine (PC)	genus.Tuzzerella	0.0082869	0.00731814	0.257781	922	0.792723
metab_100008916	1-stearoyl-2-docosahexaenoyl-GPC (18:0/22:6)		Lipid	Phosphatidylcholine (PC)	genus.Oscillibacter	-0.00814216	0.00719033	0.257781	922	0.792723
metab_100008976	1-stearoyl-2-linoleoyl-GPE (18:0/18:2)*		Lipid	Phosphatidylethanolamine (PE)	genus.Fournierella	-0.0146277	0.0129178	0.257784	922	0.792723
metab_100015681	palmitoleoyl-arachidonoyl-glycerol (16:1/20:4) [2]*		Lipid	Diacylglycerol	order.Opitutales	0.0590375	0.0521348	0.257771	922	0.792723
metab_100020219	3-formylindole		Xenobiotics	Food Component/Plant	genus..Eubacterium..ventriosum.group	0.00877525	0.00774922	0.25777	922	0.792723
metab_100020360	8-methoxykynurenate		Amino Acid	Tryptophan Metabolism	family.Muribaculaceae	-0.00982549	0.00867659	0.257766	922	0.792723
metab_100020427	1-carboxyethylisoleucine	N-lactoyl isoleucine	Amino Acid	Leucine, Isoleucine and Valine Metabolism	family.Actinomycetaceae	0.029538	0.0260845	0.257773	922	0.792723
metab_100020550	deoxycholic acid glucuronide		Lipid	Secondary Bile Acid Metabolism	Species.magna	-0.0838282	0.0740239	0.257751	922	0.792723
metab_100021992	cis-3,4-methyleneheptanoylglycine		Lipid	Fatty Acid Metabolism (Acyl Glycine)	genus.Enterobacter	-0.0399117	0.0352445	0.257762	922	0.792723
metab_1025	pipecolate		Amino Acid	Lysine Metabolism	Species.faecium	0.0132267	0.0116796	0.257746	922	0.792723
metab_117	homovanillate (HVA)		Amino Acid	Tyrosine Metabolism	genus.Gordonibacter	-0.0159484	0.0140831	0.257748	922	0.792723
metab_358	hypotaurine		Amino Acid	Methionine, Cysteine, SAM and Taurine Metabolism	Species.longoviformis	0.0294364	0.0259929	0.257739	922	0.792723
metab_519	myristate (14:0)		Lipid	Long Chain Saturated Fatty Acid	class.Coriobacteriia	-0.0126189	0.0111431	0.257753	922	0.792723
metab_999911795	X - 11795		NA	NA	order.Eubacteriales	-0.0256073	0.0226126	0.257757	922	0.792723
metab_999911852	X - 11852		NA	NA	family..Clostridium..methylpentosum.group	-0.0479119	0.0423111	0.257783	922	0.792723
metab_999917676	X - 17676		NA	NA	genus.Butyricicoccus	0.0100962	0.00891587	0.257776	922	0.792723
metab_999917690	X - 17690		NA	NA	genus.Caproiciproducens	0.056177	0.0496076	0.25776	922	0.792723
metab_999921829	X - 21829		NA	NA	order.Clostridiales	-0.00978743	0.00864277	0.257754	922	0.792723
metab_999925828	X - 25828		NA	NA	Species.fermentans	-0.00902018	0.00796561	0.257775	922	0.792723
metab_267	choline phosphate		Lipid	Phospholipid Metabolism	Species.succinatutens	0.00572637	0.005057	0.257786	922	0.792723
metab_100001469	N1-Methyl-4-pyridone-3-carboxamide		Cofactors and Vitamins	Nicotinate and Nicotinamide Metabolism	genus.Anaerotruncus	-0.0172419	0.0152268	0.257799	922	0.792734
metab_100001605	catechol sulfate		Xenobiotics	Benzoate Metabolism	Species.finegoldii	-0.0137167	0.0121135	0.257795	922	0.792734
metab_100005717	1-palmitoyl-GPG (16:0)*		Lipid	Lysophospholipid	family.Defluviitaleaceae	-0.0121954	0.0107701	0.2578	922	0.792734
metab_1024	pantothenate		Cofactors and Vitamins	Pantothenate and CoA Metabolism	Species.formicigenerans	0.0101836	0.00899347	0.2578	922	0.792734
metab_572	glucose		Carbohydrate	Glycolysis, Gluconeogenesis, and Pyruvate Metabolism	Species.coprocola	0.00567961	0.00501584	0.257799	922	0.792734
metab_999923974	X - 23974		NA	NA	Species.atypica	0.0183087	0.0161689	0.257798	922	0.792734
metab_100001870	1-palmitoyl-2-linoleoyl-GPE (16:0/18:2)		Lipid	Phosphatidylethanolamine (PE)	order.Synergistales	0.0297205	0.0262473	0.257803	922	0.792735
metab_229	arachidonate (20:4n6)		Lipid	Long Chain Polyunsaturated Fatty Acid (n3 and n6)	Species.magna	-0.0500667	0.0442159	0.257804	922	0.792735
metab_100002167	12-HETE		Lipid	Eicosanoid	genus..Eubacterium..ventriosum.group	0.00707794	0.0062509	0.257811	922	0.792736
metab_100004083	glycohyocholate		Lipid	Secondary Bile Acid Metabolism	order.Lactobacillales	0.014797	0.0130679	0.257809	922	0.792736
metab_100006129	vanillactate		Amino Acid	Tyrosine Metabolism	order.Clostridiales	0.00666736	0.00588833	0.257814	922	0.792736
metab_1342	3-methoxytyrosine		Amino Acid	Tyrosine Metabolism	genus.Romboutsia	-0.0060979	0.00538541	0.257814	922	0.792736
metab_1538	stearoyl sphingomyelin (d18:1/18:0)		Lipid	Sphingomyelins	Species.provencensis	0.0218479	0.0192949	0.257808	922	0.792736
metab_999923587	X - 23587		NA	NA	genus.Lachnospiraceae.AC2044.group	-0.0179897	0.0158875	0.257806	922	0.792736
metab_100001033	beta-sitosterol		Lipid	Sterol	family..Eubacterium..coprostanoligenes.group	-0.0147351	0.013014	0.257835	922	0.79276
metab_100001335	eicosenoate (20:1)		Lipid	Long Chain Monounsaturated Fatty Acid	Species.wadsworthia	0.0159829	0.0141167	0.257856	922	0.79276
metab_100002458	3-methylglutaconate		Amino Acid	Leucine, Isoleucine and Valine Metabolism	genus.FD2005	0.0209479	0.0185012	0.257836	922	0.79276
metab_100002927	S-methylcysteine sulfoxide		Amino Acid	Methionine, Cysteine, SAM and Taurine Metabolism	genus.Eisenbergiella	-0.0217315	0.0191936	0.257845	922	0.79276
metab_100003415	N6-methyllysine		Amino Acid	Lysine Metabolism	genus..Ruminococcus..torques.group	-0.0284213	0.0251013	0.257829	922	0.79276
metab_100005403	etiocholanolone glucuronide		Lipid	Androgenic Steroids	Species.tertium	-0.0491417	0.0434041	0.25786	922	0.79276
metab_100009028	N-palmitoyl-sphinganine (d18:0/16:0)		Lipid	Dihydroceramides	Species.cateniformis	0.0152435	0.0134633	0.257845	922	0.79276
metab_100009181	1-stearoyl-2-oleoyl-GPI (18:0/18:1)*		Lipid	Phosphatidylinositol (PI)	genus.Peptococcus	-0.0133056	0.011752	0.257855	922	0.79276
metab_100015965	ethyl alpha-glucopyranoside		Xenobiotics	Food Component/Plant	family.Desulfovibrionaceae	-0.0218839	0.019328	0.25784	922	0.79276
metab_100020204	N-acetyl-2-aminooctanoate*		Lipid	Fatty Acid, Amino	Species.piger	0.0312178	0.0275719	0.257843	922	0.79276
metab_100020837	2,6-dihydroxybenzoic acid		Xenobiotics	Drug - Topical Agents	genus.Agathobacter	-0.0172744	0.0152574	0.257857	922	0.79276
metab_1083	N-acetylmethionine		Amino Acid	Methionine, Cysteine, SAM and Taurine Metabolism	Species.succinatutens	-0.00768141	0.00678407	0.257825	922	0.79276
metab_1254	glycerol		Lipid	Glycerolipid Metabolism	phylum.Euryarchaeota	-0.0217057	0.019171	0.257851	922	0.79276
metab_356	cortisol		Lipid	Corticosteroids	genus..Eubacterium..brachy.group	0.0104574	0.00923594	0.257832	922	0.79276
metab_363	myo-inositol		Lipid	Inositol Metabolism	genus.Rikenella	-0.0247259	0.021839	0.257859	922	0.79276
metab_999912112	X - 12112		NA	NA	family.Acidaminococcaceae	-0.0166808	0.0147327	0.257845	922	0.79276
metab_999917653	X - 17653		NA	NA	Species.glucerasea	-0.0229098	0.0202342	0.257841	922	0.79276
metab_999918888	X - 18888		NA	NA	Species.cateniformis	0.0225583	0.0199245	0.25786	922	0.79276
metab_999923782	X - 23782		NA	NA	genus.Granulicatella	-0.0338969	0.0299386	0.257851	922	0.79276
metab_999924418	X - 24418		NA	NA	Species.dispar	-0.0166666	0.0147206	0.257857	922	0.79276
metab_999924462	X - 24462		NA	NA	genus.Pediococcus	0.0343675	0.0303536	0.257839	922	0.79276
metab_999926111	X - 26111		NA	NA	order.Peptostreptococcales.Tissierellales	0.0354239	0.031286	0.25783	922	0.79276
metab_100002951	eicosanedioate (C20-DC)		Lipid	Fatty Acid, Dicarboxylate	Species.massiliensis.1	0.00715232	0.00631733	0.257866	922	0.792763
metab_100006171	eugenol sulfate		Xenobiotics	Food Component/Plant	Species.equolifaciens	-0.0387607	0.0342357	0.257867	922	0.792763
metab_231	arginine		Amino Acid	Urea cycle; Arginine and Proline Metabolism	Species.champanellensis	-0.00958746	0.00846824	0.257869	922	0.792763
metab_999917354	X - 17354		NA	NA	family.Enterococcaceae	-0.0284033	0.0250876	0.25787	922	0.792763
metab_999923587	X - 23587		NA	NA	Species.pamelaeae	0.0483706	0.0427238	0.257868	922	0.792763
metab_100008956	sphingomyelin (d18:2/23:0, d18:1/23:1, d17:1/24:1)*		Lipid	Sphingomyelins	genus.Dielma	-0.0385769	0.0340737	0.257871	922	0.792763
metab_100000269	glycerophosphorylcholine (GPC)		Lipid	Phospholipid Metabolism	Species.massiliensis.3	0.00969378	0.00856254	0.257891	922	0.79277
metab_100000870	saccharin		Xenobiotics	Food Component/Plant	family.Coriobacteriaceae	-0.0270953	0.0239329	0.257882	922	0.79277
metab_100001269	campesterol		Lipid	Sterol	genus.Lachnospiraceae.FCS020.group	0.0133314	0.0117757	0.257892	922	0.79277
metab_100001612	N-acetyl-aspartyl-glutamate (NAAG)		Amino Acid	Glutamate Metabolism	genus.Blautia	0.0167294	0.0147772	0.257893	922	0.79277
metab_100001615	octadecanedioate (C18-DC)		Lipid	Fatty Acid, Dicarboxylate	Species.xylaniphila	0.0283296	0.0250233	0.257886	922	0.79277
metab_100003397	trimethylamine N-oxide		Lipid	Phospholipid Metabolism	Species.ihumii	0.0331913	0.0293175	0.257883	922	0.79277
metab_100004634	3-methoxytyramine sulfate		Amino Acid	Tyrosine Metabolism	genus.Methanobrevibacter	-0.0145782	0.0128769	0.257889	922	0.79277
metab_100006171	eugenol sulfate		Xenobiotics	Food Component/Plant	Species.finegoldii	-0.0265748	0.0234737	0.257894	922	0.79277
metab_100019982	octadecadienedioate (C18:2-DC)*		Lipid	Fatty Acid, Dicarboxylate	genus..Eubacterium..xylanophilum.group	0.014985	0.0132359	0.257875	922	0.79277
metab_100020423	1-carboxyethylvaline	N-lactoyl valine	Amino Acid	Leucine, Isoleucine and Valine Metabolism	family.Methanobacteriaceae	-0.0225374	0.0199073	0.257892	922	0.79277
metab_100021100	tetradecadienedioate (C14:2-DC)*		Lipid	Fatty Acid, Dicarboxylate	genus.Mogibacterium	-0.0244811	0.0216236	0.257879	922	0.79277
metab_535	uridine		Nucleotide	Pyrimidine Metabolism, Uracil containing	genus.Coprococcus	0.00634033	0.00560034	0.257884	922	0.79277
metab_999923780	X - 23780		NA	NA	genus.CAG.352	0.0096077	0.00848662	0.257898	922	0.792771
metab_999925371	X - 25371		NA	NA	Species.shahii	-0.00818257	0.00722777	0.257897	922	0.792771
metab_100001033	beta-sitosterol		Lipid	Sterol	Species.merdae	-0.00945745	0.00835394	0.2579	922	0.792772
metab_999923659	X - 23659		NA	NA	genus.Dorea	-0.0130677	0.011543	0.257902	922	0.792773
metab_999924518	X - 24518		NA	NA	genus..Eubacterium..xylanophilum.group	-0.00746685	0.00659565	0.257904	922	0.792773
metab_100009329	ascorbic acid 2-sulfate		Cofactors and Vitamins	Ascorbate and Aldarate Metabolism	Species.tanakaei	-0.0333299	0.0294415	0.257909	922	0.792778
metab_999918887	X - 18887		NA	NA	Species.thetaiotaomicron	-0.00777565	0.0068685	0.257908	922	0.792778
metab_932	caprylate (8:0)		Lipid	Medium Chain Fatty Acid	genus.Coprobacillus	0.0150796	0.0133204	0.257911	922	0.792779
metab_100000257	glucuronate		Carbohydrate	Aminosugar Metabolism	genus.Catenisphaera	0.0201834	0.0178311	0.257974	922	0.792782
metab_100000841	oxalate (ethanedioate)		Cofactors and Vitamins	Ascorbate and Aldarate Metabolism	genus..Eubacterium..ventriosum.group	0.00825488	0.00729209	0.257926	922	0.792782
metab_100000861	2,3-dihydroxypyridine		Xenobiotics	Food Component/Plant	genus.Lachnospiraceae.ND3007.group	0.0128212	0.0113264	0.257948	922	0.792782
metab_100000882	3-hydroxymyristate		Lipid	Fatty Acid, Monohydroxy	Species.atypica	0.0313275	0.027673	0.257915	922	0.792782
metab_100001022	threonate		Cofactors and Vitamins	Ascorbate and Aldarate Metabolism	Species.salyersiae	0.0184781	0.0163233	0.257936	922	0.792782
metab_100001073	androsterone sulfate		Lipid	Androgenic Steroids	Species.inops	-0.0150207	0.0132695	0.257953	922	0.792782
metab_100001092	trigonelline (N'-methylnicotinate)		Cofactors and Vitamins	Nicotinate and Nicotinamide Metabolism	family.Atopobiaceae	0.032111	0.0283663	0.257934	922	0.792782
metab_100001145	3-hydroxysebacate		Lipid	Fatty Acid, Monohydroxy	Species.copri	0.0128897	0.0113864	0.257931	922	0.792782
metab_100001267	piperine		Xenobiotics	Food Component/Plant	Species.bicirculans	-0.0188106	0.016618	0.257962	922	0.792782
metab_100001462	1-stearoyl-GPG (18:0)		Lipid	Lysophospholipid	genus.Frisingicoccus	0.0139433	0.0123179	0.257958	922	0.792782
metab_100001562	2-palmitoyl-GPC (16:0)*		Lipid	Lysophospholipid	genus.Lachnospiraceae.NK4B4.group	0.0184129	0.0162668	0.257969	922	0.792782
metab_100002749	S-methylcysteine		Amino Acid	Methionine, Cysteine, SAM and Taurine Metabolism	genus.Bifidobacterium	-0.00783242	0.00691884	0.257922	922	0.792782
metab_100002875	1-(1-enyl-palmitoyl)-GPC (P-16:0)*		Lipid	Lysoplasmalogen	Species.isoflavoniconvertens	0.0135429	0.0119643	0.257963	922	0.792782
metab_100004054	margaroylcarnitine (C17)*		Lipid	Fatty Acid Metabolism (Acyl Carnitine, Long Chain Saturated)	Species.eutactus	0.00620143	0.00547835	0.257945	922	0.792782
metab_100008928	2-hydroxybutyrate/2-hydroxyisobutyrate		Amino Acid	Glutathione Metabolism	Species.butyriciproducens	0.0215366	0.0190263	0.257967	922	0.792782
metab_100008955	tricosanoyl sphingomyelin (d18:1/23:0)*		Lipid	Sphingomyelins	genus.Merdibacter	-0.0137539	0.0121508	0.257968	922	0.792782
metab_100009275	methylsuccinoylcarnitine		Amino Acid	Leucine, Isoleucine and Valine Metabolism	genus.Monoglobus	0.0141646	0.0125131	0.257949	922	0.792782
metab_100015620	lactosyl-N-nervonoyl-sphingosine (d18:1/24:1)*		Lipid	Lactosylceramides (LCER)	Species.biformis	0.0131264	0.0115967	0.257976	922	0.792782
metab_100015681	palmitoleoyl-arachidonoyl-glycerol (16:1/20:4) [2]*		Lipid	Diacylglycerol	order.Monoglobales	0.0196987	0.0174017	0.25794	922	0.792782
metab_100015744	ceramide (d18:2/24:1, d18:1/24:2)*		Lipid	Ceramides	genus.Weissella	-0.0297638	0.0262935	0.257948	922	0.792782
metab_100015837	arachidonoylcarnitine (C20:4)		Lipid	Fatty Acid Metabolism (Acyl Carnitine, Polyunsaturated)	order.Coriobacteriales	0.00870368	0.00768893	0.25795	922	0.792782
metab_100019978	octadecenedioate (C18:1-DC)		Lipid	Fatty Acid, Dicarboxylate	genus.Phascolarctobacterium	-0.00801066	0.00707711	0.257977	922	0.792782
metab_100020421	1-carboxyethyltyrosine	N-lactoyl tyrosine	Amino Acid	Tyrosine Metabolism	Species.plautii	0.0107587	0.00950402	0.257935	922	0.792782
metab_100021502	(2 or 3)-decenoate (10:1n7 or n8)		Lipid	Medium Chain Fatty Acid	Species.dispar	0.0200176	0.0176831	0.257931	922	0.792782
metab_100021839	2-methoxyhydroquinone sulfate (1)		Xenobiotics	Benzoate Metabolism	Species.massiliensis.3	-0.0246032	0.0217354	0.257964	922	0.792782
metab_100021992	cis-3,4-methyleneheptanoylglycine		Lipid	Fatty Acid Metabolism (Acyl Glycine)	genus..Ruminococcus..gauvreauii.group	0.00989377	0.00874043	0.257959	922	0.792782
metab_1140	gamma-glutamylglutamine		Peptide	Gamma-glutamyl Amino Acid	family.Lactobacillaceae	0.0068683	0.00606756	0.257952	922	0.792782
metab_1239	2-hydroxystearate		Lipid	Fatty Acid, Monohydroxy	genus..Eubacterium..siraeum.group	0.00614615	0.0054297	0.257961	922	0.792782
metab_1342	3-methoxytyrosine		Amino Acid	Tyrosine Metabolism	genus.Anaerostipes	0.0112176	0.00990993	0.257961	922	0.792782
metab_180	linoleate (18:2n6)		Lipid	Long Chain Polyunsaturated Fatty Acid (n3 and n6)	genus.Ruminococcus	-0.0143285	0.0126582	0.257958	922	0.792782
metab_391	citrulline		Amino Acid	Urea cycle; Arginine and Proline Metabolism	phylum.Desulfobacterota	-0.00668663	0.00590736	0.257976	922	0.792782
metab_881	cytosine		Nucleotide	Pyrimidine Metabolism, Cytidine containing	Species.parainfluenzae	0.0299028	0.0264177	0.257973	922	0.792782
metab_93	alpha-ketoglutarate		Energy	TCA Cycle	Species.isoflavoniconvertens	-0.0128353	0.0113395	0.257977	922	0.792782
metab_999907765	X - 07765		NA	NA	genus.Intestinibacter	-0.00772903	0.00682799	0.257956	922	0.792782
metab_999912411	X - 12411		NA	NA	genus.Fenollaria	-0.0418373	0.0369571	0.257918	922	0.792782
metab_999912849	X - 12849		NA	NA	family.Barnesiellaceae	-0.0231311	0.0204349	0.257965	922	0.792782
metab_999924544	X - 24544		NA	NA	Species.obesi	-0.0114223	0.010091	0.257969	922	0.792782
metab_999925957	X - 25957		NA	NA	genus.Oscillospira	-0.00707288	0.00624794	0.257926	922	0.792782
metab_100015744	ceramide (d18:2/24:1, d18:1/24:2)*		Lipid	Ceramides	genus.Faecalitalea	-0.0203974	0.0180206	0.257982	922	0.792787
metab_100020343	tetradecadienoate (14:2)*		Lipid	Long Chain Polyunsaturated Fatty Acid (n3 and n6)	genus.Olsenella	0.0208822	0.0184489	0.257986	922	0.792787
metab_999912740	X - 12740		NA	NA	Species.hominis	-0.0263336	0.0232652	0.257985	922	0.792787
metab_999923782	X - 23782		NA	NA	genus.Veillonella	0.0140065	0.0123744	0.257984	922	0.792787
metab_100000263	imidazole lactate		Amino Acid	Histidine Metabolism	genus.Bacteroides	-0.013642	0.0120526	0.257993	922	0.792793
metab_100000781	hexanoylcarnitine (C6)		Lipid	Fatty Acid Metabolism (Acyl Carnitine, Medium Chain)	phylum.Verrucomicrobiota	0.010104	0.0089268	0.257992	922	0.792793
metab_100008955	tricosanoyl sphingomyelin (d18:1/23:0)*		Lipid	Sphingomyelins	genus.Allisonella	-0.015338	0.013551	0.257993	922	0.792793
metab_100019968	lyxonate		Carbohydrate	Pentose Metabolism	genus.Tuzzerella	-0.0146999	0.0129873	0.257996	922	0.792793
metab_999925422	X - 25422		NA	NA	genus.Rikenellaceae.RC9.gut.group	-0.037425	0.0330649	0.257996	922	0.792793
metab_100001296	stachydrine		Xenobiotics	Food Component/Plant	genus.Lactiplantibacillus	-0.0780137	0.0689259	0.258003	922	0.792801
metab_999922509	X - 22509		NA	NA	genus.Solobacterium	-0.0335414	0.0296342	0.258004	922	0.792801
metab_999926108	X - 26108		NA	NA	Species.provencensis	0.0265352	0.023444	0.258001	922	0.792801
metab_100001208	1-methyl-4-imidazoleacetate		Amino Acid	Histidine Metabolism	genus.Blautia	-0.0199759	0.017649	0.258008	922	0.792808
metab_100006292	sphingomyelin (d18:1/20:1, d18:2/20:0)*		Lipid	Sphingomyelins	genus.UCG.009	-0.00992585	0.00876982	0.258016	922	0.792828
metab_100001208	1-methyl-4-imidazoleacetate		Amino Acid	Histidine Metabolism	genus.Parasutterella	-0.00885765	0.00782619	0.258026	922	0.792838
metab_100001296	stachydrine		Xenobiotics	Food Component/Plant	Species.formigenes	0.080279	0.0709308	0.258027	922	0.792838
metab_100002417	2,3-dihydroxyisovalerate		Xenobiotics	Food Component/Plant	genus.Shuttleworthia	0.0264589	0.0233777	0.258023	922	0.792838
metab_100006294	behenoyl sphingomyelin (d18:1/22:0)*		Lipid	Sphingomyelins	genus.Bilophila	-0.011342	0.0100213	0.258031	922	0.792838
metab_100009007	1-(1-enyl-palmitoyl)-2-oleoyl-GPC (P-16:0/18:1)*		Lipid	Plasmalogen	genus.Enterococcus	-0.0119493	0.0105578	0.258023	922	0.792838
metab_100015752	glycosyl-N-(2-hydroxynervonoyl)-sphingosine (d18:1/24:1(2OH))*		Lipid	Hexosylceramides (HCER)	genus.Succinivibrio	0.0310184	0.0274067	0.258031	922	0.792838
metab_999922162	X - 22162		NA	NA	genus.Catenibacterium	-0.00906319	0.00800786	0.258029	922	0.792838
metab_1342	3-methoxytyrosine		Amino Acid	Tyrosine Metabolism	genus.Defluviitaleaceae.UCG.011	0.00952402	0.00841514	0.258035	922	0.792845
metab_100001456	7-methylguanine		Nucleotide	Purine Metabolism, Guanine containing	Species.thetaiotaomicron	0.0061657	0.00544793	0.258044	922	0.792852
metab_100020261	glutamine conjugate of C6H10O2 (1)*		Partially Characterized Molecules	Partially Characterized Molecules	Species.inulinivorans	0.00938575	0.00829311	0.258043	922	0.792852
metab_100020823	lithocholate sulfate (1)		Lipid	Secondary Bile Acid Metabolism	family.Succinivibrionaceae	-0.0552104	0.0487827	0.258039	922	0.792852
metab_1668	taurodeoxycholate		Lipid	Secondary Bile Acid Metabolism	genus.Peptococcus	-0.0237041	0.0209445	0.258042	922	0.792852
metab_100002254	stearoyl ethanolamide		Lipid	Endocannabinoid	family.Ethanoligenenaceae	0.0193496	0.0170972	0.258048	922	0.792856
metab_100009131	1-linoleoyl-2-arachidonoyl-GPC (18:2/20:4n6)*		Lipid	Phosphatidylcholine (PC)	genus.Blautia	-0.0180654	0.0159625	0.258049	922	0.792856
metab_1023	sarcosine		Amino Acid	Glycine, Serine and Threonine Metabolism	genus.Parabacteroides	0.00819613	0.00724209	0.258051	922	0.792857
metab_100021103	pregnenetriol sulfate*		Lipid	Pregnenolone Steroids	family.UCG.010	-0.0108135	0.00955487	0.258053	922	0.792857
metab_100000437	theophylline		Xenobiotics	Xanthine Metabolism	family.Streptococcaceae	-0.0164524	0.0145389	0.258103	922	0.792861
metab_100000708	isovalerate (i5:0)		Amino Acid	Leucine, Isoleucine and Valine Metabolism	genus.Oribacterium	-0.0142055	0.0125533	0.258102	922	0.792861
metab_100000774	phenyllactate (PLA)		Amino Acid	Phenylalanine Metabolism	genus.Weissella	-0.0261836	0.0231379	0.258094	922	0.792861
metab_100001405	1-methylxanthine		Xenobiotics	Xanthine Metabolism	Species.splanchnicus	0.0185801	0.016419	0.258099	922	0.792861
metab_100001466	3-methylcytidine		Nucleotide	Pyrimidine Metabolism, Cytidine containing	genus.Faecalitalea	0.0146487	0.0129448	0.258096	922	0.792861
metab_100001777	1-oleoyl-GPI (18:1)		Lipid	Lysophospholipid	Species.anginosus	0.0435525	0.038484	0.258063	922	0.792861
metab_100002761	androsterone glucuronide		Lipid	Androgenic Steroids	order.Oscillospirales	-0.0612383	0.054114	0.258085	922	0.792861
metab_100002796	cis-4-decenoate (10:1n6)*		Lipid	Medium Chain Fatty Acid	order.Clostridiales	-0.0106531	0.00941383	0.258088	922	0.792861
metab_100005372	1-(1-enyl-oleoyl)-GPE (P-18:1)*		Lipid	Lysoplasmalogen	genus.Frisingicoccus	0.0105621	0.0093335	0.258092	922	0.792861
metab_100006295	sphingomyelin (d18:1/22:1, d18:2/22:0, d16:1/24:1)*		Lipid	Sphingomyelins	genus.Subdoligranulum	0.0106893	0.00944576	0.258087	922	0.792861
metab_100009264	glycochenodeoxycholate glucuronide (1)		Lipid	Primary Bile Acid Metabolism	genus.Incertae.Sedis	-0.0268175	0.0236971	0.258075	922	0.792861
metab_100010901	gamma-glutamyl-alpha-lysine		Peptide	Gamma-glutamyl Amino Acid	genus.Subdoligranulum	0.012278	0.0108494	0.258073	922	0.792861
metab_100015752	glycosyl-N-(2-hydroxynervonoyl)-sphingosine (d18:1/24:1(2OH))*		Lipid	Hexosylceramides (HCER)	genus.Prevotella_9	0.00642539	0.00567758	0.258061	922	0.792861
metab_100015838	eicosenoylcarnitine (C20:1)*		Lipid	Fatty Acid Metabolism (Acyl Carnitine, Monounsaturated)	phylum.Desulfobacterota	-0.00889702	0.00786227	0.258104	922	0.792861
metab_100021324	3,5-dichloro-2,6-dihydroxybenzoic acid		Xenobiotics	Chemical	Species.scindens	0.0553715	0.0489309	0.258097	922	0.792861
metab_100021839	2-methoxyhydroquinone sulfate (1)		Xenobiotics	Benzoate Metabolism	order.Eubacteriales	0.0404696	0.0357629	0.258103	922	0.792861
metab_1090	bilirubin (Z,Z)		Cofactors and Vitamins	Hemoglobin and Porphyrin Metabolism	class.Lentisphaeria	0.0263255	0.0232635	0.258098	922	0.792861
metab_1128	2-aminobutyrate		Amino Acid	Glutathione Metabolism	family.Peptostreptococcaceae	0.00642265	0.00567552	0.25809	922	0.792861
metab_1254	glycerol		Lipid	Glycerolipid Metabolism	genus..Ruminococcus..gauvreauii.group	0.00777283	0.00686848	0.25808	922	0.792861
metab_1539	1-palmitoyl-2-oleoyl-GPC (16:0/18:1)		Lipid	Phosphatidylcholine (PC)	order.Lactobacillales	0.00543531	0.00480288	0.258076	922	0.792861
metab_182	quinolinate		Cofactors and Vitamins	Nicotinate and Nicotinamide Metabolism	genus.Fenollaria	0.034883	0.0308259	0.258101	922	0.792861
metab_194	N-formylmethionine		Amino Acid	Methionine, Cysteine, SAM and Taurine Metabolism	Species.vadensis	-0.0256247	0.022644	0.258094	922	0.792861
metab_358	hypotaurine		Amino Acid	Methionine, Cysteine, SAM and Taurine Metabolism	family.Ethanoligenenaceae	0.0279156	0.0246681	0.258088	922	0.792861
metab_480	proline		Amino Acid	Urea cycle; Arginine and Proline Metabolism	genus.Faecalitalea	-0.0159793	0.0141203	0.258085	922	0.792861
metab_504	serotonin		Amino Acid	Tryptophan Metabolism	genus.Oscillospira	0.0173731	0.0153522	0.258093	922	0.792861
metab_999912221	X - 12221		NA	NA	family.Ruminococcaceae	-0.0501413	0.0443069	0.258074	922	0.792861
metab_999916397	X - 16397		NA	NA	genus..Ruminococcus..torques.group	0.015921	0.0140693	0.258104	922	0.792861
metab_999919438	X - 19438		NA	NA	Species.dispar	-0.0175774	0.0155331	0.258104	922	0.792861
metab_999926108	X - 26108		NA	NA	genus.Catenisphaera	-0.0133553	0.0118011	0.258064	922	0.792861
metab_100003000	1-(1-enyl-palmitoyl)-GPE (P-16:0)*		Lipid	Lysoplasmalogen	Species.filiformis	-0.014532	0.0128421	0.258111	922	0.792866
metab_100004326	3-acetylphenol sulfate		Xenobiotics	Chemical	class.Desulfovibrionia	-0.0168219	0.0148657	0.258112	922	0.792866
metab_100005384	O-sulfo-L-tyrosine		Xenobiotics	Chemical	order.Eubacteriales	-0.0138479	0.0122375	0.258111	922	0.792866
metab_999916576	X - 16576		NA	NA	order.Lachnospirales	-0.0268627	0.0237387	0.25811	922	0.792866
metab_999924812	X - 24812		NA	NA	genus.Megamonas	-0.0236728	0.0209201	0.258115	922	0.792869
metab_100021502	(2 or 3)-decenoate (10:1n7 or n8)		Lipid	Medium Chain Fatty Acid	class.Lentisphaeria	0.0306656	0.0270999	0.258117	922	0.792869
metab_100001170	3-hydroxy-2-ethylpropionate		Amino Acid	Leucine, Isoleucine and Valine Metabolism	family.vadinBE97	-0.0276995	0.0244789	0.258121	922	0.792877
metab_100001756	4-ethylphenylsulfate		Xenobiotics	Benzoate Metabolism	genus.Haemophilus	-0.0282874	0.0249986	0.258125	922	0.792883
metab_100005350	1-linolenoyl-GPC (18:3)*		Lipid	Lysophospholipid	Species.minuta	-0.0450759	0.0398355	0.258128	922	0.792883
metab_100006375	3-methoxycatechol sulfate (1)		Xenobiotics	Benzoate Metabolism	genus.Negativibacillus	-0.0244883	0.0216415	0.258132	922	0.792883
metab_100015624	N-behenoyl-sphingadienine (d18:2/22:0)*		Lipid	Ceramides	Species.massiliensis.1	0.00751997	0.00664572	0.258129	922	0.792883
metab_338	gluconate		Xenobiotics	Food Component/Plant	genus.Clostridium.sensu.stricto.1	0.00777866	0.00687438	0.258131	922	0.792883
metab_100003151	linoleoylcarnitine (C18:2)*		Lipid	Fatty Acid Metabolism (Acyl Carnitine, Polyunsaturated)	genus.Anaeroplasma	-0.0140618	0.0124273	0.258139	922	0.792896
metab_100021105	eicosenedioate (C20:1-DC)*		Lipid	Fatty Acid, Dicarboxylate	Species.evryensis	0.0477621	0.0422104	0.258139	922	0.792896
metab_100000257	glucuronate		Carbohydrate	Aminosugar Metabolism	genus.Negativibacillus	0.0105187	0.00929674	0.258174	922	0.792905
metab_100000463	indolelactate		Amino Acid	Tryptophan Metabolism	genus.Adlercreutzia	0.00974407	0.00861182	0.25816	922	0.792905
metab_100000491	gamma-glutamylphenylalanine		Peptide	Gamma-glutamyl Amino Acid	genus..Eubacterium..ventriosum.group	0.00645733	0.00570691	0.258153	922	0.792905
metab_100000774	phenyllactate (PLA)		Amino Acid	Phenylalanine Metabolism	order.Flavobacteriales	-0.017581	0.0155381	0.258162	922	0.792905
metab_100001658	taurolithocholate 3-sulfate		Lipid	Secondary Bile Acid Metabolism	genus.Succinivibrio	-0.0589315	0.0520859	0.25818	922	0.792905
metab_100001662	deoxycarnitine		Lipid	Carnitine Metabolism	family.Bacteroidaceae	-0.0115727	0.0102282	0.258172	922	0.792905
metab_100003641	valylglycine		Peptide	Dipeptide	genus.Eubacterium	0.0214802	0.0189842	0.258161	922	0.792905
metab_100004499	6-oxopiperidine-2-carboxylate		Amino Acid	Lysine Metabolism	class.Methanobacteria	-0.0180928	0.0159909	0.258171	922	0.792905
metab_100006098	3-hydroxypyridine sulfate		Xenobiotics	Chemical	genus.Lachnospiraceae.FCS020.group	0.020148	0.0178076	0.25818	922	0.792905
metab_100008991	1-palmitoyl-2-docosahexaenoyl-GPE (16:0/22:6)*		Lipid	Phosphatidylethanolamine (PE)	genus.Fusicatenibacter	0.0132063	0.0116714	0.258147	922	0.792905
metab_100020253	glycine conjugate of C10H12O2*		Partially Characterized Molecules	Partially Characterized Molecules	Species.faecis.1	0.0388857	0.0343672	0.25816	922	0.792905
metab_100020371	N,N-dimethylalanine		Amino Acid	Alanine and Aspartate Metabolism	genus.Weissella	-0.0531656	0.0469876	0.258158	922	0.792905
metab_100020496	sulfate of piperine metabolite C16H19NO3 (2)*		Xenobiotics	Food Component/Plant	genus.Granulicatella	0.0589606	0.0521115	0.258178	922	0.792905
metab_1140	gamma-glutamylglutamine		Peptide	Gamma-glutamyl Amino Acid	Species.eggerthii	-0.00687288	0.00607435	0.258167	922	0.792905
metab_1629	taurochenodeoxycholate		Lipid	Primary Bile Acid Metabolism	Species.hadrus	0.0317378	0.0280508	0.258174	922	0.792905
metab_252	succinate		Energy	TCA Cycle	genus.Bilophila	-0.00876885	0.00775012	0.258172	922	0.792905
metab_391	citrulline		Amino Acid	Urea cycle; Arginine and Proline Metabolism	genus.Turicibacter	0.00529723	0.00468175	0.258165	922	0.792905
metab_803	mannose		Carbohydrate	Fructose, Mannose and Galactose Metabolism	Species.virosa	0.0131981	0.0116645	0.258159	922	0.792905
metab_893	arachidate (20:0)		Lipid	Long Chain Saturated Fatty Acid	family.Ruminococcaceae	0.0240201	0.0212298	0.258179	922	0.792905
metab_926	caproate (6:0)		Lipid	Medium Chain Fatty Acid	genus.Prevotella_7	0.00500673	0.0044251	0.258176	922	0.792905
metab_999921796	X - 21796		NA	NA	Species.butyriciproducens	-0.015579	0.0137685	0.258151	922	0.792905
metab_999924811	X - 24811		NA	NA	family.Succinivibrionaceae	-0.0470016	0.0415394	0.258152	922	0.792905
metab_100021711	decadienedioic acid (C10:2-DC)**		Lipid	Fatty Acid, Dicarboxylate	genus.Coriobacteriaceae.UCG.002	-0.0498627	0.0440709	0.258184	922	0.792911
metab_1083	N-acetylmethionine		Amino Acid	Methionine, Cysteine, SAM and Taurine Metabolism	genus..Eubacterium..hallii.group	0.00890512	0.00787079	0.258186	922	0.792913
metab_100009054	palmitoleoyl-oleoyl-glycerol (16:1/18:1) [2]*		Lipid	Diacylglycerol	genus.CHKCI001	0.0593349	0.0524435	0.258189	922	0.792916
metab_849	caffeine		Xenobiotics	Xanthine Metabolism	genus.Sutterella	0.0239703	0.0211863	0.25819	922	0.792916
metab_100001040	1-linoleoylglycerol (18:2)		Lipid	Monoacylglycerol	family.Marinifilaceae	0.0140165	0.0123889	0.258199	922	0.79292
metab_100001734	N6-acetyllysine		Amino Acid	Lysine Metabolism	genus.Lachnospira	-0.00634054	0.0056043	0.258205	922	0.79292
metab_100002514	hydantoin-5-propionate		Amino Acid	Histidine Metabolism	class.Gammaproteobacteria	0.0112915	0.00998028	0.258201	922	0.79292
metab_100006314	sphingomyelin (d17:1/16:0, d18:1/15:0, d16:1/17:0)*		Lipid	Sphingomyelins	order.Methanobacteriales	-0.0189737	0.0167703	0.258196	922	0.79292
metab_100010936	oleoyl-arachidonoyl-glycerol (18:1/20:4) [1]*		Lipid	Diacylglycerol	Species.uniformis	-0.0106238	0.00939027	0.258207	922	0.79292
metab_100020014	glucuronide of C10H18O2 (7)*		Partially Characterized Molecules	Partially Characterized Molecules	family.Acholeplasmataceae	0.0343287	0.0303421	0.258196	922	0.79292
metab_100020253	glycine conjugate of C10H12O2*		Partially Characterized Molecules	Partially Characterized Molecules	Species.sedimentorum	0.0167716	0.0148241	0.258202	922	0.79292
metab_1231	dihomo-linoleate (20:2n6)		Lipid	Long Chain Polyunsaturated Fatty Acid (n3 and n6)	order.Desulfovibrionales	0.0118707	0.0104922	0.258197	922	0.79292
metab_827	cytidine		Nucleotide	Pyrimidine Metabolism, Cytidine containing	genus.Lachnospiraceae.AC2044.group	0.0123328	0.0109008	0.258207	922	0.79292
metab_1528	1-palmitoyl-2-linoleoyl-GPI (16:0/18:2)		Lipid	Phosphatidylinositol (PI)	family.Bacillaceae	0.0486587	0.0430092	0.258211	922	0.792926
metab_100001426	3-(3-amino-3-carboxypropyl)uridine*		Nucleotide	Pyrimidine Metabolism, Uracil containing	Species.sanguinis	0.0051551	0.00455668	0.258223	922	0.792957
metab_100009078	1-oleoyl-2-linoleoyl-GPE (18:1/18:2)*		Lipid	Phosphatidylethanolamine (PE)	Species.ramosum	-0.0190854	0.0168702	0.25823	922	0.792963
metab_100015968	carotene diol (3)		Cofactors and Vitamins	Vitamin A Metabolism	Species.intestini	-0.0204312	0.0180598	0.25823	922	0.792963
metab_424	palmitate (16:0)		Lipid	Long Chain Saturated Fatty Acid	order.Coriobacteriales	-0.0105876	0.0093586	0.258227	922	0.792963
metab_100003686	N-palmitoylglycine		Lipid	Fatty Acid Metabolism (Acyl Glycine)	family.Actinomycetaceae	-0.021583	0.019078	0.258233	922	0.792966
metab_999918921	X - 18921		NA	NA	family..Clostridium..methylpentosum.group	0.0205556	0.01817	0.258237	922	0.792975
metab_100015786	sphingomyelin (d18:0/20:0, d16:0/22:0)*		Lipid	Dihydrosphingomyelins	order.Christensenellales	0.0128201	0.0113324	0.258244	922	0.79299
metab_100002769	argininate*		Amino Acid	Urea cycle; Arginine and Proline Metabolism	order.Acholeplasmatales	-0.0217979	0.0192689	0.258254	922	0.79301
metab_100006098	3-hydroxypyridine sulfate		Xenobiotics	Chemical	family.Atopobiaceae	0.0350191	0.0309562	0.258255	922	0.79301
metab_100022005	bilirubin degradation product, C17H18N2O4 (1)**		Partially Characterized Molecules	Partially Characterized Molecules	genus..Eubacterium..ventriosum.group	0.0105271	0.00930577	0.258255	922	0.79301
metab_100001293	N-acetylhistidine		Amino Acid	Histidine Metabolism	Species.massiliensis.6	0.0301054	0.026613	0.258265	922	0.793029
metab_100006129	vanillactate		Amino Acid	Tyrosine Metabolism	genus.Dialister	0.00564473	0.00498994	0.258266	922	0.793029
metab_100008994	1-stearoyl-2-linoleoyl-GPI (18:0/18:2)		Lipid	Phosphatidylinositol (PI)	Species.massiliensis.4	0.0166424	0.0147119	0.258268	922	0.793029
metab_100020276	sphingomyelin (d17:1/14:0, d16:1/15:0)*		Lipid	Sphingomyelins	Species.callidus	0.0108904	0.0096272	0.25827	922	0.793029
metab_1628	glycochenodeoxycholate		Lipid	Primary Bile Acid Metabolism	genus.Lachnospiraceae.FCS020.group	-0.0185243	0.0163756	0.25827	922	0.793029
metab_100001278	10-heptadecenoate (17:1n7)		Lipid	Long Chain Monounsaturated Fatty Acid	Species.minuta	0.0537845	0.0475463	0.258275	922	0.793033
metab_999926108	X - 26108		NA	NA	order.Gastranaerophilales	0.00946834	0.00837015	0.258275	922	0.793033
metab_100000265	kynurenine		Amino Acid	Tryptophan Metabolism	Species.splanchnicus	-0.0072599	0.00641791	0.258278	922	0.793035
metab_999923787	X - 23787		NA	NA	Species.formicigenerans	0.0141091	0.0124727	0.258279	922	0.793035
metab_100001992	androstenediol (3beta,17beta) disulfate (1)		Lipid	Androgenic Steroids	order.Methanobacteriales	-0.036353	0.0321372	0.258283	922	0.793036
metab_100005418	17alpha-hydroxypregnanolone glucuronide		Lipid	Pregnenolone Steroids	family.Barnesiellaceae	-0.0112436	0.00993969	0.258285	922	0.793036
metab_100009014	1-(1-enyl-palmitoyl)-2-arachidonoyl-GPC (P-16:0/20:4)*		Lipid	Plasmalogen	Species.lenta	-0.0100359	0.00887205	0.258284	922	0.793036
metab_100003240	N-stearoyltaurine		Lipid	Endocannabinoid	Species.massiliensis.1	0.00661931	0.00585185	0.258298	922	0.793039
metab_100004601	1H-indole-7-acetic acid		Xenobiotics	Bacterial/Fungal	genus.Colidextribacter	0.0132187	0.011686	0.258292	922	0.793039
metab_100005985	sphingomyelin (d18:2/14:0, d18:1/14:1)*		Lipid	Sphingomyelins	genus..Eubacterium..fissicatena.group	0.015454	0.013662	0.258292	922	0.793039
metab_100009329	ascorbic acid 2-sulfate		Cofactors and Vitamins	Ascorbate and Aldarate Metabolism	family.Clostridiaceae	0.00871647	0.00770581	0.258295	922	0.793039
metab_100021208	4-vinylcatechol sulfate		Xenobiotics	Benzoate Metabolism	Species.clarus	0.0295395	0.0261145	0.258296	922	0.793039
metab_250	biliverdin		Cofactors and Vitamins	Hemoglobin and Porphyrin Metabolism	genus.Agathobacter	-0.0133716	0.0118211	0.258292	922	0.793039
metab_999911795	X - 11795		NA	NA	Species.butyriciproducens	-0.0290691	0.0256987	0.258297	922	0.793039
metab_100001415	N6-carbamoylthreonyladenosine		Nucleotide	Purine Metabolism, Adenine containing	Species.butyriciproducens	-0.0148402	0.0131198	0.258304	922	0.793045
metab_100006369	N-carbamoylalanine		Amino Acid	Alanine and Aspartate Metabolism	genus.Eggerthella	-0.0153077	0.013533	0.258302	922	0.793045
metab_999911847	X - 11847		NA	NA	Species.cateniformis	-0.0510739	0.0451529	0.258305	922	0.793045
metab_100000861	2,3-dihydroxypyridine		Xenobiotics	Food Component/Plant	Species.ovatus	-0.013947	0.0123302	0.258308	922	0.79305
metab_100002613	pantoate		Cofactors and Vitamins	Pantothenate and CoA Metabolism	family.UCG.011	0.0174011	0.015384	0.258311	922	0.793053
metab_100008991	1-palmitoyl-2-docosahexaenoyl-GPE (16:0/22:6)*		Lipid	Phosphatidylethanolamine (PE)	Species.crossotus	-0.0102116	0.00902802	0.258316	922	0.793065
metab_999921319	X - 21319		NA	NA	Species.salivarius	-0.0274112	0.0242342	0.258321	922	0.793073
metab_100002122	3-hydroxyhippurate		Xenobiotics	Benzoate Metabolism	Species.porcorum	-0.0743289	0.0657158	0.258333	922	0.793093
metab_100010918	oleoyl-oleoyl-glycerol (18:1/18:1) [1]*		Lipid	Diacylglycerol	genus.Mogibacterium	-0.022542	0.01993	0.258336	922	0.793093
metab_100010925	palmitoyl-arachidonoyl-glycerol (16:0/20:4) [2]*		Lipid	Diacylglycerol	genus.Lachnospiraceae.UCG.004	-0.0133002	0.0117591	0.258334	922	0.793093
metab_999919438	X - 19438		NA	NA	Species.thetaiotaomicron	0.00885945	0.00783286	0.258334	922	0.793093
metab_999925957	X - 25957		NA	NA	genus.Ruminococcus	-0.00713741	0.00631033	0.258332	922	0.793093
metab_100006092	tyramine O-sulfate		Amino Acid	Tyrosine Metabolism	Species.togonis	0.0379055	0.0335138	0.258342	922	0.793102
metab_100008904	1-stearoyl-2-oleoyl-GPC (18:0/18:1)		Lipid	Phosphatidylcholine (PC)	Species.mutans	0.0130323	0.0115224	0.258343	922	0.793102
metab_100009181	1-stearoyl-2-oleoyl-GPI (18:0/18:1)*		Lipid	Phosphatidylinositol (PI)	genus.Akkermansia	0.0102856	0.00909391	0.258344	922	0.793102
metab_100000711	4-acetylphenol sulfate		Xenobiotics	Benzoate Metabolism	Species.comes	0.0139956	0.0123742	0.258346	922	0.793103
metab_999924588	X - 24588		NA	NA	Species.pamelaeae	-0.0245071	0.021668	0.258348	922	0.793105
metab_100001148	5-hydroxyhexanoate		Lipid	Fatty Acid, Monohydroxy	Species.comes	-0.00919352	0.00812857	0.258354	922	0.793106
metab_100001335	eicosenoate (20:1)		Lipid	Long Chain Monounsaturated Fatty Acid	Species.hominis	-0.00999412	0.00883649	0.258358	922	0.793106
metab_100006191	p-cresol glucuronide*		Amino Acid	Tyrosine Metabolism	Species.massiliensis.3	0.0324212	0.0286654	0.25835	922	0.793106
metab_1052	glycerate		Carbohydrate	Glycolysis, Gluconeogenesis, and Pyruvate Metabolism	Species.angulatum	-0.024132	0.0213367	0.258356	922	0.793106
metab_1094	thyroxine		Amino Acid	Tyrosine Metabolism	genus.UC5.1.2E3	-0.0100797	0.00891218	0.258361	922	0.793106
metab_999914939	X - 14939		NA	NA	phylum.Actinobacteriota	-0.0154975	0.0137025	0.25836	922	0.793106
metab_999917685	X - 17685		NA	NA	genus.UCG.009	0.037115	0.0328159	0.258357	922	0.793106
metab_100003240	N-stearoyltaurine		Lipid	Endocannabinoid	genus.Latilactobacillus	-0.0142478	0.0125976	0.258363	922	0.793107
metab_999925420	X - 25420		NA	NA	Species.obesi	-0.0141243	0.0124885	0.258366	922	0.793111
metab_100001320	erythronate*		Carbohydrate	Aminosugar Metabolism	genus.Tyzzerella	-0.00704744	0.00623133	0.258373	922	0.793128
metab_100000706	alpha-hydroxyisocaproate		Amino Acid	Leucine, Isoleucine and Valine Metabolism	Species.parainfluenzae	0.0154878	0.0136944	0.258377	922	0.793135
metab_100005998	octadecanedioylcarnitine (C18-DC)*		Lipid	Fatty Acid Metabolism (Acyl Carnitine, Dicarboxylate)	phylum.Desulfobacterota	0.0104052	0.00920057	0.258389	922	0.793139
metab_100008928	2-hydroxybutyrate/2-hydroxyisobutyrate		Amino Acid	Glutathione Metabolism	genus.Granulicatella	0.029229	0.0258451	0.258388	922	0.793139
metab_100015793	sphingomyelin (d17:2/16:0, d18:2/15:0)*		Lipid	Sphingomyelins	genus.Butyrivibrio	-0.00790093	0.00698621	0.258388	922	0.793139
metab_1231	dihomo-linoleate (20:2n6)		Lipid	Long Chain Polyunsaturated Fatty Acid (n3 and n6)	Species.isoflavoniconvertens	-0.0169732	0.015008	0.258383	922	0.793139
metab_460	phenylalanine		Amino Acid	Phenylalanine Metabolism	genus.Lachnospiraceae.FCS020.group	0.00608156	0.00537739	0.258381	922	0.793139
metab_480	proline		Amino Acid	Urea cycle; Arginine and Proline Metabolism	Species.pectinilyticus	-0.00970134	0.00857817	0.258388	922	0.793139
metab_100000711	4-acetylphenol sulfate		Xenobiotics	Benzoate Metabolism	Species.magna	-0.0579573	0.0512526	0.258438	922	0.79314
metab_100001272	1-oleoyl-GPC (18:1)		Lipid	Lysophospholipid	genus.Olsenella	0.0155151	0.013719	0.258394	922	0.79314
metab_100001393	isovalerylcarnitine (C5)		Amino Acid	Leucine, Isoleucine and Valine Metabolism	genus..Eubacterium..fissicatena.group	-0.0165165	0.0146058	0.258437	922	0.79314
metab_100001570	1-linoleoyl-GPE (18:2)*		Lipid	Lysophospholipid	Species.edouardi	0.00796132	0.00704037	0.25844	922	0.79314
metab_100001612	N-acetyl-aspartyl-glutamate (NAAG)		Amino Acid	Glutamate Metabolism	Species.johnsonii	0.013674	0.0120922	0.25844	922	0.79314
metab_100002951	eicosanedioate (C20-DC)		Lipid	Fatty Acid, Dicarboxylate	order.DTU014	-0.0280748	0.0248259	0.258416	922	0.79314
metab_100003892	lanthionine		Amino Acid	Methionine, Cysteine, SAM and Taurine Metabolism	genus.CAG.56	0.0091503	0.00809126	0.258407	922	0.79314
metab_100005986	sphingomyelin (d18:1/24:1, d18:2/24:0)*		Lipid	Sphingomyelins	family.Enterococcaceae	-0.0134789	0.0119197	0.25844	922	0.79314
metab_100005998	octadecanedioylcarnitine (C18-DC)*		Lipid	Fatty Acid Metabolism (Acyl Carnitine, Dicarboxylate)	genus.CAG.873	0.0139793	0.0123619	0.258428	922	0.79314
metab_100006005	5alpha-androstan-3alpha,17beta-diol monosulfate (2)		Lipid	Androgenic Steroids	genus.Clostridium.sensu.stricto.1	-0.012225	0.0108098	0.258391	922	0.79314
metab_100006376	3-methoxycatechol sulfate (2)		Xenobiotics	Benzoate Metabolism	Species.hathewayi	-0.0210045	0.0185734	0.258405	922	0.79314
metab_100008952	1-palmitoleoylglycerol (16:1)*		Lipid	Monoacylglycerol	genus.Lachnospiraceae.UCG.004	-0.0131324	0.0116124	0.258405	922	0.79314
metab_100009007	1-(1-enyl-palmitoyl)-2-oleoyl-GPC (P-16:0/18:1)*		Lipid	Plasmalogen	phylum.Verrucomicrobiota	0.0082402	0.00728675	0.258424	922	0.79314
metab_100010930	palmitoleoyl-linoleoyl-glycerol (16:1/18:2) [1]*		Lipid	Diacylglycerol	family.Hydrogenoanaerobacterium	0.0359487	0.0317884	0.258412	922	0.79314
metab_100010942	linoleoyl-linoleoyl-glycerol (18:2/18:2) [2]*		Lipid	Diacylglycerol	class.Negativicutes	-0.0132747	0.0117381	0.258398	922	0.79314
metab_100015623	lactosyl-N-behenoyl-sphingosine (d18:1/22:0)*		Lipid	Lactosylceramides (LCER)	Species.fragilis	-0.0074104	0.00655272	0.258407	922	0.79314
metab_100015637	2-hydroxybehenate		Lipid	Fatty Acid, Monohydroxy	family.Bacillaceae	0.0228629	0.0202165	0.2584	922	0.79314
metab_100019968	lyxonate		Carbohydrate	Pentose Metabolism	genus.Coprococcus	0.0143813	0.0127175	0.25843	922	0.79314
metab_100020419	1-carboxyethylphenylalanine	N-lactoyl phenylalanine	Amino Acid	Phenylalanine Metabolism	genus.Lachnospiraceae.UCG.007	0.0240471	0.0212651	0.258432	922	0.79314
metab_100020823	lithocholate sulfate (1)		Lipid	Secondary Bile Acid Metabolism	Species.angulatum	-0.0463656	0.0410011	0.258428	922	0.79314
metab_100021727	cis-3,4-methyleneheptanoate		Lipid	Fatty Acid, Branched	Species.longum	-0.00922371	0.00815631	0.258415	922	0.79314
metab_100022005	bilirubin degradation product, C17H18N2O4 (1)**		Partially Characterized Molecules	Partially Characterized Molecules	Species.bacterium	0.00814508	0.00720264	0.258425	922	0.79314
metab_100022005	bilirubin degradation product, C17H18N2O4 (1)**		Partially Characterized Molecules	Partially Characterized Molecules	Species.massiliensis.6	0.0379507	0.0335598	0.258428	922	0.79314
metab_179	9,10-DiHOME		Lipid	Fatty Acid, Dihydroxy	genus.Escherichia.Shigella	-0.00683939	0.00604788	0.258413	922	0.79314
metab_1869	2-hydroxyhippurate (salicylurate)		Xenobiotics	Benzoate Metabolism	order.Clostridia.vadinBB60.group	0.0404474	0.035768	0.258433	922	0.79314
metab_240	3-(4-hydroxyphenyl)lactate		Amino Acid	Tyrosine Metabolism	genus.Christensenellaceae.R.7.group	0.00761118	0.00673072	0.258439	922	0.79314
metab_415	methionine		Amino Acid	Methionine, Cysteine, SAM and Taurine Metabolism	Species.animalis	0.00966345	0.00854555	0.258437	922	0.79314
metab_999912193	X - 12193		NA	NA	Species.finegoldii.1	0.0104673	0.00925642	0.258437	922	0.79314
metab_999921467	X - 21467		NA	NA	genus.Senegalimassilia	0.0117058	0.0103514	0.258428	922	0.79314
metab_999922776	X - 22776		NA	NA	Species.eggerthii	-0.00586628	0.00518734	0.258409	922	0.79314
metab_100008991	1-palmitoyl-2-docosahexaenoyl-GPE (16:0/22:6)*		Lipid	Phosphatidylethanolamine (PE)	order.Actinomycetales	-0.0318823	0.0281944	0.258443	922	0.793142
metab_100015624	N-behenoyl-sphingadienine (d18:2/22:0)*		Lipid	Ceramides	order.Coriobacteriales	0.0104216	0.00921613	0.258444	922	0.793142
metab_999912407	X - 12407		NA	NA	genus.HT002	-0.091494	0.0809112	0.258446	922	0.793142
metab_100015632	N-stearoyl-sphingadienine (d18:2/18:0)*		Lipid	Ceramides	genus.Fusicatenibacter	0.012224	0.0108102	0.25845	922	0.793144
metab_100021784	4-chlorobenzoic acid		Xenobiotics	Chemical	genus.Ligilactobacillus	-0.00382774	0.00338503	0.25845	922	0.793144
metab_100001730	3,4-dihydroxybutyrate		Lipid	Fatty Acid, Dihydroxy	family.Barnesiellaceae	0.007684	0.00679534	0.258455	922	0.793147
metab_100006726	linoleoyl ethanolamide		Lipid	Endocannabinoid	Species.jalaludinii	0.0189457	0.0167546	0.258453	922	0.793147
metab_100000781	hexanoylcarnitine (C6)		Lipid	Fatty Acid Metabolism (Acyl Carnitine, Medium Chain)	genus.Catenibacterium	0.0100372	0.00887654	0.258464	922	0.79317
metab_100004328	sphingomyelin (d18:1/14:0, d16:1/16:0)*		Lipid	Sphingomyelins	genus.Desulfovibrio	-0.00719885	0.00636648	0.258468	922	0.793177
metab_100001461	1-stearoyl-GPE (18:0)		Lipid	Lysophospholipid	order.Actinomycetales	-0.0250849	0.0221849	0.258477	922	0.793193
metab_100003169	isoleucylglycine		Peptide	Dipeptide	genus..Eubacterium..eligens.group	-0.00517077	0.00457299	0.258478	922	0.793193
metab_100015838	eicosenoylcarnitine (C20:1)*		Lipid	Fatty Acid Metabolism (Acyl Carnitine, Monounsaturated)	genus.Mogibacterium	-0.0146201	0.01293	0.25848	922	0.793193
metab_566	valine		Amino Acid	Leucine, Isoleucine and Valine Metabolism	Species.massiliensis.5	-0.0170587	0.0150865	0.258475	922	0.793193
metab_100021478	1-methyl-5-imidazolelactate		Amino Acid	Histidine Metabolism	Species.fairfieldensis	-0.0736783	0.0651613	0.258484	922	0.7932
metab_100020203	3-hydroxystachydrine*		Xenobiotics	Food Component/Plant	genus..Eubacterium..hallii.group	-0.0453347	0.0400944	0.258487	922	0.793203
metab_100005373	fructosyllysine		Amino Acid	Lysine Metabolism	genus.Blautia	-0.0178107	0.0157521	0.258492	922	0.793209
metab_999911847	X - 11847		NA	NA	Species.ramosum	-0.0434235	0.0384045	0.258492	922	0.793209
metab_100001295	gamma-glutamyltryptophan		Peptide	Gamma-glutamyl Amino Acid	family.Pasteurellaceae	0.00828348	0.00732611	0.258495	922	0.793212
metab_100002113	cysteine sulfinic acid		Amino Acid	Methionine, Cysteine, SAM and Taurine Metabolism	Species.paraputrificum	0.0152229	0.0134636	0.258498	922	0.793214
metab_100009038	myristoyl dihydrosphingomyelin (d18:0/14:0)*		Lipid	Dihydrosphingomyelins	family.Enterococcaceae	0.0136328	0.0120573	0.258501	922	0.793214
metab_100010927	linoleoyl-linolenoyl-glycerol (18:2/18:3) [2]*		Lipid	Diacylglycerol	genus.Oribacterium	0.0308455	0.0272809	0.258502	922	0.793214
metab_999911847	X - 11847		NA	NA	genus.Eisenbergiella	-0.0369137	0.0326479	0.258502	922	0.793214
metab_100010937	oleoyl-arachidonoyl-glycerol (18:1/20:4) [2]*		Lipid	Diacylglycerol	Species.finegoldii.1	-0.0174993	0.0154773	0.258509	922	0.793231
metab_999914939	X - 14939		NA	NA	Species.sedimentorum	0.0167527	0.014817	0.258513	922	0.793238
metab_100006108	phenylacetylcarnitine		Peptide	Acetylated Peptides	Species.massiliensis	-0.0201756	0.0178446	0.258517	922	0.793239
metab_100020360	8-methoxykynurenate		Amino Acid	Tryptophan Metabolism	Species.caccae.1	-0.0399488	0.0353332	0.258516	922	0.793239
metab_100004329	sphingomyelin (d18:2/16:0, d18:1/16:1)*		Lipid	Sphingomyelins	family.Bacillaceae	-0.0277754	0.0245665	0.25852	922	0.793241
metab_432	nicotinamide		Cofactors and Vitamins	Nicotinate and Nicotinamide Metabolism	family.Akkermansiaceae	0.00649607	0.0057456	0.258521	922	0.793241
metab_100000263	imidazole lactate		Amino Acid	Histidine Metabolism	genus.UCG.003	0.00827625	0.00732016	0.258524	922	0.793243
metab_100002129	pregnenolone sulfate		Lipid	Pregnenolone Steroids	phylum.Actinobacteriota	-0.0182577	0.0161486	0.258526	922	0.793244
metab_100005864	methyl glucopyranoside (alpha + beta)		Xenobiotics	Food Component/Plant	genus.Coprococcus	0.0254513	0.0225114	0.258529	922	0.793244
metab_1648	taurocholate		Lipid	Primary Bile Acid Metabolism	Species.scindens	-0.100279	0.0886953	0.258529	922	0.793244
metab_100020504	sulfate of piperine metabolite C18H21NO3 (3)*		Xenobiotics	Food Component/Plant	Species.plautii	-0.0196434	0.0173745	0.258534	922	0.793252
metab_100000054	5-hydroxylysine		Amino Acid	Lysine Metabolism	genus.Sanguibacteroides	0.0323976	0.028656	0.258541	922	0.793254
metab_100001466	3-methylcytidine		Nucleotide	Pyrimidine Metabolism, Cytidine containing	genus.Anaerotruncus	-0.0103422	0.00914773	0.258539	922	0.793254
metab_100006430	arabitol/xylitol		Carbohydrate	Pentose Metabolism	genus.Ligilactobacillus	-0.00968625	0.00856755	0.258539	922	0.793254
metab_100020259	glutamine conjugate of C7H12O2*		Partially Characterized Molecules	Partially Characterized Molecules	genus..Eubacterium..siraeum.group	0.0148856	0.0131664	0.258537	922	0.793254
metab_100000997	3-hydroxydecanoate		Lipid	Fatty Acid, Monohydroxy	order.Saccharimonadales	0.0180953	0.0160057	0.258548	922	0.793263
metab_100001197	10-undecenoate (11:1n1)		Lipid	Medium Chain Fatty Acid	family.Succinivibrionaceae	-0.0304408	0.0269261	0.258558	922	0.793263
metab_100001314	gamma-glutamylthreonine		Peptide	Gamma-glutamyl Amino Acid	genus.DTU089	-0.0091899	0.00812877	0.258554	922	0.793263
metab_100004499	6-oxopiperidine-2-carboxylate		Amino Acid	Lysine Metabolism	Species.mutans	0.01382	0.0122242	0.258553	922	0.793263
metab_100019981	heptenedioate (C7:1-DC)*		Lipid	Fatty Acid, Dicarboxylate	Species.funiformis	-0.0223348	0.0197556	0.258547	922	0.793263
metab_344	guanidinoacetate		Amino Acid	Creatine Metabolism	genus.Merdibacter	-0.011669	0.0103217	0.258558	922	0.793263
metab_444	ornithine		Amino Acid	Urea cycle; Arginine and Proline Metabolism	family.Family.XI	-0.0240226	0.0212488	0.258554	922	0.793263
metab_999912117	X - 12117		NA	NA	Species.disporicum	0.0196631	0.0173927	0.258556	922	0.793263
metab_100001395	1-linoleoyl-GPC (18:2)		Lipid	Lysophospholipid	Species.comes	0.0089991	0.0079601	0.25856	922	0.793264
metab_100005350	1-linolenoyl-GPC (18:3)*		Lipid	Lysophospholipid	Species.glucerasea	0.0222836	0.0197112	0.258569	922	0.79327
metab_100009406	palmitoleoylcarnitine (C16:1)*		Lipid	Fatty Acid Metabolism (Acyl Carnitine, Monounsaturated)	Species.aerofaciens	0.00969385	0.00857481	0.25857	922	0.79327
metab_100020217	N,N,N-trimethyl-alanylproline betaine (TMAP)		Amino Acid	Urea cycle; Arginine and Proline Metabolism	family.Lactobacillaceae	0.00876454	0.0077527	0.258564	922	0.79327
metab_100020409	ascorbic acid 3-sulfate*		Cofactors and Vitamins	Ascorbate and Aldarate Metabolism	genus.Lachnospiraceae.UCG.007	-0.0318016	0.0281304	0.258568	922	0.79327
metab_100020478	dodecadienoate (12:2)*		Lipid	Fatty Acid, Dicarboxylate	Species.microfusus	-0.0374486	0.0331257	0.25857	922	0.79327
metab_1221	creatine		Amino Acid	Creatine Metabolism	genus.Tyzzerella	-0.00953125	0.00843103	0.258572	922	0.79327
metab_100001580	docosapentaenoate (n6 DPA; 22:5n6)		Lipid	Long Chain Polyunsaturated Fatty Acid (n3 and n6)	family.Eubacteriaceae	0.0353022	0.0312279	0.258583	922	0.79327
metab_100002990	oleoyl-linoleoyl-glycerol (18:1/18:2) [2]		Lipid	Diacylglycerol	genus.Dielma	0.0530609	0.0469366	0.258579	922	0.79327
metab_100020545	N2-acetyl,N6,N6-dimethyllysine		Amino Acid	Lysine Metabolism	Species.invisus	0.0154856	0.0136984	0.258584	922	0.79327
metab_234	aspartate		Amino Acid	Alanine and Aspartate Metabolism	family.Victivallaceae	0.0206604	0.018276	0.258584	922	0.79327
metab_932	caprylate (8:0)		Lipid	Medium Chain Fatty Acid	family.Marinifilaceae	0.00885424	0.00783231	0.258581	922	0.79327
metab_999913684	X - 13684		NA	NA	Species.fermentans	0.0228178	0.0201843	0.258582	922	0.79327
metab_999917685	X - 17685		NA	NA	order.Verrucomicrobiales	-0.0206314	0.0182501	0.258578	922	0.79327
metab_999914939	X - 14939		NA	NA	genus.Limosilactobacillus	0.0210442	0.0186158	0.258591	922	0.793287
metab_100001314	gamma-glutamylthreonine		Peptide	Gamma-glutamyl Amino Acid	Species.filiformis	-0.0174359	0.0154239	0.258595	922	0.793292
metab_100001635	ectoine		Xenobiotics	Chemical	genus.Senegalimassilia	-0.0160022	0.0141557	0.258597	922	0.793292
metab_100006092	tyramine O-sulfate		Amino Acid	Tyrosine Metabolism	family.Acidaminococcaceae	0.0134893	0.0119328	0.258598	922	0.793292
metab_1023	sarcosine		Amino Acid	Glycine, Serine and Threonine Metabolism	genus..Eubacterium..eligens.group	-0.00719968	0.00636898	0.258601	922	0.793295
metab_100004110	3-methyl catechol sulfate (2)		Xenobiotics	Benzoate Metabolism	family.Coriobacteriales.Incertae.Sedis	0.0165093	0.0146048	0.258611	922	0.793319
metab_100005985	sphingomyelin (d18:2/14:0, d18:1/14:1)*		Lipid	Sphingomyelins	genus.Oxalobacter	-0.0143424	0.012688	0.258616	922	0.793319
metab_100020262	glutamine conjugate of C6H10O2 (2)*		Partially Characterized Molecules	Partially Characterized Molecules	genus.Papillibacter	-0.0517167	0.0457511	0.258615	922	0.793319
metab_533	urea		Amino Acid	Urea cycle; Arginine and Proline Metabolism	family.Flavobacteriaceae	-0.0163044	0.0144237	0.258617	922	0.793319
metab_999912193	X - 12193		NA	NA	Species.caccae.1	0.0287359	0.025421	0.258612	922	0.793319
metab_100015624	N-behenoyl-sphingadienine (d18:2/22:0)*		Lipid	Ceramides	genus.Methanobrevibacter	-0.020847	0.0184424	0.25862	922	0.793321
metab_100002875	1-(1-enyl-palmitoyl)-GPC (P-16:0)*		Lipid	Lysoplasmalogen	Species.magna	-0.0391584	0.0346426	0.258632	922	0.793324
metab_100004083	glycohyocholate		Lipid	Secondary Bile Acid Metabolism	order.Flavobacteriales	0.0341251	0.0301898	0.258633	922	0.793324
metab_100004088	retinal		Cofactors and Vitamins	Vitamin A Metabolism	Species.faecis	-0.0094066	0.00832169	0.258625	922	0.793324
metab_100005372	1-(1-enyl-oleoyl)-GPE (P-18:1)*		Lipid	Lysoplasmalogen	Species.mucilaginosa	-0.0287083	0.0253975	0.25863	922	0.793324
metab_100009028	N-palmitoyl-sphinganine (d18:0/16:0)		Lipid	Dihydroceramides	family.UCG.011	-0.0154068	0.0136301	0.258632	922	0.793324
metab_1110	N-acetylalanine		Amino Acid	Alanine and Aspartate Metabolism	class.Negativicutes	-0.00599416	0.00530291	0.258633	922	0.793324
metab_999921383	X - 21383		NA	NA	Species.massiliensis.6	-0.0521063	0.0460968	0.258627	922	0.793324
metab_100008991	1-palmitoyl-2-docosahexaenoyl-GPE (16:0/22:6)*		Lipid	Phosphatidylethanolamine (PE)	genus.Butyrivibrio	-0.0103395	0.00914725	0.25864	922	0.793325
metab_100021990	3-hydroxyoctanoylcarnitine (1)		Lipid	Fatty Acid Metabolism (Acyl Carnitine, Hydroxy)	genus.Citrobacter	0.0310029	0.027428	0.25864	922	0.793325
metab_1224	cys-gly, oxidized		Amino Acid	Glutathione Metabolism	genus.Lachnospiraceae.UCG.010	-0.0107495	0.00951	0.258641	922	0.793325
metab_999921607	X - 21607		NA	NA	genus.Marvinbryantia	-0.00895353	0.00792105	0.258635	922	0.793325
metab_999923593	X - 23593		NA	NA	order.Bacillales	-0.0336498	0.0297697	0.258639	922	0.793325
metab_100001257	N-acetylasparagine		Amino Acid	Alanine and Aspartate Metabolism	family.Puniceicoccaceae	-0.0461467	0.0408272	0.258657	922	0.793325
metab_100001571	1-arachidonoyl-GPE (20:4n6)*		Lipid	Lysophospholipid	Species.mutans	0.0137487	0.0121635	0.258646	922	0.793325
metab_100001777	1-oleoyl-GPI (18:1)		Lipid	Lysophospholipid	genus.Shuttleworthia	0.0122421	0.0108311	0.258664	922	0.793325
metab_100003434	imidazole propionate		Amino Acid	Histidine Metabolism	family.Acholeplasmataceae	-0.0204282	0.0180735	0.25866	922	0.793325
metab_100006292	sphingomyelin (d18:1/20:1, d18:2/20:0)*		Lipid	Sphingomyelins	genus.Howardella	0.00618515	0.00547212	0.258653	922	0.793325
metab_100006361	dopamine 3-O-sulfate		Amino Acid	Tyrosine Metabolism	Species.ovatus	0.0125975	0.0111455	0.258663	922	0.793325
metab_100008952	1-palmitoleoylglycerol (16:1)*		Lipid	Monoacylglycerol	Species.hathewayi	-0.0214704	0.0189956	0.258663	922	0.793325
metab_100015723	hexadecasphingosine (d16:1)*		Lipid	Sphingosines	family.vadinBE97	-0.0259083	0.0229219	0.258662	922	0.793325
metab_100015786	sphingomyelin (d18:0/20:0, d16:0/22:0)*		Lipid	Dihydrosphingomyelins	phylum.Desulfobacterota	-0.0117272	0.0103754	0.258661	922	0.793325
metab_100020217	N,N,N-trimethyl-alanylproline betaine (TMAP)		Amino Acid	Urea cycle; Arginine and Proline Metabolism	genus.Eisenbergiella	-0.0131706	0.0116524	0.258658	922	0.793325
metab_999912544	X - 12544		NA	NA	Species.massiliensis.7	0.0877162	0.077605	0.258658	922	0.793325
metab_999923787	X - 23787		NA	NA	genus.Hungatella	-0.0179975	0.015923	0.258662	922	0.793325
metab_999926119	X - 26119		NA	NA	order.Acidaminococcales	0.00869527	0.00769278	0.258648	922	0.793325
metab_100001162	propionylcarnitine (C3)		Lipid	Fatty Acid Metabolism (also BCAA Metabolism)	Species.butyriciproducens	-0.0213537	0.0188927	0.258673	922	0.793331
metab_100004089	2-hydroxydecanoate		Lipid	Fatty Acid, Monohydroxy	genus.Pediococcus	0.0341578	0.0302212	0.258671	922	0.793331
metab_100021162	palmitoyl-sphingosine-phosphoethanolamine (d18:1/16:0)		Lipid	Ceramide PEs	Species.putredinis	-0.00443172	0.00392099	0.258672	922	0.793331
metab_999912812	X - 12812		NA	NA	genus.HT002	-0.0884902	0.0782915	0.258669	922	0.793331
metab_100009162	1-(1-enyl-palmitoyl)-2-palmitoyl-GPC (P-16:0/16:0)*		Lipid	Plasmalogen	genus.Acetanaerobacterium	-0.028972	0.0256332	0.258675	922	0.793331
metab_100002990	oleoyl-linoleoyl-glycerol (18:1/18:2) [2]		Lipid	Diacylglycerol	genus.Acidaminococcus	0.0165407	0.0146346	0.258678	922	0.793332
metab_100020541	11beta-hydroxyandrosterone glucuronide		Lipid	Androgenic Steroids	genus..Eubacterium..siraeum.group	0.00960524	0.00849835	0.258677	922	0.793332
metab_100001106	1,3-dimethylurate		Xenobiotics	Xanthine Metabolism	Species.hathewayi	-0.0265329	0.0234759	0.258689	922	0.793345
metab_100001270	myristoylcarnitine (C14)		Lipid	Fatty Acid Metabolism (Acyl Carnitine, Long Chain Saturated)	family.Victivallaceae	-0.0239852	0.0212218	0.258689	922	0.793345
metab_100001948	succinylcarnitine (C4-DC)		Energy	TCA Cycle	genus.Christensenellaceae.R.7.group	0.00910908	0.00805949	0.258684	922	0.793345
metab_100009014	1-(1-enyl-palmitoyl)-2-arachidonoyl-GPC (P-16:0/20:4)*		Lipid	Plasmalogen	Species.provencensis	0.0235682	0.0208527	0.258688	922	0.793345
metab_100006376	3-methoxycatechol sulfate (2)		Xenobiotics	Benzoate Metabolism	genus.Butyricimonas	-0.017675	0.0156387	0.258691	922	0.793346
metab_100009055	palmitoyl-linoleoyl-glycerol (16:0/18:2) [2]*		Lipid	Diacylglycerol	Species.aerofaciens	0.0130688	0.0115632	0.258694	922	0.793349
metab_100001400	1-methylurate		Xenobiotics	Xanthine Metabolism	family.Streptococcaceae	-0.0161715	0.0143087	0.258703	922	0.793361
metab_100002253	cinnamoylglycine		Xenobiotics	Food Component/Plant	Species.indistinctus	0.0294212	0.0260321	0.258702	922	0.793361
metab_100006105	4-methylguaiacol sulfate		Xenobiotics	Benzoate Metabolism	family.Family.XI	-0.0626187	0.0554067	0.258712	922	0.793361
metab_100010950	stearoyl-arachidonoyl-glycerol (18:0/20:4) [2]*		Lipid	Diacylglycerol	genus..Eubacterium..hallii.group	0.0148665	0.0131542	0.258709	922	0.793361
metab_100015789	sphingomyelin (d18:2/24:2)*		Lipid	Sphingomyelins	class.Incertae.Sedis	0.022553	0.0199553	0.258707	922	0.793361
metab_100020427	1-carboxyethylisoleucine	N-lactoyl isoleucine	Amino Acid	Leucine, Isoleucine and Valine Metabolism	genus.Mogibacterium	0.0181318	0.0160433	0.258706	922	0.793361
metab_100020837	2,6-dihydroxybenzoic acid		Xenobiotics	Drug - Topical Agents	genus.Gordonibacter	-0.0324442	0.0287074	0.258709	922	0.793361
metab_999915503	X - 15503		NA	NA	genus.Prevotella_9	0.00484311	0.00428531	0.258711	922	0.793361
metab_100010940	diacylglycerol (16:1/18:2 [2], 16:0/18:3 [1])*		Lipid	Diacylglycerol	phylum.Verrucomicrobiota	0.014148	0.0125186	0.258716	922	0.79337
metab_100020504	sulfate of piperine metabolite C18H21NO3 (3)*		Xenobiotics	Food Component/Plant	Species.massiliensis.6	0.0605629	0.0535888	0.258721	922	0.793371
metab_100021467	pentose acid*		Partially Characterized Molecules	Partially Characterized Molecules	Species.champanellensis	-0.0189888	0.0168021	0.258719	922	0.793371
metab_999911372	X - 11372		NA	NA	family.Peptostreptococcaceae	0.00980167	0.00867297	0.258722	922	0.793371
metab_100006293	sphingomyelin (d18:1/20:2, d18:2/20:1, d16:1/22:2)*		Lipid	Sphingomyelins	Species.salivarius	-0.0192898	0.0170689	0.258733	922	0.793395
metab_100019975	hexadecenedioate (C16:1-DC)*		Lipid	Fatty Acid, Dicarboxylate	family.Tannerellaceae	0.0110861	0.0098097	0.258733	922	0.793395
metab_100004110	3-methyl catechol sulfate (2)		Xenobiotics	Benzoate Metabolism	genus.Sutterella	0.0157554	0.0139419	0.258749	922	0.793399
metab_100006005	5alpha-androstan-3alpha,17beta-diol monosulfate (2)		Lipid	Androgenic Steroids	Species.massiliensis.8	-0.0422053	0.0373466	0.258739	922	0.793399
metab_100008928	2-hydroxybutyrate/2-hydroxyisobutyrate		Amino Acid	Glutathione Metabolism	Species.massiliensis	0.0107427	0.00950615	0.258747	922	0.793399
metab_100020254	glycine conjugate of C10H14O2 (1)*		Partially Characterized Molecules	Partially Characterized Molecules	genus.Howardella	0.0133422	0.0118063	0.258743	922	0.793399
metab_100020261	glutamine conjugate of C6H10O2 (1)*		Partially Characterized Molecules	Partially Characterized Molecules	class.Saccharimonadia	0.0204234	0.0180726	0.25875	922	0.793399
metab_100020819	glycoursodeoxycholic acid sulfate (1)		Lipid	Secondary Bile Acid Metabolism	Species.invisus	0.0150841	0.0133475	0.258737	922	0.793399
metab_498	retinol (Vitamin A)		Cofactors and Vitamins	Vitamin A Metabolism	Species.parasanguinis	-0.0224351	0.0198525	0.258744	922	0.793399
metab_999911478	X - 11478		NA	NA	Species.crossotus	-0.0118006	0.0104423	0.258747	922	0.793399
metab_999913728	X - 13728		NA	NA	genus.Subdoligranulum	0.0238579	0.0211115	0.258743	922	0.793399
metab_100000042	3-methylhistidine		Amino Acid	Histidine Metabolism	genus.Family.XIII.UCG.001	0.0260254	0.0230302	0.258757	922	0.793402
metab_100000997	3-hydroxydecanoate		Lipid	Fatty Acid, Monohydroxy	Species.isoflavoniconvertens	-0.0153645	0.0135962	0.258757	922	0.793402
metab_100001468	N1-Methyl-2-pyridone-5-carboxamide		Cofactors and Vitamins	Nicotinate and Nicotinamide Metabolism	order.Desulfovibrionales	-0.0098626	0.00872747	0.258754	922	0.793402
metab_999911444	X - 11444		NA	NA	genus.Subdoligranulum	-0.0151357	0.0133938	0.258758	922	0.793402
metab_100001662	deoxycarnitine		Lipid	Carnitine Metabolism	family.Succinivibrionaceae	-0.0235794	0.0208664	0.258774	922	0.793418
metab_100002951	eicosanedioate (C20-DC)		Lipid	Fatty Acid, Dicarboxylate	order.Erysipelotrichales	0.0131328	0.0116217	0.258771	922	0.793418
metab_100003000	1-(1-enyl-palmitoyl)-GPE (P-16:0)*		Lipid	Lysoplasmalogen	Species.stercoris.1	-0.00715314	0.00633013	0.258775	922	0.793418
metab_100006126	4-vinylguaiacol sulfate		Xenobiotics	Food Component/Plant	family.UCG.011	0.0391716	0.0346646	0.258773	922	0.793418
metab_100009272	glycosyl-N-palmitoyl-sphingosine (d18:1/16:0)		Lipid	Hexosylceramides (HCER)	genus.Anaerofilum	-0.0200389	0.0177331	0.258769	922	0.793418
metab_799	betaine		Amino Acid	Glycine, Serine and Threonine Metabolism	genus.Holdemanella	-0.00487205	0.0043114	0.258765	922	0.793418
metab_999911315	X - 11315		NA	NA	family.Muribaculaceae	0.00936073	0.0082836	0.258768	922	0.793418
metab_999923739	X - 23739		NA	NA	genus.Lachnoclostridium	-0.00790239	0.0069932	0.258777	922	0.793419
metab_999924422	X - 24422		NA	NA	phylum.Verrucomicrobiota	0.00956713	0.0084665	0.258782	922	0.793428
metab_1023	sarcosine		Amino Acid	Glycine, Serine and Threonine Metabolism	Species.sedimentorum	0.0122951	0.0108807	0.258784	922	0.793431
metab_999911852	X - 11852		NA	NA	Species.vulgatus	-0.025049	0.0221678	0.258792	922	0.79345
metab_100000054	5-hydroxylysine		Amino Acid	Lysine Metabolism	family.Desulfovibrionaceae	-0.00832415	0.00736671	0.258794	922	0.793451
metab_100001994	androstenediol (3beta,17beta) disulfate (2)		Lipid	Androgenic Steroids	Species.biformis	-0.0181747	0.0160844	0.258798	922	0.793458
metab_100001620	glycerophosphoethanolamine		Lipid	Phospholipid Metabolism	Species.cutis	0.0233165	0.0206349	0.258802	922	0.793463
metab_100001733	hexanoylglutamine		Lipid	Fatty Acid Metabolism (Acyl Glutamine)	Species.massiliensis.4	-0.0241613	0.0213829	0.258808	922	0.793466
metab_100009131	1-linoleoyl-2-arachidonoyl-GPC (18:2/20:4n6)*		Lipid	Phosphatidylcholine (PC)	Species.inulinivorans	-0.00607176	0.00537357	0.25881	922	0.793466
metab_100020203	3-hydroxystachydrine*		Xenobiotics	Food Component/Plant	class.Incertae.Sedis	-0.0976152	0.0863907	0.258812	922	0.793466
metab_100020825	3-hydroxyhexanoylcarnitine (1)		Lipid	Fatty Acid Metabolism (Acyl Carnitine, Hydroxy)	genus.Senegalimassilia	-0.00810034	0.0071689	0.258811	922	0.793466
metab_415	methionine		Amino Acid	Methionine, Cysteine, SAM and Taurine Metabolism	Species.hadrus	0.00664666	0.00588239	0.258813	922	0.793466
metab_452	palmitoleate (16:1n7)		Lipid	Long Chain Monounsaturated Fatty Acid	order.Synergistales	-0.038383	0.033969	0.258806	922	0.793466
metab_100000437	theophylline		Xenobiotics	Xanthine Metabolism	Species.salyersiae	0.0308663	0.0273175	0.258819	922	0.793468
metab_100001551	1-arachidonoyl-GPC (20:4n6)*		Lipid	Lysophospholipid	order.Burkholderiales	-0.0101259	0.00896168	0.258817	922	0.793468
metab_100020205	hydroxyasparagine**		Amino Acid	Alanine and Aspartate Metabolism	Species.plebeius	-0.00834313	0.00738389	0.258819	922	0.793468
metab_100020423	1-carboxyethylvaline	N-lactoyl valine	Amino Acid	Leucine, Isoleucine and Valine Metabolism	order.Victivallales	0.0252206	0.0223211	0.258824	922	0.79347
metab_100020851	3-ethylcatechol sulfate (1)		Xenobiotics	Food Component/Plant	genus..Clostridium..innocuum.group	-0.0349276	0.030912	0.258822	922	0.79347
metab_117	homovanillate (HVA)		Amino Acid	Tyrosine Metabolism	genus.HT002	0.0292359	0.0258749	0.258826	922	0.79347
metab_297	sphingosine		Lipid	Sphingosines	Species.caccae.1	0.0390854	0.0345921	0.258826	922	0.79347
metab_999921829	X - 21829		NA	NA	genus.Parabacteroides	0.0111631	0.00987991	0.258834	922	0.793488
metab_100001469	N1-Methyl-4-pyridone-3-carboxamide		Cofactors and Vitamins	Nicotinate and Nicotinamide Metabolism	Species.fairfieldensis	0.0433845	0.0383987	0.258848	922	0.793499
metab_100015751	glycosyl ceramide (d18:1/23:1, d17:1/24:1)*		Lipid	Hexosylceramides (HCER)	Species.massiliensis.5	-0.0249562	0.0220879	0.258841	922	0.793499
metab_100015962	N,N,N-trimethyl-5-aminovalerate		Amino Acid	Lysine Metabolism	Species.catus	-0.00927408	0.00820828	0.258846	922	0.793499
metab_100020541	11beta-hydroxyandrosterone glucuronide		Lipid	Androgenic Steroids	genus..Eubacterium..fissicatena.group	-0.0203649	0.0180245	0.258844	922	0.793499
metab_35	S-1-pyrroline-5-carboxylate		Amino Acid	Glutamate Metabolism	class.Gammaproteobacteria	-0.00680265	0.00602081	0.258841	922	0.793499
metab_999912740	X - 12740		NA	NA	Species.clarus	-0.042838	0.0379151	0.258848	922	0.793499
metab_100000453	paraxanthine		Xenobiotics	Xanthine Metabolism	genus.UCG.003	0.0180557	0.015981	0.258857	922	0.793503
metab_100001274	N-acetylthreonine		Amino Acid	Glycine, Serine and Threonine Metabolism	Species.succinatutens	-0.00841051	0.00744412	0.258858	922	0.793503
metab_100003641	valylglycine		Peptide	Dipeptide	Species.hathewayi	-0.0121555	0.0107588	0.258857	922	0.793503
metab_999921286	X - 21286		NA	NA	genus.Collinsella	-0.0117704	0.0104179	0.258852	922	0.793503
metab_999922776	X - 22776		NA	NA	Species.catus	-0.00607821	0.0053798	0.258856	922	0.793503
metab_100001614	hexadecanedioate (C16-DC)		Lipid	Fatty Acid, Dicarboxylate	family.Actinomycetaceae	-0.0302508	0.0267755	0.258867	922	0.793505
metab_100009232	thioproline		Xenobiotics	Chemical	order.Burkholderiales	0.00820401	0.00726142	0.258862	922	0.793505
metab_477	pristanate		Lipid	Fatty Acid, Branched	family.Hungateiclostridiaceae	-0.0343391	0.0303938	0.258863	922	0.793505
metab_999917325	X - 17325		NA	NA	Species.salyersiae	-0.0352031	0.0311587	0.258865	922	0.793505
metab_999924456	X - 24456		NA	NA	Species.eggerthii	-0.00688001	0.0060896	0.258867	922	0.793505
metab_100000706	alpha-hydroxyisocaproate		Amino Acid	Leucine, Isoleucine and Valine Metabolism	Species.dentium	0.018264	0.016166	0.258876	922	0.793522
metab_100002094	gamma-CEHC		Cofactors and Vitamins	Tocopherol Metabolism	Species.xylaniphila	0.0363622	0.0321853	0.258876	922	0.793522
metab_100001145	3-hydroxysebacate		Lipid	Fatty Acid, Monohydroxy	genus.Ruminiclostridium	0.034172	0.0302474	0.258886	922	0.793532
metab_100008977	1-stearoyl-2-arachidonoyl-GPE (18:0/20:4)		Lipid	Phosphatidylethanolamine (PE)	genus.Adlercreutzia	0.0111552	0.00987401	0.258883	922	0.793532
metab_100010941	linoleoyl-linoleoyl-glycerol (18:2/18:2) [1]*		Lipid	Diacylglycerol	order.Erysipelotrichales	-0.0208097	0.0184198	0.258886	922	0.793532
metab_100015745	glycosyl ceramide (d18:2/24:1, d18:1/24:2)*		Lipid	Hexosylceramides (HCER)	Species.bacterium.2	0.00929899	0.008231	0.258885	922	0.793532
metab_100001462	1-stearoyl-GPG (18:0)		Lipid	Lysophospholipid	Species.xylaniphila	0.0271555	0.0240368	0.258888	922	0.793533
metab_100001295	gamma-glutamyltryptophan		Peptide	Gamma-glutamyl Amino Acid	Species.formigenes	0.0171127	0.0151476	0.258894	922	0.793538
metab_100001594	beta-hydroxyisovaleroylcarnitine		Amino Acid	Leucine, Isoleucine and Valine Metabolism	Species.caccae	-0.00607444	0.0053769	0.258895	922	0.793538
metab_100002784	2-oxoarginine*		Amino Acid	Urea cycle; Arginine and Proline Metabolism	phylum.Synergistota	0.0287684	0.0254649	0.258895	922	0.793538
metab_100010916	palmitoyl-oleoyl-glycerol (16:0/18:1) [1]*		Lipid	Diacylglycerol	genus.Enterococcus	0.0211154	0.0186908	0.258898	922	0.793543
metab_100000870	saccharin		Xenobiotics	Food Component/Plant	family.Bifidobacteriaceae	-0.0208838	0.0184859	0.258902	922	0.793549
metab_100020478	dodecadienoate (12:2)*		Lipid	Fatty Acid, Dicarboxylate	genus.Mitsuokella	0.0173851	0.015389	0.258904	922	0.793549
metab_100000265	kynurenine		Amino Acid	Tryptophan Metabolism	Species.lenta	-0.0112368	0.00994674	0.258908	922	0.793552
metab_100001391	stearoylcarnitine (C18)		Lipid	Fatty Acid Metabolism (Acyl Carnitine, Long Chain Saturated)	order.Izemoplasmatales	-0.0176017	0.0155808	0.258906	922	0.793552
metab_100004328	sphingomyelin (d18:1/14:0, d16:1/16:0)*		Lipid	Sphingomyelins	family.Anaerofustaceae	-0.0198007	0.0175277	0.258916	922	0.793565
metab_999916087	X - 16087		NA	NA	order.Gastranaerophilales	0.0150582	0.0133295	0.258914	922	0.793565
metab_302	deoxycholate		Lipid	Secondary Bile Acid Metabolism	genus.Senegalimassilia	0.0193354	0.017116	0.258919	922	0.793569
metab_100000802	acetylcarnitine (C2)		Lipid	Fatty Acid Metabolism (Acyl Carnitine, Short Chain)	family.Christensenellaceae	0.00970587	0.008593	0.258987	922	0.793577
metab_100001271	1-stearoyl-GPC (18:0)		Lipid	Lysophospholipid	genus.Oxalobacter	-0.0134583	0.0119144	0.25896	922	0.793577
metab_100001300	alpha-hydroxyisovalerate		Amino Acid	Leucine, Isoleucine and Valine Metabolism	genus.Coprobacillus	0.0190851	0.0168968	0.258988	922	0.793577
metab_100001403	5-acetylamino-6-amino-3-methyluracil		Xenobiotics	Xanthine Metabolism	genus.Dorea	0.0280359	0.0248211	0.258984	922	0.793577
metab_100001593	glutarylcarnitine (C5-DC)		Amino Acid	Lysine Metabolism	genus.Alistipes	-0.0134591	0.0119149	0.258948	922	0.793577
metab_100002049	4-hydroxycoumarin		Xenobiotics	Drug - Cardiovascular	genus.Merdibacter	-0.0325473	0.028815	0.25898	922	0.793577
metab_100002199	tridecenedioate (C13:1-DC)*		Lipid	Fatty Acid, Dicarboxylate	class.Synergistia	-0.0302048	0.0267382	0.258929	922	0.793577
metab_100002227	4-cholesten-3-one		Lipid	Sterol	phylum.Actinobacteriota	-0.00995976	0.00881757	0.258976	922	0.793577
metab_100002466	cysteinylglycine disulfide*		Amino Acid	Glutathione Metabolism	family.Veillonellaceae	-0.00664643	0.00588381	0.258944	922	0.793577
metab_100002488	isoursodeoxycholate		Lipid	Secondary Bile Acid Metabolism	Species.vadensis	0.0941661	0.0833639	0.258958	922	0.793577
metab_100002927	S-methylcysteine sulfoxide		Amino Acid	Methionine, Cysteine, SAM and Taurine Metabolism	phylum.Verrucomicrobiota	0.0158221	0.014008	0.258989	922	0.793577
metab_100003119	N-oleoyltaurine		Lipid	Endocannabinoid	genus.GCA.900066755	-0.0331007	0.0293052	0.258984	922	0.793577
metab_100005350	1-linolenoyl-GPC (18:3)*		Lipid	Lysophospholipid	genus.Slackia	0.0158804	0.0140577	0.258925	922	0.793577
metab_100005402	11-ketoetiocholanolone glucuronide		Lipid	Androgenic Steroids	Species.secunda	-0.0305121	0.0270132	0.258981	922	0.793577
metab_100006108	phenylacetylcarnitine		Peptide	Acetylated Peptides	order.Methanobacteriales	-0.0404137	0.0357783	0.258967	922	0.793577
metab_100006293	sphingomyelin (d18:1/20:2, d18:2/20:1, d16:1/22:2)*		Lipid	Sphingomyelins	genus.HT002	-0.0352456	0.0312045	0.25899	922	0.793577
metab_100006644	taurodeoxycholic acid 3-sulfate		Lipid	Secondary Bile Acid Metabolism	genus.Pygmaiobacter	0.0487909	0.0431944	0.258964	922	0.793577
metab_100006726	linoleoyl ethanolamide		Lipid	Endocannabinoid	Species.rubiinfantis	-0.0300943	0.0266417	0.258951	922	0.793577
metab_100008957	sphingomyelin (d18:2/24:1, d18:1/24:2)*		Lipid	Sphingomyelins	family.Ruminococcaceae	0.0262715	0.0232564	0.25893	922	0.793577
metab_100010925	palmitoyl-arachidonoyl-glycerol (16:0/20:4) [2]*		Lipid	Diacylglycerol	Species.massiliensis.3	-0.0186511	0.0165119	0.258968	922	0.793577
metab_100015962	N,N,N-trimethyl-5-aminovalerate		Amino Acid	Lysine Metabolism	genus.Collinsella	0.0093603	0.0082861	0.258933	922	0.793577
metab_100020217	N,N,N-trimethyl-alanylproline betaine (TMAP)		Amino Acid	Urea cycle; Arginine and Proline Metabolism	genus..Eubacterium..hallii.group	0.0129652	0.0114787	0.258991	922	0.793577
metab_100020254	glycine conjugate of C10H14O2 (1)*		Partially Characterized Molecules	Partially Characterized Molecules	Species.biformis	-0.0204591	0.0181134	0.258992	922	0.793577
metab_100020262	glutamine conjugate of C6H10O2 (2)*		Partially Characterized Molecules	Partially Characterized Molecules	genus.Pseudomonas	0.0448508	0.0397076	0.25898	922	0.793577
metab_100020492	glucuronide of piperine metabolite C17H21NO3 (4)*		Xenobiotics	Food Component/Plant	genus.Actinomyces	0.0579837	0.0513288	0.258927	922	0.793577
metab_100021711	decadienedioic acid (C10:2-DC)**		Lipid	Fatty Acid, Dicarboxylate	Species.succinatiphilus	-0.0562747	0.0498198	0.258964	922	0.793577
metab_100021727	cis-3,4-methyleneheptanoate		Lipid	Fatty Acid, Branched	family.Akkermansiaceae	0.011481	0.0101646	0.258988	922	0.793577
metab_1231	dihomo-linoleate (20:2n6)		Lipid	Long Chain Polyunsaturated Fatty Acid (n3 and n6)	genus.Alloscardovia	0.0463657	0.0410473	0.258964	922	0.793577
metab_1537	1-palmitoyl-2-linoleoyl-GPC (16:0/18:2)		Lipid	Phosphatidylcholine (PC)	Species.catus	0.00442566	0.00391781	0.258939	922	0.793577
metab_180	linoleate (18:2n6)		Lipid	Long Chain Polyunsaturated Fatty Acid (n3 and n6)	Species.delbrueckii	-0.0169738	0.0150267	0.258959	922	0.793577
metab_209	adenosine 5'-monophosphate (AMP)		Nucleotide	Purine Metabolism, Adenine containing	class.Negativicutes	-0.00942888	0.00834761	0.258979	922	0.793577
metab_331	gamma-glutamylglutamate		Peptide	Gamma-glutamyl Amino Acid	genus.Faecalitalea	-0.0188517	0.0166889	0.258952	922	0.793577
metab_339	glutarate (C5-DC)		Lipid	Fatty Acid, Dicarboxylate	class.Desulfovibrionia	-0.0132746	0.0117514	0.25894	922	0.793577
metab_50	spermidine		Amino Acid	Polyamine Metabolism	family.Carnobacteriaceae	0.0248691	0.0220163	0.258957	922	0.793577
metab_881	cytosine		Nucleotide	Pyrimidine Metabolism, Cytidine containing	genus.UC5.1.2E3	-0.0205476	0.0181901	0.258946	922	0.793577
metab_980	pentadecanoate (15:0)		Lipid	Long Chain Saturated Fatty Acid	genus.Lactonifactor	-0.0347758	0.0307854	0.258941	922	0.793577
metab_999911632	X - 11632		NA	NA	family.Acholeplasmataceae	-0.0113122	0.0100141	0.258935	922	0.793577
metab_999913507	X - 13507		NA	NA	order.Lachnospirales	-0.0450794	0.0399079	0.258955	922	0.793577
metab_999921286	X - 21286		NA	NA	genus.Dorea	-0.0175019	0.0154936	0.258943	922	0.793577
metab_999921467	X - 21467		NA	NA	genus.Coprobacter	-0.0160072	0.0141715	0.258977	922	0.793577
metab_999923974	X - 23974		NA	NA	family.Barnesiellaceae	0.00667649	0.00591059	0.258958	922	0.793577
metab_100020425	1-carboxyethylleucine	N-lactoyl leucine	Amino Acid	Leucine, Isoleucine and Valine Metabolism	class.Bacteroidia	-0.0162369	0.0143754	0.258996	922	0.793584
metab_100001055	isobutyrylcarnitine (C4)		Amino Acid	Leucine, Isoleucine and Valine Metabolism	family.Monoglobaceae	-0.0174835	0.0154791	0.258998	922	0.793585
metab_100001590	isobutyrylglycine		Amino Acid	Leucine, Isoleucine and Valine Metabolism	genus.Coprococcus	0.0129917	0.0115024	0.259001	922	0.793586
metab_100006644	taurodeoxycholic acid 3-sulfate		Lipid	Secondary Bile Acid Metabolism	family.Monoglobaceae	-0.0219319	0.0194179	0.259003	922	0.793586
metab_356	cortisol		Lipid	Corticosteroids	family.Synergistaceae	0.0192656	0.0170571	0.259002	922	0.793586
metab_100020417	N6,N6-dimethyllysine		Amino Acid	Lysine Metabolism	genus.Latilactobacillus	0.0226831	0.0200831	0.259009	922	0.7936
metab_100001251	decanoylcarnitine (C10)		Lipid	Fatty Acid Metabolism (Acyl Carnitine, Medium Chain)	genus.Agathobacter	-0.0146078	0.0129338	0.259021	922	0.793602
metab_100009181	1-stearoyl-2-oleoyl-GPI (18:0/18:1)*		Lipid	Phosphatidylinositol (PI)	class.Bacteroidia	0.0226796	0.0200806	0.259023	922	0.793602
metab_100015840	dihomo-linolenoylcarnitine (C20:3n3 or 6)*		Lipid	Fatty Acid Metabolism (Acyl Carnitine, Polyunsaturated)	family.Anaerofustaceae	-0.01938	0.0171591	0.259022	922	0.793602
metab_100020261	glutamine conjugate of C6H10O2 (1)*		Partially Characterized Molecules	Partially Characterized Molecules	order.RF39	-0.0126405	0.0111918	0.259018	922	0.793602
metab_100021530	S-carboxyethylcysteine		Amino Acid	Methionine, Cysteine, SAM and Taurine Metabolism	family.Coriobacteriales.Incertae.Sedis	-0.0140213	0.0124143	0.259016	922	0.793602
metab_338	gluconate		Xenobiotics	Food Component/Plant	phylum.Patescibacteria	0.016663	0.0147533	0.259015	922	0.793602
metab_823	pyruvate		Carbohydrate	Glycolysis, Gluconeogenesis, and Pyruvate Metabolism	genus.Hungatella	-0.0128322	0.0113617	0.259024	922	0.793602
metab_999924757	X - 24757		NA	NA	genus.Enterococcus	0.0284237	0.0251664	0.259021	922	0.793602
metab_100001561	2-palmitoleoyl-GPC (16:1)*		Lipid	Lysophospholipid	genus.Howardella	-0.0107712	0.00953716	0.259039	922	0.793617
metab_100004089	2-hydroxydecanoate		Lipid	Fatty Acid, Monohydroxy	family.Hafniaceae	0.0291459	0.0258068	0.259038	922	0.793617
metab_100006367	3-hydroxyhexanoate		Lipid	Fatty Acid, Monohydroxy	Species.anginosus	-0.0343178	0.030386	0.259036	922	0.793617
metab_100009028	N-palmitoyl-sphinganine (d18:0/16:0)		Lipid	Dihydroceramides	Species.ihumii	0.0188555	0.0166951	0.259033	922	0.793617
metab_100015684	myristoyl-linoleoyl-glycerol (14:0/18:2) [2]*		Lipid	Diacylglycerol	phylum.Patescibacteria	0.0243668	0.0215753	0.259041	922	0.793617
metab_132	3-phosphoglycerate		Carbohydrate	Glycolysis, Gluconeogenesis, and Pyruvate Metabolism	genus.Granulicatella	0.0293067	0.0259488	0.259031	922	0.793617
metab_999917438	X - 17438		NA	NA	genus.Ruminococcus	-0.0150161	0.0132958	0.259041	922	0.793617
metab_100002026	androstenediol (3alpha, 17alpha) monosulfate (2)		Lipid	Androgenic Steroids	genus.Prevotella	-0.0270089	0.0239149	0.259045	922	0.793622
metab_100008992	1-stearoyl-2-docosahexaenoyl-GPE (18:0/22:6)*		Lipid	Phosphatidylethanolamine (PE)	genus.Dialister	-0.0071094	0.00629502	0.259047	922	0.793622
metab_999926107	X - 26107		NA	NA	genus.Rikenella	-0.0299942	0.0265584	0.259048	922	0.793622
metab_100021711	decadienedioic acid (C10:2-DC)**		Lipid	Fatty Acid, Dicarboxylate	family.Peptococcaceae	0.0194547	0.0172264	0.259053	922	0.793633
metab_999912100	X - 12100		NA	NA	family.Victivallaceae	-0.0199759	0.017688	0.259056	922	0.793638
metab_100002500	formiminoglutamate		Amino Acid	Histidine Metabolism	family.Hydrogenoanaerobacterium	-0.0259603	0.0229872	0.259059	922	0.79364
metab_100001580	docosapentaenoate (n6 DPA; 22:5n6)		Lipid	Long Chain Polyunsaturated Fatty Acid (n3 and n6)	Species.piger	0.0356267	0.0315468	0.259064	922	0.79364
metab_100002107	palmitoyl sphingomyelin (d18:1/16:0)		Lipid	Sphingomyelins	Species.inulinivorans	-0.00421325	0.00373074	0.259062	922	0.79364
metab_100021123	hydroxy-N6,N6,N6-trimethyllysine*		Amino Acid	Lysine Metabolism	Species.xylaniphila	0.026753	0.0236892	0.259063	922	0.79364
metab_35	S-1-pyrroline-5-carboxylate		Amino Acid	Glutamate Metabolism	Species.inops	-0.00684884	0.00606455	0.259066	922	0.793641
metab_100006260	6-hydroxyindole sulfate		Xenobiotics	Chemical	genus.UBA1819	0.0109103	0.00966101	0.25907	922	0.793647
metab_999918921	X - 18921		NA	NA	Species.xylaniphila	0.0425268	0.0376576	0.259076	922	0.793661
metab_100000491	gamma-glutamylphenylalanine		Peptide	Gamma-glutamyl Amino Acid	genus.Lachnospiraceae.UCG.009	-0.014741	0.0130541	0.259108	922	0.793676
metab_100000776	palmitoylcarnitine (C16)		Lipid	Fatty Acid Metabolism (Acyl Carnitine, Long Chain Saturated)	genus.Alistipes	0.00893695	0.00791382	0.259083	922	0.793676
metab_100001232	5-dodecenoate (12:1n7)		Lipid	Medium Chain Fatty Acid	family.Lactobacillaceae	0.0108818	0.00963645	0.259102	922	0.793676
metab_100001612	N-acetyl-aspartyl-glutamate (NAAG)		Amino Acid	Glutamate Metabolism	genus.Anaerotruncus	-0.0114198	0.0101126	0.259092	922	0.793676
metab_100001806	o-cresol sulfate		Xenobiotics	Benzoate Metabolism	genus.Megamonas	-0.0470772	0.0416886	0.259093	922	0.793676
metab_100002126	16a-hydroxy DHEA 3-sulfate		Lipid	Androgenic Steroids	class.Vampirivibrionia	0.0218168	0.0193199	0.259102	922	0.793676
metab_100010930	palmitoleoyl-linoleoyl-glycerol (16:1/18:2) [1]*		Lipid	Diacylglycerol	Species.finegoldii	0.0172999	0.0153199	0.259098	922	0.793676
metab_100019972	dodecenedioate (C12:1-DC)*		Lipid	Fatty Acid, Dicarboxylate	Species.ovatus	-0.011045	0.00978062	0.259086	922	0.793676
metab_1083	N-acetylmethionine		Amino Acid	Methionine, Cysteine, SAM and Taurine Metabolism	genus..Ruminococcus..gnavus.group	-0.00581711	0.0051514	0.259106	922	0.793676
metab_1135	ursodeoxycholate		Lipid	Secondary Bile Acid Metabolism	Species.fairfieldensis	0.0770334	0.0682155	0.259091	922	0.793676
metab_1258	anthranilate		Amino Acid	Tryptophan Metabolism	Species.excrementihominis	0.01048	0.0092806	0.259102	922	0.793676
metab_231	arginine		Amino Acid	Urea cycle; Arginine and Proline Metabolism	genus..Ruminococcus..gauvreauii.group	0.00601863	0.00532974	0.259095	922	0.793676
metab_267	choline phosphate		Lipid	Phospholipid Metabolism	genus.Methanobrevibacter	-0.0105031	0.0093012	0.259108	922	0.793676
metab_477	pristanate		Lipid	Fatty Acid, Branched	class.Saccharimonadia	0.0208162	0.0184341	0.259108	922	0.793676
metab_999915245	X - 15245		NA	NA	genus.Paludicola	0.0168681	0.0149377	0.259106	922	0.793676
metab_999921258	X - 21258		NA	NA	genus.Lacticaseibacillus	-0.0537955	0.0476385	0.259099	922	0.793676
metab_999924422	X - 24422		NA	NA	Species.longoviformis	-0.0346973	0.0307271	0.259114	922	0.793689
metab_100005418	17alpha-hydroxypregnanolone glucuronide		Lipid	Pregnenolone Steroids	genus.Rothia	-0.0462069	0.0409204	0.259122	922	0.793697
metab_100020214	glyco-beta-muricholate**		Lipid	Primary Bile Acid Metabolism	genus.Cloacibacillus	0.0397968	0.0352435	0.25912	922	0.793697
metab_1629	taurochenodeoxycholate		Lipid	Primary Bile Acid Metabolism	Species.sobrinus	0.0581336	0.0514824	0.25912	922	0.793697
metab_100001274	N-acetylthreonine		Amino Acid	Glycine, Serine and Threonine Metabolism	genus.Anaerofilum	-0.0165744	0.0146785	0.259134	922	0.793715
metab_100001277	10-nonadecenoate (19:1n9)		Lipid	Long Chain Monounsaturated Fatty Acid	genus.Lachnospiraceae.NK4A136.group	0.0123001	0.0108932	0.25914	922	0.793715
metab_100006295	sphingomyelin (d18:1/22:1, d18:2/22:0, d16:1/24:1)*		Lipid	Sphingomyelins	genus.Haemophilus	0.0102468	0.00907462	0.259132	922	0.793715
metab_100020833	2-ketocaprylate		Amino Acid	Leucine, Isoleucine and Valine Metabolism	genus..Ruminococcus..gauvreauii.group	0.00856702	0.007587	0.25913	922	0.793715
metab_1258	anthranilate		Amino Acid	Tryptophan Metabolism	genus.Odoribacter	0.00751098	0.0066519	0.25914	922	0.793715
metab_273	cortisone		Lipid	Corticosteroids	Species.jalaludinii	0.0119252	0.0105612	0.259138	922	0.793715
metab_999912410	X - 12410		NA	NA	genus.Atopobium	-0.0486423	0.0430785	0.259137	922	0.793715
metab_100000257	glucuronate		Carbohydrate	Aminosugar Metabolism	family.Prevotellaceae	0.00747426	0.00661944	0.259145	922	0.793719
metab_100006293	sphingomyelin (d18:1/20:2, d18:2/20:1, d16:1/22:2)*		Lipid	Sphingomyelins	Species.bacterium	0.00674888	0.005977	0.259143	922	0.793719
metab_100001956	N-methylproline		Amino Acid	Urea cycle; Arginine and Proline Metabolism	genus.UCG.005	0.027223	0.0241097	0.259146	922	0.793719
metab_100016038	(N(1) + N(8))-acetylspermidine		Amino Acid	Polyamine Metabolism	Species.massiliensis.6	-0.028836	0.0255385	0.259151	922	0.793727
metab_100004110	3-methyl catechol sulfate (2)		Xenobiotics	Benzoate Metabolism	Species.bromii	0.0106345	0.00941847	0.259156	922	0.793729
metab_100009025	sphingomyelin (d18:1/21:0, d17:1/22:0, d16:1/23:0)*		Lipid	Sphingomyelins	Species.massiliensis.3	0.0115884	0.0102632	0.259155	922	0.793729
metab_100020409	ascorbic acid 3-sulfate*		Cofactors and Vitamins	Ascorbate and Aldarate Metabolism	genus.Sellimonas	-0.0137372	0.0121663	0.259154	922	0.793729
metab_100000626	sphingosine 1-phosphate		Lipid	Sphingosines	class.Methanobacteria	-0.0169281	0.0149929	0.259172	922	0.793744
metab_100001398	3,7-dimethylurate		Xenobiotics	Xanthine Metabolism	Species.tanakaei	-0.0527992	0.046763	0.259169	922	0.793744
metab_100002067	pregnenediol sulfate (C21H34O5S)*		Lipid	Pregnenolone Steroids	genus.Escherichia.Shigella	-0.00753145	0.00667049	0.259173	922	0.793744
metab_100015727	ceramide (d16:1/24:1, d18:1/22:1)*		Lipid	Ceramides	Species.massiliensis.5	-0.0254367	0.0225292	0.259179	922	0.793744
metab_100015797	heneicosapentaenoate (21:5n3)		Lipid	Long Chain Polyunsaturated Fatty Acid (n3 and n6)	family.Selenomonadaceae	0.0271557	0.0240517	0.259179	922	0.793744
metab_424	palmitate (16:0)		Lipid	Long Chain Saturated Fatty Acid	genus.Oscillibacter	-0.00972645	0.00861472	0.259182	922	0.793744
metab_872	thymidine		Nucleotide	Pyrimidine Metabolism, Thymine containing	Species.bacterium.2	0.00542261	0.00480275	0.259176	922	0.793744
metab_917	asparagine		Amino Acid	Alanine and Aspartate Metabolism	Species.caccae	-0.00439456	0.00389222	0.259176	922	0.793744
metab_926	caproate (6:0)		Lipid	Medium Chain Fatty Acid	genus.GCA.900066575	0.00459395	0.00406887	0.259182	922	0.793744
metab_999912462	X - 12462		NA	NA	Species.obeum	0.0111187	0.00984774	0.259176	922	0.793744
metab_999918887	X - 18887		NA	NA	genus.Christensenellaceae.R.7.group	0.00925029	0.00819296	0.25918	922	0.793744
metab_999918901	X - 18901		NA	NA	Species.bromii	0.0135892	0.0120355	0.259165	922	0.793744
metab_100022127	tetrahydrocortisone glucuronide (5)		Lipid	Corticosteroids	Species.plebeius	-0.010366	0.00918121	0.259184	922	0.793746
metab_100000656	1-stearoyl-GPI (18:0)		Lipid	Lysophospholipid	genus.Oxalobacter	-0.0149698	0.0132589	0.259189	922	0.79375
metab_100001739	dihomo-linolenate (20:3n3 or n6)		Lipid	Long Chain Polyunsaturated Fatty Acid (n3 and n6)	Species.dispar	0.0203165	0.0179947	0.259191	922	0.79375
metab_100016069	5-dodecenoylcarnitine (C12:1)		Lipid	Fatty Acid Metabolism (Acyl Carnitine, Monounsaturated)	Species.anginosus	-0.056335	0.049897	0.259192	922	0.79375
metab_999925422	X - 25422		NA	NA	order.Coriobacteriales	0.0126079	0.0111671	0.259193	922	0.79375
metab_999925828	X - 25828		NA	NA	Species.clarus	0.00626416	0.00554832	0.259194	922	0.79375
metab_100015755	ceramide (d18:1/20:0, d16:1/22:0, d20:1/18:0)*		Lipid	Ceramides	family.Lactobacillaceae	0.00873966	0.00774101	0.259199	922	0.793753
metab_999921842	X - 21842		NA	NA	Species.cateniformis	-0.0307551	0.0272408	0.259198	922	0.793753
metab_100000841	oxalate (ethanedioate)		Cofactors and Vitamins	Ascorbate and Aldarate Metabolism	genus..Eubacterium..brachy.group	-0.0112698	0.00998209	0.259203	922	0.793762
metab_100001662	deoxycarnitine		Lipid	Carnitine Metabolism	order.Gastranaerophilales	-0.00981464	0.00869335	0.25921	922	0.793771
metab_1239	2-hydroxystearate		Lipid	Fatty Acid, Monohydroxy	family.Puniceicoccaceae	-0.0300589	0.0266247	0.259209	922	0.793771
metab_100001404	indolebutyrate		Amino Acid	Tryptophan Metabolism	genus.Oribacterium	-0.0217067	0.0192271	0.259217	922	0.793771
metab_100006726	linoleoyl ethanolamide		Lipid	Endocannabinoid	Species.paraputrificum	0.020837	0.0184569	0.259223	922	0.793771
metab_100008919	1-(1-enyl-stearoyl)-2-oleoyl-GPE (P-18:0/18:1)		Lipid	Plasmalogen	Species.cutis	0.0316501	0.028035	0.259224	922	0.793771
metab_100021093	taurochenodeoxycholic acid 3-sulfate		Lipid	Secondary Bile Acid Metabolism	order.Clostridia.vadinBB60.group	-0.0233226	0.0206587	0.259225	922	0.793771
metab_999911470	X - 11470		NA	NA	genus.Lachnospiraceae.UCG.004	-0.0107787	0.0095476	0.259225	922	0.793771
metab_999912100	X - 12100		NA	NA	genus.Butyricimonas	0.00899679	0.00796907	0.259218	922	0.793771
metab_999912221	X - 12221		NA	NA	genus.Subdoligranulum	0.0196585	0.0174131	0.259224	922	0.793771
metab_999912456	X - 12456		NA	NA	genus.Subdoligranulum	0.019043	0.016868	0.259225	922	0.793771
metab_999912462	X - 12462		NA	NA	genus.Dielma	0.045153	0.0399953	0.259221	922	0.793771
metab_100021839	2-methoxyhydroquinone sulfate (1)		Xenobiotics	Benzoate Metabolism	family.Streptococcaceae	0.0173488	0.0153675	0.259231	922	0.793777
metab_999921796	X - 21796		NA	NA	Species.anaerobia	0.0129666	0.0114857	0.25923	922	0.793777
metab_100003892	lanthionine		Amino Acid	Methionine, Cysteine, SAM and Taurine Metabolism	Species.pectinoschiza	0.0102718	0.00909878	0.259238	922	0.79379
metab_100020253	glycine conjugate of C10H12O2*		Partially Characterized Molecules	Partially Characterized Molecules	Species.porcorum	0.0357507	0.0316682	0.259238	922	0.79379
metab_100021530	S-carboxyethylcysteine		Amino Acid	Methionine, Cysteine, SAM and Taurine Metabolism	genus.Lachnospiraceae.UCG.001	0.0131762	0.0116717	0.259242	922	0.793794
metab_821	pseudouridine		Nucleotide	Pyrimidine Metabolism, Uracil containing	Species.fermentans	-0.007937	0.00703072	0.259243	922	0.793794
metab_100001609	7-alpha-hydroxy-3-oxo-4-cholestenoate (7-Hoca)		Lipid	Sterol	Species.faecis.1	0.0241669	0.0214076	0.259247	922	0.793801
metab_999907765	X - 07765		NA	NA	genus.Acidaminococcus	-0.0147282	0.0130466	0.259249	922	0.793801
metab_100001086	N-(2-furoyl)glycine		Xenobiotics	Food Component/Plant	genus.Succinivibrio	0.0588145	0.0521002	0.259255	922	0.793816
metab_999921467	X - 21467		NA	NA	family.Victivallaceae	0.0314874	0.0278931	0.259261	922	0.793828
metab_100004601	1H-indole-7-acetic acid		Xenobiotics	Bacterial/Fungal	genus.Phascolarctobacterium	0.00937724	0.00830689	0.259265	922	0.793834
metab_999921834	X - 21834		NA	NA	genus.Escherichia.Shigella	-0.012123	0.0107393	0.259266	922	0.793834
metab_100015837	arachidonoylcarnitine (C20:4)		Lipid	Fatty Acid Metabolism (Acyl Carnitine, Polyunsaturated)	class.Bacteroidia	0.0148148	0.0131239	0.25927	922	0.793834
metab_999922771	X - 22771		NA	NA	Species.johnsonii	0.0184335	0.0163296	0.259269	922	0.793834
metab_100020414	6-bromotryptophan		Amino Acid	Tryptophan Metabolism	genus.Lachnospiraceae.NK4B4.group	0.0165319	0.0146453	0.259279	922	0.793858
metab_100004299	N-acetyl-1-methylhistidine*		Amino Acid	Histidine Metabolism	family.Ruminococcaceae	0.0521756	0.046222	0.259285	922	0.793864
metab_100020377	ethyl beta-glucopyranoside		Xenobiotics	Food Component/Plant	genus.Family.XIII.AD3011.group	-0.0321668	0.0284963	0.259284	922	0.793864
metab_100000282	N-acetylglutamate		Amino Acid	Glutamate Metabolism	genus.Oscillospira	-0.00871366	0.00771971	0.259306	922	0.793865
metab_100000580	1,5-anhydroglucitol (1,5-AG)		Carbohydrate	Glycolysis, Gluconeogenesis, and Pyruvate Metabolism	family.Veillonellaceae	0.00677386	0.00600178	0.259353	922	0.793865
metab_100001073	androsterone sulfate		Lipid	Androgenic Steroids	family.UCG.011	0.0309688	0.0274374	0.259325	922	0.793865
metab_100001162	propionylcarnitine (C3)		Lipid	Fatty Acid Metabolism (also BCAA Metabolism)	order.Verrucomicrobiales	0.00824908	0.00730869	0.259343	922	0.793865
metab_100001269	campesterol		Lipid	Sterol	genus.Incertae.Sedis	0.0201344	0.0178391	0.259344	922	0.793865
metab_100001335	eicosenoate (20:1)		Lipid	Long Chain Monounsaturated Fatty Acid	Species.funiformis	0.0280129	0.0248201	0.259355	922	0.793865
metab_100001561	2-palmitoleoyl-GPC (16:1)*		Lipid	Lysophospholipid	family.Muribaculaceae	-0.00986688	0.00874149	0.259311	922	0.793865
metab_100001806	o-cresol sulfate		Xenobiotics	Benzoate Metabolism	Species.animalis	0.0438079	0.0388105	0.259302	922	0.793865
metab_100002514	hydantoin-5-propionate		Amino Acid	Histidine Metabolism	Species.piger	0.0330073	0.0292433	0.259323	922	0.793865
metab_100004523	N-delta-acetylornithine		Amino Acid	Urea cycle; Arginine and Proline Metabolism	order.DTU014	-0.0446316	0.0395395	0.259293	922	0.793865
metab_100005384	O-sulfo-L-tyrosine		Xenobiotics	Chemical	family..Eubacterium..coprostanoligenes.group	0.00872683	0.00773227	0.259361	922	0.793865
metab_100006191	p-cresol glucuronide*		Amino Acid	Tyrosine Metabolism	Species.pamelaeae	-0.0750398	0.0664836	0.259331	922	0.793865
metab_100006290	sphingomyelin (d18:1/20:0, d16:1/22:0)*		Lipid	Sphingomyelins	genus.Subdoligranulum	0.0102904	0.00911728	0.259341	922	0.793865
metab_100006290	sphingomyelin (d18:1/20:0, d16:1/22:0)*		Lipid	Sphingomyelins	Species.bromii	-0.00467709	0.00414408	0.259363	922	0.793865
metab_100006726	linoleoyl ethanolamide		Lipid	Endocannabinoid	genus.Fenollaria	0.0347799	0.030813	0.259312	922	0.793865
metab_100009054	palmitoleoyl-oleoyl-glycerol (16:1/18:1) [2]*		Lipid	Diacylglycerol	genus.Eggerthella	0.0211533	0.0187425	0.259358	922	0.793865
metab_100009219	1-oleoyl-2-arachidonoyl-GPE (18:1/20:4)*		Lipid	Phosphatidylethanolamine (PE)	genus.Tuzzerella	0.014504	0.0128498	0.259315	922	0.793865
metab_100010895	2'-O-methylcytidine		Nucleotide	Pyrimidine Metabolism, Cytidine containing	order.Victivallales	-0.0221627	0.0196345	0.259302	922	0.793865
metab_100010936	oleoyl-arachidonoyl-glycerol (18:1/20:4) [1]*		Lipid	Diacylglycerol	Species.ramosum	-0.019751	0.0174985	0.259319	922	0.793865
metab_100015618	palmitoyl-docosahexaenoyl-glycerol (16:0/22:6) [1]*		Lipid	Diacylglycerol	genus.Rothia	-0.0577144	0.0511371	0.259363	922	0.793865
metab_100020215	N-methylhydroxyproline**		Amino Acid	Urea cycle; Arginine and Proline Metabolism	phylum.Euryarchaeota	0.05144	0.0455755	0.259338	922	0.793865
metab_100020419	1-carboxyethylphenylalanine	N-lactoyl phenylalanine	Amino Acid	Phenylalanine Metabolism	class.Negativicutes	-0.00825697	0.00731584	0.259353	922	0.793865
metab_1053	3-ureidopropionate		Nucleotide	Pyrimidine Metabolism, Uracil containing	Species.isoflavoniconvertens	0.0103199	0.00914364	0.259353	922	0.793865
metab_1137	oleoyl ethanolamide		Lipid	Endocannabinoid	family.Methanobacteriaceae	-0.0220923	0.0195729	0.259321	922	0.793865
metab_1342	3-methoxytyrosine		Amino Acid	Tyrosine Metabolism	family.Saccharimonadaceae	-0.0129222	0.0114483	0.259311	922	0.793865
metab_1526	1-palmitoyl-2-oleoyl-GPE (16:0/18:1)		Lipid	Phosphatidylethanolamine (PE)	genus.Bacteroides	0.0183967	0.0162984	0.259311	922	0.793865
metab_231	arginine		Amino Acid	Urea cycle; Arginine and Proline Metabolism	family.Erysipelotrichaceae	-0.00724588	0.00641965	0.259327	922	0.793865
metab_241	phenylpyruvate		Amino Acid	Phenylalanine Metabolism	genus.Butyrivibrio	0.00599684	0.00531304	0.259328	922	0.793865
metab_278	cysteinylglycine		Amino Acid	Glutathione Metabolism	Species.invisus	0.00804764	0.00713	0.259328	922	0.793865
metab_35	S-1-pyrroline-5-carboxylate		Amino Acid	Glutamate Metabolism	order.Verrucomicrobiales	0.0067247	0.00595827	0.259357	922	0.793865
metab_466	phytanate		Xenobiotics	Food Component/Plant	Species.inops	-0.0123744	0.0109635	0.259335	922	0.793865
metab_537	trans-urocanate		Amino Acid	Histidine Metabolism	Species.massiliensis.7	0.0277976	0.024627	0.259309	922	0.793865
metab_561	glutamate		Amino Acid	Glutamate Metabolism	genus.Limosilactobacillus	0.0186774	0.0165481	0.259342	922	0.793865
metab_800	cysteine		Amino Acid	Methionine, Cysteine, SAM and Taurine Metabolism	order.Acholeplasmatales	-0.0143495	0.0127129	0.259314	922	0.793865
metab_999912283	X - 12283		NA	NA	Species.obesi	0.0159582	0.0141377	0.2593	922	0.793865
metab_999913866	X - 13866		NA	NA	genus.Alloprevotella	-0.0177048	0.0156852	0.259305	922	0.793865
metab_999916935	X - 16935		NA	NA	genus.Lachnospiraceae.UCG.007	-0.0414304	0.0367052	0.259314	922	0.793865
metab_999916938	X - 16938		NA	NA	class.Methanobacteria	-0.0304404	0.0269713	0.259362	922	0.793865
metab_999918888	X - 18888		NA	NA	genus.Oscillospira	0.0130042	0.0115222	0.259361	922	0.793865
metab_999921383	X - 21383		NA	NA	Species.dispar	-0.0237039	0.0210016	0.259342	922	0.793865
metab_999924462	X - 24462		NA	NA	genus.UCG.003	-0.00901772	0.0079896	0.259337	922	0.793865
metab_999924811	X - 24811		NA	NA	Species.mitsuokai	0.027028	0.0239467	0.25934	922	0.793865
metab_999925419	X - 25419		NA	NA	Species.stercoris.1	0.0218789	0.0193849	0.259349	922	0.793865
metab_999925520	X - 25520		NA	NA	Species.dispar	-0.0234567	0.020783	0.259351	922	0.793865
metab_999926097	X - 26097		NA	NA	family..Clostridium..methylpentosum.group	-0.00920752	0.00815732	0.259311	922	0.793865
metab_100008993	1-palmitoyl-2-arachidonoyl-GPI (16:0/20:4)*		Lipid	Phosphatidylinositol (PI)	class.Verrucomicrobiae	0.0107187	0.00949723	0.259367	922	0.793867
metab_1538	stearoyl sphingomyelin (d18:1/18:0)		Lipid	Sphingomyelins	genus.Rikenella	-0.020784	0.0184155	0.259365	922	0.793867
metab_100001315	p-cresol sulfate		Xenobiotics	Benzoate Metabolism	Species.intestinihominis	-0.0288258	0.0255425	0.259396	922	0.793868
metab_100001415	N6-carbamoylthreonyladenosine		Nucleotide	Purine Metabolism, Adenine containing	genus.Eggerthella	-0.0095209	0.00843635	0.259389	922	0.793868
metab_100001740	mannitol/sorbitol		Carbohydrate	Fructose, Mannose and Galactose Metabolism	Species.anaerobia	-0.0329923	0.0292351	0.259406	922	0.793868
metab_100002367	2R,3R-dihydroxybutyrate		Lipid	Fatty Acid, Dihydroxy	Species.bifidum	-0.0124518	0.0110331	0.259378	922	0.793868
metab_100004054	margaroylcarnitine (C17)*		Lipid	Fatty Acid Metabolism (Acyl Carnitine, Long Chain Saturated)	order.Actinomycetales	-0.0250819	0.0222245	0.259384	922	0.793868
metab_100008928	2-hydroxybutyrate/2-hydroxyisobutyrate		Amino Acid	Glutathione Metabolism	family.Family.XI	0.0271066	0.0240191	0.259396	922	0.793868
metab_100009055	palmitoyl-linoleoyl-glycerol (16:0/18:2) [2]*		Lipid	Diacylglycerol	genus.Lachnospiraceae.NK4A136.group	-0.0136411	0.0120876	0.259406	922	0.793868
metab_100010917	palmitoyl-oleoyl-glycerol (16:0/18:1) [2]*		Lipid	Diacylglycerol	Species.hathewayi	-0.0204503	0.018121	0.259394	922	0.793868
metab_100015641	N-oleoylserine		Lipid	Endocannabinoid	Species.vulgatus	0.00620707	0.0055002	0.259406	922	0.793868
metab_100020214	glyco-beta-muricholate**		Lipid	Primary Bile Acid Metabolism	Species.shahii	0.0171294	0.0151782	0.259391	922	0.793868
metab_100020261	glutamine conjugate of C6H10O2 (1)*		Partially Characterized Molecules	Partially Characterized Molecules	genus.Eubacterium	-0.0311209	0.0275757	0.259386	922	0.793868
metab_100020378	2-hydroxysebacate		Lipid	Fatty Acid, Dicarboxylate	class.Verrucomicrobiae	0.00986378	0.00873992	0.259375	922	0.793868
metab_100020502	sulfate of piperine metabolite C18H21NO3 (1)*		Xenobiotics	Food Component/Plant	genus.Leuconostoc	0.0607414	0.0538218	0.259386	922	0.793868
metab_100021530	S-carboxyethylcysteine		Amino Acid	Methionine, Cysteine, SAM and Taurine Metabolism	genus.Victivallis	0.0397533	0.0352259	0.259403	922	0.793868
metab_1082	N-acetylleucine		Amino Acid	Leucine, Isoleucine and Valine Metabolism	Species.pectinilyticus	0.00998741	0.00884995	0.259402	922	0.793868
metab_112	3-hydroxy-3-methylglutarate		Lipid	Mevalonate Metabolism	Species.faecis.1	-0.0319398	0.0283011	0.259383	922	0.793868
metab_1215	N-acetylglucosaminylasparagine		Carbohydrate	Aminosugar Metabolism	Species.pleomorphus	0.0290323	0.0257243	0.259373	922	0.793868
metab_1242	N1-methyladenosine		Nucleotide	Purine Metabolism, Adenine containing	Species.tanakaei	-0.0250088	0.0221596	0.259382	922	0.793868
metab_1254	glycerol		Lipid	Glycerolipid Metabolism	genus.Bacteroides	-0.0148377	0.0131479	0.259403	922	0.793868
metab_2050	eicosapentaenoate (EPA; 20:5n3)		Lipid	Long Chain Polyunsaturated Fatty Acid (n3 and n6)	genus.Bilophila	0.0157802	0.0139829	0.259395	922	0.793868
metab_999912411	X - 12411		NA	NA	Species.massiliensis.1	-0.00953329	0.008447	0.259371	922	0.793868
metab_999912740	X - 12740		NA	NA	Species.pectinoschiza	-0.028745	0.0254698	0.259374	922	0.793868
metab_999925371	X - 25371		NA	NA	genus.CAG.352	0.00531145	0.00470648	0.259397	922	0.793868
metab_100015793	sphingomyelin (d17:2/16:0, d18:2/15:0)*		Lipid	Sphingomyelins	family.Peptococcaceae	0.00967179	0.00857047	0.259413	922	0.793882
metab_100004329	sphingomyelin (d18:2/16:0, d18:1/16:1)*		Lipid	Sphingomyelins	genus.Tyzzerella	-0.00671299	0.00594863	0.259416	922	0.793883
metab_803	mannose		Carbohydrate	Fructose, Mannose and Galactose Metabolism	Species.eutactus	0.00547933	0.00485544	0.259417	922	0.793883
metab_100000961	homoarginine		Amino Acid	Urea cycle; Arginine and Proline Metabolism	family.Peptostreptococcaceae	0.00968123	0.00857894	0.259418	922	0.793884
metab_100008930	oleate/vaccenate (18:1)		Lipid	Long Chain Monounsaturated Fatty Acid	family.Erysipelatoclostridiaceae	0.011792	0.0104494	0.259422	922	0.793888
metab_100009130	1-oleoyl-2-docosahexaenoyl-GPC (18:1/22:6)*		Lipid	Phosphatidylcholine (PC)	genus.Erysipelotrichaceae.UCG.003	0.00616349	0.0054618	0.259425	922	0.793888
metab_100015971	cortolone glucuronide (1)		Lipid	Corticosteroids	Species.filiformis	-0.0175373	0.0155407	0.259424	922	0.793888
metab_100001102	dodecanedioate (C12-DC)		Lipid	Fatty Acid, Dicarboxylate	Species.cateniformis	0.0238669	0.0211507	0.259446	922	0.793898
metab_100001253	N-acetylglutamine		Amino Acid	Glutamate Metabolism	genus.Anaerosporobacter	0.0283118	0.0250896	0.259445	922	0.793898
metab_100001277	10-nonadecenoate (19:1n9)		Lipid	Long Chain Monounsaturated Fatty Acid	class.Synergistia	-0.0301313	0.0267018	0.259439	922	0.793898
metab_100002196	13-HODE + 9-HODE		Lipid	Fatty Acid, Monohydroxy	Species.stercoris	0.0106127	0.00940479	0.259439	922	0.793898
metab_100003169	isoleucylglycine		Peptide	Dipeptide	Species.bicirculans	-0.00453346	0.00401752	0.259445	922	0.793898
metab_100004329	sphingomyelin (d18:2/16:0, d18:1/16:1)*		Lipid	Sphingomyelins	family.Akkermansiaceae	0.00620769	0.00550118	0.259443	922	0.793898
metab_100008930	oleate/vaccenate (18:1)		Lipid	Long Chain Monounsaturated Fatty Acid	Species.secundus	0.0241491	0.021401	0.259451	922	0.793898
metab_100021992	cis-3,4-methyleneheptanoylglycine		Lipid	Fatty Acid Metabolism (Acyl Glycine)	genus.Oscillospira	0.0136517	0.0120977	0.259432	922	0.793898
metab_197	S-adenosylhomocysteine (SAH)		Amino Acid	Methionine, Cysteine, SAM and Taurine Metabolism	genus.GCA.900066575	-0.00644023	0.00570726	0.259444	922	0.793898
metab_297	sphingosine		Lipid	Sphingosines	Species.shahii	-0.0107348	0.00951316	0.259449	922	0.793898
metab_999912216	X - 12216		NA	NA	order.Enterobacterales	0.0132221	0.0117171	0.259436	922	0.793898
metab_999912306	X - 12306		NA	NA	family.Acholeplasmataceae	0.0289426	0.0256479	0.259431	922	0.793898
metab_999923655	X - 23655		NA	NA	genus.Anaerostipes	-0.0222316	0.0197015	0.259448	922	0.793898
metab_100019892	2-hydroxyarachidate*		Lipid	Fatty Acid, Monohydroxy	genus..Eubacterium..fissicatena.group	-0.0125748	0.0111439	0.259454	922	0.793902
metab_100015835	cerotoylcarnitine (C26)*		Lipid	Fatty Acid Metabolism (Acyl Carnitine, Long Chain Saturated)	order.Izemoplasmatales	-0.0180166	0.0159666	0.259458	922	0.793906
metab_391	citrulline		Amino Acid	Urea cycle; Arginine and Proline Metabolism	genus.Prevotella_9	0.00388	0.00343851	0.259457	922	0.793906
metab_100001022	threonate		Cofactors and Vitamins	Ascorbate and Aldarate Metabolism	family.vadinBE97	-0.0418181	0.0370622	0.259488	922	0.793911
metab_100001181	docosapentaenoate (n3 DPA; 22:5n3)		Lipid	Long Chain Polyunsaturated Fatty Acid (n3 and n6)	order.Rhodospirillales	0.0137427	0.0121799	0.259491	922	0.793911
metab_100001182	docosadienoate (22:2n6)		Lipid	Long Chain Polyunsaturated Fatty Acid (n3 and n6)	Species.coprophilus	0.0205618	0.0182237	0.259497	922	0.793911
metab_100001257	N-acetylasparagine		Amino Acid	Alanine and Aspartate Metabolism	family.Barnesiellaceae	-0.0108598	0.00962455	0.259481	922	0.793911
metab_100001279	hyocholate		Lipid	Secondary Bile Acid Metabolism	order.Acholeplasmatales	-0.0248091	0.0219869	0.259473	922	0.793911
metab_100001461	1-stearoyl-GPE (18:0)		Lipid	Lysophospholipid	genus.Mitsuokella	0.0146687	0.0130006	0.259494	922	0.793911
metab_100003151	linoleoylcarnitine (C18:2)*		Lipid	Fatty Acid Metabolism (Acyl Carnitine, Polyunsaturated)	Species.ndongoniae	0.0222832	0.0197484	0.259474	922	0.793911
metab_100003434	imidazole propionate		Amino Acid	Histidine Metabolism	Species.obeum	-0.0128143	0.0113567	0.25948	922	0.793911
metab_100005996	octadecenedioylcarnitine (C18:1-DC)*		Lipid	Fatty Acid Metabolism (Acyl Carnitine, Dicarboxylate)	Species.muciniphila	0.00877528	0.00777744	0.259498	922	0.793911
metab_100006430	arabitol/xylitol		Carbohydrate	Pentose Metabolism	genus.Pygmaiobacter	0.0214335	0.0189956	0.25948	922	0.793911
metab_100009219	1-oleoyl-2-arachidonoyl-GPE (18:1/20:4)*		Lipid	Phosphatidylethanolamine (PE)	family.Micrococcaceae	-0.0391654	0.0347097	0.259468	922	0.793911
metab_100015971	cortolone glucuronide (1)		Lipid	Corticosteroids	genus.Catenisphaera	0.0158858	0.0140784	0.259462	922	0.793911
metab_100020425	1-carboxyethylleucine	N-lactoyl leucine	Amino Acid	Leucine, Isoleucine and Valine Metabolism	genus.Phocea	0.0228444	0.0202454	0.259465	922	0.793911
metab_100021324	3,5-dichloro-2,6-dihydroxybenzoic acid		Xenobiotics	Chemical	genus.Leuconostoc	-0.0402606	0.0356819	0.25949	922	0.793911
metab_100022005	bilirubin degradation product, C17H18N2O4 (1)**		Partially Characterized Molecules	Partially Characterized Molecules	family.Lactobacillaceae	0.00920775	0.00816058	0.259489	922	0.793911
metab_100022013	tetrahydrocortisol glucuronide		Lipid	Corticosteroids	Species.uniformis	-0.00828699	0.00734417	0.259465	922	0.793911
metab_272	corticosterone		Lipid	Corticosteroids	Species.hadrus	0.0204425	0.0181178	0.259494	922	0.793911
metab_415	methionine		Amino Acid	Methionine, Cysteine, SAM and Taurine Metabolism	Species.splanchnicus	-0.00475838	0.00421727	0.259495	922	0.793911
metab_504	serotonin		Amino Acid	Tryptophan Metabolism	genus.Oxalobacter	-0.0260845	0.023118	0.25949	922	0.793911
metab_999912822	X - 12822		NA	NA	Species.salivarius	0.0239791	0.0212511	0.259469	922	0.793911
metab_999921470	X - 21470		NA	NA	genus.Faecalibacterium	0.0234199	0.0207566	0.259492	922	0.793911
metab_999921842	X - 21842		NA	NA	genus..Eubacterium..fissicatena.group	-0.0288201	0.0255427	0.259493	922	0.793911
metab_100009005	1-(1-enyl-palmitoyl)-2-oleoyl-GPE (P-16:0/18:1)*		Lipid	Plasmalogen	class.Verrucomicrobiae	0.00814869	0.00722221	0.259505	922	0.793912
metab_100015609	N-palmitoyl-sphingadienine (d18:2/16:0)*		Lipid	Ceramides	Species.eutactus	0.00621123	0.00550501	0.259503	922	0.793912
metab_100020259	glutamine conjugate of C7H12O2*		Partially Characterized Molecules	Partially Characterized Molecules	genus.Lachnospiraceae.UCG.010	-0.0163519	0.0144928	0.259507	922	0.793912
metab_100022005	bilirubin degradation product, C17H18N2O4 (1)**		Partially Characterized Molecules	Partially Characterized Molecules	family.Christensenellaceae	0.0118827	0.0105316	0.259502	922	0.793912
metab_1134	urate		Nucleotide	Purine Metabolism, (Hypo)Xanthine/Inosine containing	order.Rhodospirillales	-0.00565289	0.00501018	0.259506	922	0.793912
metab_100002466	cysteinylglycine disulfide*		Amino Acid	Glutathione Metabolism	Species.sobrinus	0.0225009	0.0199429	0.259511	922	0.793918
metab_100020217	N,N,N-trimethyl-alanylproline betaine (TMAP)		Amino Acid	Urea cycle; Arginine and Proline Metabolism	genus.UBA1819	-0.00929055	0.00823437	0.259512	922	0.793918
metab_100001108	3-methylxanthine		Xenobiotics	Xanthine Metabolism	order.Verrucomicrobiales	0.0166742	0.0147787	0.259516	922	0.793923
metab_100004523	N-delta-acetylornithine		Amino Acid	Urea cycle; Arginine and Proline Metabolism	genus.Catenisphaera	0.0270862	0.0240072	0.259517	922	0.793924
metab_100020419	1-carboxyethylphenylalanine	N-lactoyl phenylalanine	Amino Acid	Phenylalanine Metabolism	Species.ihumii	0.0212927	0.0188724	0.25952	922	0.793925
metab_100015837	arachidonoylcarnitine (C20:4)		Lipid	Fatty Acid Metabolism (Acyl Carnitine, Polyunsaturated)	genus.Prevotella	-0.0185067	0.0164031	0.259522	922	0.793927
metab_482	lactate		Carbohydrate	Glycolysis, Gluconeogenesis, and Pyruvate Metabolism	Species.muciniphila	-0.00771053	0.00683414	0.259524	922	0.793927
metab_100001611	3beta,7alpha-dihydroxy-5-cholestenoate		Lipid	Sterol	genus.Butyricimonas	-0.0112474	0.00996917	0.259534	922	0.793937
metab_100006641	glycochenodeoxycholate 3-sulfate		Lipid	Primary Bile Acid Metabolism	order.Eubacteriales	0.0355985	0.031553	0.259534	922	0.793937
metab_100015618	palmitoyl-docosahexaenoyl-glycerol (16:0/22:6) [1]*		Lipid	Diacylglycerol	genus.Catenibacterium	0.0143895	0.0127541	0.259529	922	0.793937
metab_100015831	linolenoylcarnitine (C18:3)*		Lipid	Fatty Acid Metabolism (Acyl Carnitine, Polyunsaturated)	family..Eubacterium..coprostanoligenes.group	0.0125852	0.0111549	0.259532	922	0.793937
metab_100000776	palmitoylcarnitine (C16)		Lipid	Fatty Acid Metabolism (Acyl Carnitine, Long Chain Saturated)	family.Lactobacillaceae	0.00711424	0.00630616	0.259564	922	0.793967
metab_100002028	androstenediol (3beta,17beta) monosulfate (1)		Lipid	Androgenic Steroids	Species.urinimassiliense	-0.0611823	0.054233	0.259566	922	0.793967
metab_100006108	phenylacetylcarnitine		Peptide	Acetylated Peptides	genus.Lachnospiraceae.NK4A136.group	0.0180142	0.015968	0.259563	922	0.793967
metab_100008992	1-stearoyl-2-docosahexaenoyl-GPE (18:0/22:6)*		Lipid	Phosphatidylethanolamine (PE)	Species.scindens	0.0476819	0.0422643	0.259546	922	0.793967
metab_100020536	4-ethylcatechol sulfate		Xenobiotics	Benzoate Metabolism	Species.isoflavoniconvertens	0.0263164	0.0233271	0.259561	922	0.793967
metab_100021709	branched-chain, straight-chain, or cyclopropyl 12:1 fatty acid*		Partially Characterized Molecules	Partially Characterized Molecules	order.Bacteroidales	0.0220409	0.0195368	0.25955	922	0.793967
metab_535	uridine		Nucleotide	Pyrimidine Metabolism, Uracil containing	class.Negativicutes	-0.00421519	0.00373639	0.259563	922	0.793967
metab_999911787	X - 11787		NA	NA	genus.Megamonas	-0.0115906	0.0102739	0.259558	922	0.793967
metab_999915245	X - 15245		NA	NA	genus.Clostridium.sensu.stricto.1	-0.0122102	0.0108229	0.259549	922	0.793967
metab_999917367	X - 17367		NA	NA	genus.Veillonella	-0.0247558	0.0219435	0.259556	922	0.793967
metab_999921310	X - 21310		NA	NA	order.Micrococcales	0.0203135	0.018006	0.25956	922	0.793967
metab_999921821	X - 21821		NA	NA	family.Puniceicoccaceae	-0.0621175	0.0550616	0.259563	922	0.793967
metab_999924306	X - 24306		NA	NA	genus.Lachnospiraceae.UCG.009	-0.0213423	0.0189177	0.259556	922	0.793967
metab_999926106	X - 26106		NA	NA	genus.Haemophilus	0.0133445	0.0118288	0.259569	922	0.79397
metab_100005403	etiocholanolone glucuronide		Lipid	Androgenic Steroids	Species.parvulum	-0.0590275	0.0523236	0.259572	922	0.793975
metab_100010918	oleoyl-oleoyl-glycerol (18:1/18:1) [1]*		Lipid	Diacylglycerol	genus.UCG.007	-0.0218209	0.0193428	0.259576	922	0.79398
metab_100010950	stearoyl-arachidonoyl-glycerol (18:0/20:4) [2]*		Lipid	Diacylglycerol	Species.stercoris.1	0.0110061	0.00975626	0.259579	922	0.79398
metab_244	beta-alanine		Nucleotide	Pyrimidine Metabolism, Uracil containing	genus.Atopobium	-0.0286106	0.0253616	0.259579	922	0.79398
metab_100001102	dodecanedioate (C12-DC)		Lipid	Fatty Acid, Dicarboxylate	genus.Cloacibacillus	0.0306929	0.0272078	0.259585	922	0.793993
metab_999915461	X - 15461		NA	NA	Species.callidus	-0.0109944	0.00974608	0.259587	922	0.793996
metab_100001733	hexanoylglutamine		Lipid	Fatty Acid Metabolism (Acyl Glutamine)	order.Rhodospirillales	0.015806	0.0140114	0.25959	922	0.793998
metab_100020502	sulfate of piperine metabolite C18H21NO3 (1)*		Xenobiotics	Food Component/Plant	genus.HT002	0.0731019	0.0648026	0.259594	922	0.794005
metab_100001740	mannitol/sorbitol		Carbohydrate	Fructose, Mannose and Galactose Metabolism	genus..Eubacterium..eligens.group	0.0141833	0.0125731	0.259598	922	0.794007
metab_100020427	1-carboxyethylisoleucine	N-lactoyl isoleucine	Amino Acid	Leucine, Isoleucine and Valine Metabolism	Species.butyriciproducens	0.0235508	0.0208773	0.2596	922	0.794007
metab_480	proline		Amino Acid	Urea cycle; Arginine and Proline Metabolism	genus.Weissella	-0.0232412	0.0206029	0.2596	922	0.794007
metab_999917010	X - 17010		NA	NA	Species.sedimentorum	0.0139068	0.0123282	0.259602	922	0.794007
metab_999925828	X - 25828		NA	NA	family.Acidaminococcaceae	0.00366567	0.0032496	0.259608	922	0.79402
metab_100005391	3-(3-hydroxyphenyl)propionate sulfate		Xenobiotics	Benzoate Metabolism	Species.plautii	0.023389	0.0207346	0.259617	922	0.794042
metab_100000007	carnitine		Lipid	Carnitine Metabolism	class.Vampirivibrionia	-0.00907927	0.00804998	0.259682	922	0.79406
metab_100000792	dehydroepiandrosterone sulfate (DHEA-S)		Lipid	Androgenic Steroids	Species.finegoldii.1	0.016711	0.0148167	0.259688	922	0.79406
metab_100000841	oxalate (ethanedioate)		Cofactors and Vitamins	Ascorbate and Aldarate Metabolism	order.Pseudomonadales	-0.021142	0.0187447	0.259671	922	0.79406
metab_100001022	threonate		Cofactors and Vitamins	Ascorbate and Aldarate Metabolism	family.Ruminococcaceae	0.0389969	0.0345769	0.259696	922	0.79406
metab_100001040	1-linoleoylglycerol (18:2)		Lipid	Monoacylglycerol	genus.Lachnospiraceae.NK4B4.group	0.030095	0.0266809	0.259641	922	0.79406
metab_100001086	N-(2-furoyl)glycine		Xenobiotics	Food Component/Plant	genus.Alloscardovia	0.0756828	0.0671051	0.259698	922	0.79406
metab_100001145	3-hydroxysebacate		Lipid	Fatty Acid, Monohydroxy	order.Christensenellales	0.0156921	0.0139145	0.259729	922	0.79406
metab_100001182	docosadienoate (22:2n6)		Lipid	Long Chain Polyunsaturated Fatty Acid (n3 and n6)	Species.rubiinfantis	-0.0301418	0.0267225	0.259643	922	0.79406
metab_100001392	laurylcarnitine (C12)		Lipid	Fatty Acid Metabolism (Acyl Carnitine, Medium Chain)	genus.Prevotella_9	0.00693795	0.00615181	0.259713	922	0.79406
metab_100001397	1,3,7-trimethylurate		Xenobiotics	Xanthine Metabolism	genus..Eubacterium..eligens.group	0.0173704	0.0154001	0.25965	922	0.79406
metab_100001415	N6-carbamoylthreonyladenosine		Nucleotide	Purine Metabolism, Adenine containing	genus.Latilactobacillus	-0.0104252	0.00924221	0.259626	922	0.79406
metab_100001415	N6-carbamoylthreonyladenosine		Nucleotide	Purine Metabolism, Adenine containing	Species.fastidiosa	-0.0320465	0.0284163	0.259731	922	0.79406
metab_100001446	5-methyluridine (ribothymidine)		Nucleotide	Pyrimidine Metabolism, Uracil containing	Species.bifidum	0.00708108	0.00627884	0.259722	922	0.79406
metab_100001452	isovalerylglycine		Amino Acid	Leucine, Isoleucine and Valine Metabolism	genus.Gordonibacter	-0.0214308	0.0190015	0.259689	922	0.79406
metab_100001510	phenol sulfate		Amino Acid	Tyrosine Metabolism	Species.caccae	-0.0116602	0.0103388	0.259707	922	0.79406
metab_100001662	deoxycarnitine		Lipid	Carnitine Metabolism	order.Burkholderiales	-0.00752401	0.00667066	0.259656	922	0.79406
metab_100001731	indoleacetylglutamine		Amino Acid	Tryptophan Metabolism	Species.piger	-0.0400007	0.0354667	0.259693	922	0.79406
metab_100001733	hexanoylglutamine		Lipid	Fatty Acid Metabolism (Acyl Glutamine)	genus.Bacteroides	0.0223787	0.0198433	0.25972	922	0.79406
metab_100001733	hexanoylglutamine		Lipid	Fatty Acid Metabolism (Acyl Glutamine)	Species.massiliensis.6	-0.0553571	0.049085	0.259717	922	0.79406
metab_100001994	androstenediol (3beta,17beta) disulfate (2)		Lipid	Androgenic Steroids	class.Synergistia	-0.0298567	0.0264709	0.259663	922	0.79406
metab_100001994	androstenediol (3beta,17beta) disulfate (2)		Lipid	Androgenic Steroids	Species.intestinalis.1	-0.0158828	0.0140817	0.259665	922	0.79406
metab_100002027	androstenediol (3alpha, 17alpha) monosulfate (3)		Lipid	Androgenic Steroids	order.Gastranaerophilales	0.0160352	0.0142167	0.259662	922	0.79406
metab_100002102	N-acetyl-beta-alanine		Nucleotide	Pyrimidine Metabolism, Uracil containing	family.Acidaminococcaceae	-0.00449053	0.00398107	0.259637	922	0.79406
metab_100002875	1-(1-enyl-palmitoyl)-GPC (P-16:0)*		Lipid	Lysoplasmalogen	genus..Eubacterium..ventriosum.group	-0.00962752	0.00853692	0.25973	922	0.79406
metab_100002945	(14 or 15)-methylpalmitate (a17:0 or i17:0)		Lipid	Fatty Acid, Branched	Species.wadsworthensis	0.0120836	0.0107133	0.259664	922	0.79406
metab_100005717	1-palmitoyl-GPG (16:0)*		Lipid	Lysophospholipid	genus.Enterorhabdus	-0.0105821	0.00938278	0.259697	922	0.79406
metab_100005850	3-methylglutarylcarnitine (2)		Amino Acid	Leucine, Isoleucine and Valine Metabolism	genus.Holdemania	-0.0205922	0.018256	0.259638	922	0.79406
metab_100005998	octadecanedioylcarnitine (C18-DC)*		Lipid	Fatty Acid Metabolism (Acyl Carnitine, Dicarboxylate)	genus.Acetanaerobacterium	-0.0335008	0.0297048	0.259713	922	0.79406
metab_100006641	glycochenodeoxycholate 3-sulfate		Lipid	Primary Bile Acid Metabolism	order.Clostridia.UCG.014	-0.0139915	0.0124057	0.259698	922	0.79406
metab_100009069	1-(1-enyl-palmitoyl)-2-linoleoyl-GPE (P-16:0/18:2)*		Lipid	Plasmalogen	phylum.Actinobacteriota	-0.0117282	0.0103988	0.259692	922	0.79406
metab_100010917	palmitoyl-oleoyl-glycerol (16:0/18:1) [2]*		Lipid	Diacylglycerol	genus.Catenibacillus	0.0282506	0.0250451	0.25963	922	0.79406
metab_100020004	3-carboxy-4-methyl-5-pentyl-2-furanpropionate (3-CMPFP)**		Lipid	Fatty Acid, Dicarboxylate	family.Pasteurellaceae	0.0139296	0.0123495	0.259647	922	0.79406
metab_100020214	glyco-beta-muricholate**		Lipid	Primary Bile Acid Metabolism	Species.ndongoniae	0.0421431	0.0373677	0.259711	922	0.79406
metab_100020361	3-amino-2-piperidone		Amino Acid	Urea cycle; Arginine and Proline Metabolism	family.Akkermansiaceae	0.00681605	0.00604375	0.259715	922	0.79406
metab_100020414	6-bromotryptophan		Amino Acid	Tryptophan Metabolism	Species.urinimassiliense	0.0302187	0.0267957	0.259732	922	0.79406
metab_100020427	1-carboxyethylisoleucine	N-lactoyl isoleucine	Amino Acid	Leucine, Isoleucine and Valine Metabolism	genus.Intestinibacter	-0.00728346	0.00645747	0.259661	922	0.79406
metab_100021093	taurochenodeoxycholic acid 3-sulfate		Lipid	Secondary Bile Acid Metabolism	order.Izemoplasmatales	-0.0371217	0.0329101	0.259635	922	0.79406
metab_1002	allantoin		Nucleotide	Purine Metabolism, (Hypo)Xanthine/Inosine containing	order.Gastranaerophilales	-0.00680168	0.00603094	0.259709	922	0.79406
metab_1140	gamma-glutamylglutamine		Peptide	Gamma-glutamyl Amino Acid	family.Anaerofustaceae	-0.0197455	0.0175072	0.259687	922	0.79406
metab_132	3-phosphoglycerate		Carbohydrate	Glycolysis, Gluconeogenesis, and Pyruvate Metabolism	Species.disporicum	-0.0149308	0.0132372	0.259648	922	0.79406
metab_1518	N-palmitoyl-sphingosine (d18:1/16:0)		Lipid	Ceramides	family.Methanobacteriaceae	-0.0191053	0.0169405	0.259714	922	0.79406
metab_179	9,10-DiHOME		Lipid	Fatty Acid, Dihydroxy	genus.Merdibacter	0.0187581	0.0166305	0.259651	922	0.79406
metab_254	3-hydroxybutyrate (BHBA)		Lipid	Ketone Bodies	family.Sutterellaceae	-0.0155956	0.0138274	0.259675	922	0.79406
metab_363	myo-inositol		Lipid	Inositol Metabolism	family.Peptococcaceae	0.00806366	0.00714941	0.259676	922	0.79406
metab_376	isoleucine		Amino Acid	Leucine, Isoleucine and Valine Metabolism	genus.Alloscardovia	0.0241693	0.0214304	0.259706	922	0.79406
metab_409	malate		Energy	TCA Cycle	family.UCG.010	0.0068276	0.00605322	0.259655	922	0.79406
metab_565	tryptophan		Amino Acid	Tryptophan Metabolism	genus.Coprococcus	0.00928723	0.00823441	0.259685	922	0.79406
metab_572	glucose		Carbohydrate	Glycolysis, Gluconeogenesis, and Pyruvate Metabolism	Species.mutans	0.0100058	0.00887206	0.259711	922	0.79406
metab_999911850	X - 11850		NA	NA	Species.fairfieldensis	-0.146942	0.130277	0.259656	922	0.79406
metab_999912456	X - 12456		NA	NA	Species.intestini	0.0256745	0.0227662	0.259732	922	0.79406
metab_999912816	X - 12816		NA	NA	class.Verrucomicrobiae	0.019102	0.0169368	0.259693	922	0.79406
metab_999913431	X - 13431		NA	NA	genus.Bacteroides	-0.0192634	0.0170814	0.259733	922	0.79406
metab_999913431	X - 13431		NA	NA	Species.fermentans	-0.0243806	0.021619	0.259734	922	0.79406
metab_999913728	X - 13728		NA	NA	Species.massiliensis.1	0.0131736	0.011681	0.259716	922	0.79406
metab_999915461	X - 15461		NA	NA	family.Hungateiclostridiaceae	0.0272615	0.024173	0.259723	922	0.79406
metab_999915486	X - 15486		NA	NA	Species.glucerasea	0.0267741	0.0237367	0.259639	922	0.79406
metab_999916964	X - 16964		NA	NA	order.Bacillales	-0.0381615	0.0338369	0.259706	922	0.79406
metab_999918886	X - 18886		NA	NA	family.Saccharimonadaceae	0.0166941	0.0148019	0.259695	922	0.79406
metab_999918922	X - 18922		NA	NA	order.RF39	0.0107245	0.00950964	0.25973	922	0.79406
metab_999921310	X - 21310		NA	NA	Species.plautii	0.00681454	0.00604198	0.259682	922	0.79406
metab_999921364	X - 21364		NA	NA	Species.piger	0.0277441	0.0245996	0.259697	922	0.79406
metab_999923639	X - 23639		NA	NA	genus.Oribacterium	0.0177885	0.0157705	0.259642	922	0.79406
metab_999923680	X - 23680		NA	NA	genus.Lactococcus	-0.016844	0.0149357	0.259724	922	0.79406
metab_999923782	X - 23782		NA	NA	genus.Family.XIII.AD3011.group	-0.0139378	0.0123582	0.259703	922	0.79406
metab_999925267	X - 25267		NA	NA	order.Izemoplasmatales	-0.0301941	0.0267712	0.259685	922	0.79406
metab_100002367	2R,3R-dihydroxybutyrate		Lipid	Fatty Acid, Dihydroxy	genus.Turicibacter	0.00779221	0.00690963	0.259737	922	0.794063
metab_100009271	(S)-3-hydroxybutyrylcarnitine		Lipid	Fatty Acid Metabolism (Acyl Carnitine, Hydroxy)	class.Alphaproteobacteria	0.0105033	0.00931373	0.259741	922	0.794063
metab_100010895	2'-O-methylcytidine		Nucleotide	Pyrimidine Metabolism, Cytidine containing	Species.massiliensis.9	-0.0285502	0.0253168	0.259744	922	0.794063
metab_100015684	myristoyl-linoleoyl-glycerol (14:0/18:2) [2]*		Lipid	Diacylglycerol	Species.aerofaciens	0.01458	0.0129288	0.259743	922	0.794063
metab_100015797	heneicosapentaenoate (21:5n3)		Lipid	Long Chain Polyunsaturated Fatty Acid (n3 and n6)	genus.Megamonas	0.0395935	0.0351092	0.259742	922	0.794063
metab_100015681	palmitoleoyl-arachidonoyl-glycerol (16:1/20:4) [2]*		Lipid	Diacylglycerol	genus.Enterococcus	0.0213895	0.0189675	0.259754	922	0.79408
metab_999913728	X - 13728		NA	NA	Species.merdae	0.0143665	0.0127397	0.259752	922	0.79408
metab_999925172	X - 25172		NA	NA	family.Anaerofustaceae	0.0272699	0.0241821	0.259754	922	0.79408
metab_100000961	homoarginine		Amino Acid	Urea cycle; Arginine and Proline Metabolism	Species.equolifaciens	0.0178896	0.0158641	0.259758	922	0.794084
metab_100001466	3-methylcytidine		Nucleotide	Pyrimidine Metabolism, Cytidine containing	genus.Lactococcus	0.00904417	0.00802028	0.259767	922	0.794084
metab_100001611	3beta,7alpha-dihydroxy-5-cholestenoate		Lipid	Sterol	Species.salyersiae	0.0152251	0.0135015	0.259768	922	0.794084
metab_100015623	lactosyl-N-behenoyl-sphingosine (d18:1/22:0)*		Lipid	Lactosylceramides (LCER)	Species.anginosus	-0.0295927	0.0262425	0.259766	922	0.794084
metab_100021123	hydroxy-N6,N6,N6-trimethyllysine*		Amino Acid	Lysine Metabolism	Species.massiliensis.3	-0.0109698	0.00972793	0.259769	922	0.794084
metab_811	alanine		Amino Acid	Alanine and Aspartate Metabolism	genus.Merdibacter	-0.0121544	0.0107784	0.259764	922	0.794084
metab_923	dihydroorotate		Nucleotide	Pyrimidine Metabolism, Orotate containing	family..Clostridium..methylpentosum.group	0.0153885	0.0136464	0.259766	922	0.794084
metab_999924475	X - 24475		NA	NA	genus.Turicibacter	-0.017153	0.0152108	0.259759	922	0.794084
metab_100006369	N-carbamoylalanine		Amino Acid	Alanine and Aspartate Metabolism	family.Barnesiellaceae	0.00975359	0.00864949	0.259773	922	0.794089
metab_100008955	tricosanoyl sphingomyelin (d18:1/23:0)*		Lipid	Sphingomyelins	genus.Rikenellaceae.RC9.gut.group	-0.0244536	0.021686	0.259784	922	0.794117
metab_100002990	oleoyl-linoleoyl-glycerol (18:1/18:2) [2]		Lipid	Diacylglycerol	genus..Eubacterium..nodatum.group	-0.0272289	0.0241474	0.259788	922	0.794121
metab_100010927	linoleoyl-linolenoyl-glycerol (18:2/18:3) [2]*		Lipid	Diacylglycerol	family.Acholeplasmataceae	-0.0259447	0.0230085	0.259787	922	0.794121
metab_100001456	7-methylguanine		Nucleotide	Purine Metabolism, Guanine containing	genus.Pediococcus	0.0249416	0.0221199	0.259807	922	0.794137
metab_100002021	5alpha-androstan-3beta,17alpha-diol disulfate		Lipid	Androgenic Steroids	Species.angulatum	-0.0546822	0.0484955	0.259805	922	0.794137
metab_100002029	androstenediol (3beta,17beta) monosulfate (2)		Lipid	Androgenic Steroids	Species.luti	0.0268001	0.023768	0.259804	922	0.794137
metab_100009407	pimeloylcarnitine/3-methyladipoylcarnitine (C7-DC)		Lipid	Fatty Acid Metabolism (Acyl Carnitine, Dicarboxylate)	Species.stercoris.1	0.0101418	0.00899433	0.259802	922	0.794137
metab_100021538	dibutyl sulfosuccinate		Xenobiotics	Chemical	Species.bromii	-0.00449141	0.00398321	0.259799	922	0.794137
metab_1442	beta-hydroxyisovalerate		Amino Acid	Leucine, Isoleucine and Valine Metabolism	genus.Limosilactobacillus	0.0127933	0.0113458	0.259801	922	0.794137
metab_498	retinol (Vitamin A)		Cofactors and Vitamins	Vitamin A Metabolism	Species.intestinalis	0.00635074	0.00563223	0.259806	922	0.794137
metab_800	cysteine		Amino Acid	Methionine, Cysteine, SAM and Taurine Metabolism	family.Anaerovoracaceae	-0.0141122	0.0125154	0.259799	922	0.794137
metab_1869	2-hydroxyhippurate (salicylurate)		Xenobiotics	Benzoate Metabolism	genus..Eubacterium..nodatum.group	-0.0727398	0.0645108	0.25981	922	0.79414
metab_999925420	X - 25420		NA	NA	genus.Incertae.Sedis	0.0194968	0.0172912	0.259812	922	0.794142
metab_100001398	3,7-dimethylurate		Xenobiotics	Xanthine Metabolism	family.Defluviitaleaceae	0.0232369	0.0206086	0.259821	922	0.794144
metab_100001425	5,6-dihydrouridine		Nucleotide	Pyrimidine Metabolism, Uracil containing	genus.Ligilactobacillus	-0.00671194	0.0059527	0.259816	922	0.794144
metab_100002199	tridecenedioate (C13:1-DC)*		Lipid	Fatty Acid, Dicarboxylate	family.Peptococcaceae	0.0133322	0.0118243	0.259827	922	0.794144
metab_100005402	11-ketoetiocholanolone glucuronide		Lipid	Androgenic Steroids	Species.togonis	0.0239187	0.0212136	0.259829	922	0.794144
metab_100015838	eicosenoylcarnitine (C20:1)*		Lipid	Fatty Acid Metabolism (Acyl Carnitine, Monounsaturated)	genus.UCG.002	0.00842149	0.00746901	0.259825	922	0.794144
metab_100020276	sphingomyelin (d17:1/14:0, d16:1/15:0)*		Lipid	Sphingomyelins	genus..Clostridium..innocuum.group	-0.0187106	0.0165944	0.259825	922	0.794144
metab_100020378	2-hydroxysebacate		Lipid	Fatty Acid, Dicarboxylate	Species.massiliensis.2	0.0156256	0.0138582	0.25982	922	0.794144
metab_100021198	picolinoylglycine		Lipid	Fatty Acid Metabolism (Acyl Glycine)	genus.Sellimonas	-0.0101062	0.00896311	0.259822	922	0.794144
metab_999918921	X - 18921		NA	NA	genus.Coprobacillus	-0.0255097	0.0226247	0.259828	922	0.794144
metab_100001197	10-undecenoate (11:1n1)		Lipid	Medium Chain Fatty Acid	genus.Coprobacillus	-0.0178698	0.015849	0.259835	922	0.794152
metab_100001468	N1-Methyl-2-pyridone-5-carboxamide		Cofactors and Vitamins	Nicotinate and Nicotinamide Metabolism	genus.Oribacterium	-0.0200485	0.0177812	0.259833	922	0.794152
metab_100001462	1-stearoyl-GPG (18:0)		Lipid	Lysophospholipid	family.Sutterellaceae	0.00856222	0.00759408	0.259841	922	0.79416
metab_100008916	1-stearoyl-2-docosahexaenoyl-GPC (18:0/22:6)		Lipid	Phosphatidylcholine (PC)	Species.massiliensis.8	-0.0222988	0.0197775	0.259843	922	0.79416
