## Supplementary Tables 1-10 for "The blood metabolome of cognitive function and brain health in middle-aged adults – influences of genes, gut microbiome, and exposome" (part 28 of 69)

### Sheet: Sup.Table_9 (continued)
Supplementary Table 6: Univariate associations of gut-microbiota with metabolite levels
metab_999921733	X - 21733		NA	NA	Species.bifidum	-0.0210679	0.0186858	0.259843	922	0.79416
metab_999924344	X - 24344		NA	NA	genus.Succinivibrio	0.0564431	0.0500614	0.259844	922	0.79416
metab_100001605	catechol sulfate		Xenobiotics	Benzoate Metabolism	Species.fermentans	-0.023014	0.020412	0.259847	922	0.794165
metab_999915486	X - 15486		NA	NA	family.Coriobacteriaceae	0.0135754	0.0120406	0.25985	922	0.794167
metab_100009407	pimeloylcarnitine/3-methyladipoylcarnitine (C7-DC)		Lipid	Fatty Acid Metabolism (Acyl Carnitine, Dicarboxylate)	genus.Escherichia.Shigella	0.0065351	0.00579637	0.259858	922	0.794186
metab_100000258	glycerol 3-phosphate		Lipid	Glycerolipid Metabolism	Species.excrementihominis	-0.0092418	0.00819754	0.259883	922	0.794191
metab_100000282	N-acetylglutamate		Amino Acid	Glutamate Metabolism	phylum.Actinobacteriota	-0.0106066	0.00940857	0.259905	922	0.794191
metab_100000792	dehydroepiandrosterone sulfate (DHEA-S)		Lipid	Androgenic Steroids	genus.Weissella	-0.0392917	0.0348542	0.259914	922	0.794191
metab_100001106	1,3-dimethylurate		Xenobiotics	Xanthine Metabolism	genus.Hafnia.Obesumbacterium	-0.054216	0.048094	0.259923	922	0.794191
metab_100001167	pro-hydroxy-pro		Amino Acid	Urea cycle; Arginine and Proline Metabolism	genus.Butyrivibrio	-0.0111846	0.00992155	0.259919	922	0.794191
metab_100001620	glycerophosphoethanolamine		Lipid	Phospholipid Metabolism	genus.Faecalicoccus	-0.0274217	0.024324	0.259899	922	0.794191
metab_100001868	4-allylphenol sulfate		Xenobiotics	Food Component/Plant	genus.Latilactobacillus	-0.0302866	0.0268659	0.259908	922	0.794191
metab_100001869	1-stearoyl-2-arachidonoyl-GPC (18:0/20:4)		Lipid	Phosphatidylcholine (PC)	family.Peptococcaceae	0.00733877	0.00650928	0.259864	922	0.794191
metab_100002070	2-hydroxyglutarate		Lipid	Fatty Acid, Dicarboxylate	Species.magna	-0.0332281	0.0294734	0.25988	922	0.794191
metab_100002106	sphingomyelin (d18:1/18:1, d18:2/18:0)		Lipid	Sphingomyelins	family.Coriobacteriaceae	0.00643392	0.00570682	0.259874	922	0.794191
metab_100002528	sulfate*		Xenobiotics	Chemical	order.Izemoplasmatales	-0.0135344	0.0120051	0.25988	922	0.794191
metab_100002544	4-hydroxyglutamate		Amino Acid	Glutamate Metabolism	Species.clarus	-0.0163781	0.0145277	0.259891	922	0.794191
metab_100002679	gamma-carboxyglutamate		Amino Acid	Glutamate Metabolism	genus.Oscillibacter	-0.0079578	0.00705865	0.259885	922	0.794191
metab_100003641	valylglycine		Peptide	Dipeptide	Species.pectinilyticus	0.0112484	0.00997771	0.259897	922	0.794191
metab_100003892	lanthionine		Amino Acid	Methionine, Cysteine, SAM and Taurine Metabolism	family.Acholeplasmataceae	-0.0200027	0.0177428	0.259891	922	0.794191
metab_100008919	1-(1-enyl-stearoyl)-2-oleoyl-GPE (P-18:0/18:1)		Lipid	Plasmalogen	family.UCG.010	-0.0100653	0.00892833	0.259902	922	0.794191
metab_100015637	2-hydroxybehenate		Lipid	Fatty Acid, Monohydroxy	order.Peptostreptococcales.Tissierellales	-0.00879401	0.007801	0.259923	922	0.794191
metab_100015681	palmitoleoyl-arachidonoyl-glycerol (16:1/20:4) [2]*		Lipid	Diacylglycerol	Species.massiliensis.9	0.0501271	0.0444644	0.259898	922	0.794191
metab_100015797	heneicosapentaenoate (21:5n3)		Lipid	Long Chain Polyunsaturated Fatty Acid (n3 and n6)	genus.Phocea	-0.0465839	0.0413223	0.259907	922	0.794191
metab_100015838	eicosenoylcarnitine (C20:1)*		Lipid	Fatty Acid Metabolism (Acyl Carnitine, Monounsaturated)	Species.sobrinus	0.0206764	0.0183415	0.259918	922	0.794191
metab_100019972	dodecenedioate (C12:1-DC)*		Lipid	Fatty Acid, Dicarboxylate	Species.caccae	0.00795945	0.00706063	0.25992	922	0.794191
metab_100020262	glutamine conjugate of C6H10O2 (2)*		Partially Characterized Molecules	Partially Characterized Molecules	Species.bifidum	-0.0233873	0.0207437	0.259862	922	0.794191
metab_100020427	1-carboxyethylisoleucine	N-lactoyl isoleucine	Amino Acid	Leucine, Isoleucine and Valine Metabolism	genus.CAG.873	-0.014777	0.0131074	0.259887	922	0.794191
metab_100020497	sulfate of piperine metabolite C16H19NO3 (3)*		Xenobiotics	Food Component/Plant	genus.Prevotellaceae.NK3B31.group	0.0276321	0.0245099	0.259884	922	0.794191
metab_1134	urate		Nucleotide	Purine Metabolism, (Hypo)Xanthine/Inosine containing	Species.splanchnicus	-0.00529569	0.00469754	0.259907	922	0.794191
metab_1342	3-methoxytyrosine		Amino Acid	Tyrosine Metabolism	Species.sobrinus	0.0192165	0.017045	0.259877	922	0.794191
metab_229	arachidonate (20:4n6)		Lipid	Long Chain Polyunsaturated Fatty Acid (n3 and n6)	genus.CHKCI001	0.0500971	0.0444384	0.259904	922	0.794191
metab_519	myristate (14:0)		Lipid	Long Chain Saturated Fatty Acid	Species.microfusus	-0.042849	0.0380104	0.259921	922	0.794191
metab_821	pseudouridine		Nucleotide	Pyrimidine Metabolism, Uracil containing	genus.Lacticaseibacillus	0.00860326	0.0076309	0.259868	922	0.794191
metab_999912462	X - 12462		NA	NA	Species.massiliensis.9	-0.0342869	0.0304146	0.259912	922	0.794191
metab_999915503	X - 15503		NA	NA	family.Flavobacteriaceae	-0.0162957	0.0144547	0.259892	922	0.794191
metab_999921471	X - 21471		NA	NA	Species.atypica	0.0302412	0.0268258	0.259913	922	0.794191
metab_999921733	X - 21733		NA	NA	genus.Prevotella_7	-0.0185688	0.0164704	0.259878	922	0.794191
metab_999923639	X - 23639		NA	NA	genus.Family.XIII.UCG.001	0.00864742	0.00767039	0.259887	922	0.794191
metab_999923655	X - 23655		NA	NA	genus..Eubacterium..xylanophilum.group	0.0131661	0.0116789	0.259903	922	0.794191
metab_999924418	X - 24418		NA	NA	Species.parainfluenzae	-0.0206083	0.01828	0.25989	922	0.794191
metab_999925810	X - 25810		NA	NA	Species.togonis	0.0200243	0.0177632	0.259923	922	0.794191
metab_100002199	tridecenedioate (C13:1-DC)*		Lipid	Fatty Acid, Dicarboxylate	order.Pseudomonadales	-0.0311906	0.0276688	0.259926	922	0.794196
metab_100001743	tryptophan betaine		Amino Acid	Tryptophan Metabolism	class.Bacteroidia	-0.0469947	0.041689	0.259933	922	0.7942
metab_100002927	S-methylcysteine sulfoxide		Amino Acid	Methionine, Cysteine, SAM and Taurine Metabolism	genus.Lachnospira	0.0146409	0.0129881	0.259939	922	0.7942
metab_100006190	2-acetamidophenol sulfate		Xenobiotics	Food Component/Plant	Species.isoflavoniconvertens	0.0293338	0.0260224	0.25994	922	0.7942
metab_100006641	glycochenodeoxycholate 3-sulfate		Lipid	Primary Bile Acid Metabolism	genus..Eubacterium..xylanophilum.group	0.0151866	0.0134722	0.259939	922	0.7942
metab_100015835	cerotoylcarnitine (C26)*		Lipid	Fatty Acid Metabolism (Acyl Carnitine, Long Chain Saturated)	family.Acholeplasmataceae	-0.0155206	0.0137684	0.259937	922	0.7942
metab_100021105	eicosenedioate (C20:1-DC)*		Lipid	Fatty Acid, Dicarboxylate	Species.ovatus	0.0155077	0.013757	0.259935	922	0.7942
metab_999923974	X - 23974		NA	NA	order.Clostridia.vadinBB60.group	-0.00876558	0.00777596	0.259934	922	0.7942
metab_100002910	1-methyl-5-imidazoleacetate		Amino Acid	Histidine Metabolism	family.Defluviitaleaceae	0.0290404	0.0257624	0.259945	922	0.794201
metab_100008930	oleate/vaccenate (18:1)		Lipid	Long Chain Monounsaturated Fatty Acid	genus.Rikenella	-0.0394367	0.034985	0.259942	922	0.794201
metab_100021105	eicosenedioate (C20:1-DC)*		Lipid	Fatty Acid, Dicarboxylate	Species.hominis	0.0114565	0.0101633	0.259945	922	0.794201
metab_100005986	sphingomyelin (d18:1/24:1, d18:2/24:0)*		Lipid	Sphingomyelins	Species.obeum	0.00959537	0.00851247	0.259957	922	0.79423
metab_100004601	1H-indole-7-acetic acid		Xenobiotics	Bacterial/Fungal	genus.Lachnospiraceae.UCG.003	-0.0227723	0.0202027	0.259967	922	0.794233
metab_100015797	heneicosapentaenoate (21:5n3)		Lipid	Long Chain Polyunsaturated Fatty Acid (n3 and n6)	Species.tertium	-0.0607235	0.053871	0.259962	922	0.794233
metab_100021104	pregnenetriol disulfate*		Lipid	Pregnenolone Steroids	Species.putredinis	0.0117327	0.0104088	0.259968	922	0.794233
metab_999921339	X - 21339		NA	NA	Species.succinatiphilus	0.0416196	0.0369233	0.259966	922	0.794233
metab_999923739	X - 23739		NA	NA	family.Peptostreptococcaceae	0.00603081	0.00535027	0.259963	922	0.794233
metab_999924812	X - 24812		NA	NA	family.Erysipelatoclostridiaceae	0.0112502	0.00998068	0.259962	922	0.794233
metab_100004541	acisoga		Amino Acid	Polyamine Metabolism	family.Coriobacteriaceae	-0.00978025	0.00867674	0.25997	922	0.794235
metab_100006005	5alpha-androstan-3alpha,17beta-diol monosulfate (2)		Lipid	Androgenic Steroids	Species.inulinivorans	-0.0121127	0.0107461	0.259972	922	0.794235
metab_1137	oleoyl ethanolamide		Lipid	Endocannabinoid	genus..Eubacterium..ruminantium.group	0.00712674	0.00632271	0.259977	922	0.794245
metab_100020496	sulfate of piperine metabolite C16H19NO3 (2)*		Xenobiotics	Food Component/Plant	genus.Pseudomonas	0.0489457	0.0434241	0.259981	922	0.794254
metab_100002102	N-acetyl-beta-alanine		Nucleotide	Pyrimidine Metabolism, Uracil containing	genus.GCA.900066575	-0.00647582	0.00574536	0.259988	922	0.794269
metab_100001272	1-oleoyl-GPC (18:1)		Lipid	Lysophospholipid	Species.saccharivorans	0.0104241	0.00924852	0.259999	922	0.79427
metab_100001393	isovalerylcarnitine (C5)		Amino Acid	Leucine, Isoleucine and Valine Metabolism	order.Victivallales	0.0244058	0.0216532	0.259996	922	0.79427
metab_100001956	N-methylproline		Amino Acid	Urea cycle; Arginine and Proline Metabolism	Species.ramosum	-0.0420709	0.037327	0.260007	922	0.79427
metab_100006379	C-glycosyltryptophan		Amino Acid	Tryptophan Metabolism	Species.bacterium.1	0.00466102	0.0041354	0.260003	922	0.79427
metab_100022127	tetrahydrocortisone glucuronide (5)		Lipid	Corticosteroids	family..Clostridium..methylpentosum.group	-0.0153255	0.0135971	0.259997	922	0.79427
metab_111	3-hydroxyisobutyrate		Amino Acid	Leucine, Isoleucine and Valine Metabolism	order.Pseudomonadales	0.0264151	0.0234363	0.260004	922	0.79427
metab_1143	butyrate/isobutyrate (4:0)		Lipid	Short Chain Fatty Acid	Species.delbrueckii	0.00917127	0.00813704	0.260004	922	0.79427
metab_132	3-phosphoglycerate		Carbohydrate	Glycolysis, Gluconeogenesis, and Pyruvate Metabolism	order.Christensenellales	-0.0109888	0.00974955	0.26	922	0.79427
metab_182	quinolinate		Cofactors and Vitamins	Nicotinate and Nicotinamide Metabolism	genus.Atopobium	-0.0378308	0.033564	0.259994	922	0.79427
metab_999912117	X - 12117		NA	NA	genus.Rothia	-0.0478645	0.0424672	0.260007	922	0.79427
metab_999921470	X - 21470		NA	NA	phylum.Patescibacteria	0.0270258	0.0239781	0.260002	922	0.79427
metab_1254	glycerol		Lipid	Glycerolipid Metabolism	family.Bacteroidaceae	-0.015012	0.0133193	0.260009	922	0.794271
metab_100008990	1-palmitoyl-2-arachidonoyl-GPE (16:0/20:4)*		Lipid	Phosphatidylethanolamine (PE)	family.Acidaminococcaceae	-0.00802207	0.00711756	0.260012	922	0.794274
metab_340	glycine		Amino Acid	Glycine, Serine and Threonine Metabolism	Species.salyersiae	0.0124192	0.0110189	0.260014	922	0.794274
metab_100001272	1-oleoyl-GPC (18:1)		Lipid	Lysophospholipid	family.Butyricicoccaceae	-0.0110963	0.00984531	0.260018	922	0.79428
metab_100002152	andro steroid monosulfate C19H28O6S (1)*		Lipid	Androgenic Steroids	Species.dispar	0.0257794	0.0228731	0.260021	922	0.79428
metab_1053	3-ureidopropionate		Nucleotide	Pyrimidine Metabolism, Uracil containing	Species.excrementihominis	-0.00984518	0.00873526	0.26002	922	0.79428
metab_1102	gamma-glutamyltyrosine		Peptide	Gamma-glutamyl Amino Acid	family.vadinBE97	-0.0313017	0.0277731	0.260025	922	0.794284
metab_999911470	X - 11470		NA	NA	genus.Enterorhabdus	0.0146818	0.0130268	0.260028	922	0.794284
metab_999926097	X - 26097		NA	NA	Species.massiliensis.4	0.0101408	0.00899769	0.260027	922	0.794284
metab_100001278	10-heptadecenoate (17:1n7)		Lipid	Long Chain Monounsaturated Fatty Acid	family.Synergistaceae	-0.0342487	0.0303885	0.260035	922	0.794285
metab_100004601	1H-indole-7-acetic acid		Xenobiotics	Bacterial/Fungal	Species.plebeius	0.0126438	0.0112187	0.260034	922	0.794285
metab_888	caprate (10:0)		Lipid	Medium Chain Fatty Acid	family.Enterococcaceae	0.01571	0.0139393	0.260034	922	0.794285
metab_999912407	X - 12407		NA	NA	phylum.Proteobacteria	0.0231391	0.0205311	0.260035	922	0.794285
metab_100008976	1-stearoyl-2-linoleoyl-GPE (18:0/18:2)*		Lipid	Phosphatidylethanolamine (PE)	family.Acidaminococcaceae	-0.00864111	0.00766723	0.260039	922	0.794294
metab_100001073	androsterone sulfate		Lipid	Androgenic Steroids	genus.Terrisporobacter	0.0142373	0.0126328	0.260041	922	0.794295
metab_100000036	3-methyl-2-oxovalerate		Amino Acid	Leucine, Isoleucine and Valine Metabolism	family.vadinBE97	0.0236897	0.0210205	0.260053	922	0.794296
metab_100000580	1,5-anhydroglucitol (1,5-AG)		Carbohydrate	Glycolysis, Gluconeogenesis, and Pyruvate Metabolism	genus.NK4A214.group	0.00861921	0.00764843	0.260078	922	0.794296
metab_100001182	docosadienoate (22:2n6)		Lipid	Long Chain Polyunsaturated Fatty Acid (n3 and n6)	order.Victivallales	0.0271959	0.0241326	0.260074	922	0.794296
metab_100001810	dimethylarginine (SDMA + ADMA)		Amino Acid	Urea cycle; Arginine and Proline Metabolism	family.Methanobacteriaceae	-0.0183832	0.0163124	0.260069	922	0.794296
metab_100003151	linoleoylcarnitine (C18:2)*		Lipid	Fatty Acid Metabolism (Acyl Carnitine, Polyunsaturated)	genus.Lactococcus	-0.0119556	0.010609	0.260077	922	0.794296
metab_100004329	sphingomyelin (d18:2/16:0, d18:1/16:1)*		Lipid	Sphingomyelins	family.Flavobacteriaceae	0.0150296	0.0133369	0.26008	922	0.794296
metab_100006051	myristoleoylcarnitine (C14:1)*		Lipid	Fatty Acid Metabolism (Acyl Carnitine, Monounsaturated)	Species.angulatum	-0.0300559	0.0266689	0.260045	922	0.794296
metab_100006376	3-methoxycatechol sulfate (2)		Xenobiotics	Benzoate Metabolism	genus.Megamonas	-0.0311407	0.0276317	0.260051	922	0.794296
metab_100009054	palmitoleoyl-oleoyl-glycerol (16:1/18:1) [2]*		Lipid	Diacylglycerol	Species.angulatum	0.0366989	0.0325639	0.260055	922	0.794296
metab_100009069	1-(1-enyl-palmitoyl)-2-linoleoyl-GPE (P-16:0/18:2)*		Lipid	Plasmalogen	genus.Lactonifactor	0.029493	0.0261713	0.260079	922	0.794296
metab_100010925	palmitoyl-arachidonoyl-glycerol (16:0/20:4) [2]*		Lipid	Diacylglycerol	Species.intestinihominis	0.0281043	0.0249381	0.260063	922	0.794296
metab_100015789	sphingomyelin (d18:2/24:2)*		Lipid	Sphingomyelins	genus.Paludicola	0.00836353	0.00742129	0.260061	922	0.794296
metab_100015834	lignoceroylcarnitine (C24)*		Lipid	Fatty Acid Metabolism (Acyl Carnitine, Long Chain Saturated)	order.Opitutales	-0.0372171	0.0330235	0.260051	922	0.794296
metab_100021100	tetradecadienedioate (C14:2-DC)*		Lipid	Fatty Acid, Dicarboxylate	genus.Prevotella_7	0.0165282	0.0146667	0.260081	922	0.794296
metab_1105	alpha-tocopherol		Cofactors and Vitamins	Tocopherol Metabolism	family.Flavobacteriaceae	0.0166799	0.0148013	0.260081	922	0.794296
metab_1105	alpha-tocopherol		Cofactors and Vitamins	Tocopherol Metabolism	genus.Methanobrevibacter	-0.0165107	0.0146507	0.260065	922	0.794296
metab_254	3-hydroxybutyrate (BHBA)		Lipid	Ketone Bodies	Species.aerofaciens	-0.0161985	0.0143737	0.260066	922	0.794296
metab_340	glycine		Amino Acid	Glycine, Serine and Threonine Metabolism	class.Desulfovibrionia	-0.00783444	0.00695179	0.26006	922	0.794296
metab_340	glycine		Amino Acid	Glycine, Serine and Threonine Metabolism	Species.cutis	0.0233553	0.0207236	0.260051	922	0.794296
metab_415	methionine		Amino Acid	Methionine, Cysteine, SAM and Taurine Metabolism	genus.UCG.003	0.00436012	0.00386891	0.260061	922	0.794296
metab_999912822	X - 12822		NA	NA	Species.stercoris	0.0103523	0.00918637	0.260081	922	0.794296
metab_999922776	X - 22776		NA	NA	Species.bacterium	-0.00515395	0.00457334	0.260065	922	0.794296
metab_999923974	X - 23974		NA	NA	genus.Candidatus.Soleaferrea	0.0115329	0.0102335	0.260059	922	0.794296
metab_100001925	cyclo(leu-pro)		Peptide	Dipeptide	Species.togonis	-0.0327838	0.0290918	0.260084	922	0.794297
metab_100003240	N-stearoyltaurine		Lipid	Endocannabinoid	Species.animalis	-0.0173884	0.0154302	0.260087	922	0.794297
metab_999924544	X - 24544		NA	NA	Species.aerofaciens	0.0105825	0.00939075	0.260085	922	0.794297
metab_100000846	erythritol		Xenobiotics	Food Component/Plant	family.Acholeplasmataceae	-0.0150541	0.0133591	0.260098	922	0.794302
metab_100001197	10-undecenoate (11:1n1)		Lipid	Medium Chain Fatty Acid	Species.salyersiae	0.0162165	0.0143907	0.260102	922	0.794302
metab_100001992	androstenediol (3beta,17beta) disulfate (1)		Lipid	Androgenic Steroids	Species.hominis	-0.012578	0.0111617	0.260095	922	0.794302
metab_100009219	1-oleoyl-2-arachidonoyl-GPE (18:1/20:4)*		Lipid	Phosphatidylethanolamine (PE)	Species.coprocola	0.0100817	0.00894647	0.260091	922	0.794302
metab_100015789	sphingomyelin (d18:2/24:2)*		Lipid	Sphingomyelins	Species.bicirculans	0.00574253	0.00509599	0.2601	922	0.794302
metab_1105	alpha-tocopherol		Cofactors and Vitamins	Tocopherol Metabolism	genus.Papillibacter	0.0237109	0.0210415	0.260103	922	0.794302
metab_1137	oleoyl ethanolamide		Lipid	Endocannabinoid	genus.Granulicatella	-0.0300501	0.026667	0.260104	922	0.794302
metab_1668	taurodeoxycholate		Lipid	Secondary Bile Acid Metabolism	genus.Catenibacillus	0.0448315	0.0397839	0.260099	922	0.794302
metab_999924334	X - 24334		NA	NA	Species.johnsonii	0.014219	0.012618	0.260096	922	0.794302
metab_999921364	X - 21364		NA	NA	Species.magna	-0.0433262	0.0384487	0.260107	922	0.794306
metab_100006369	N-carbamoylalanine		Amino Acid	Alanine and Aspartate Metabolism	class.Cyanobacteriia	-0.0361172	0.0320514	0.260109	922	0.794306
metab_100004054	margaroylcarnitine (C17)*		Lipid	Fatty Acid Metabolism (Acyl Carnitine, Long Chain Saturated)	genus.Collinsella	0.00833964	0.00740086	0.260111	922	0.794309
metab_100001851	N-acetylserine		Amino Acid	Glycine, Serine and Threonine Metabolism	genus..Eubacterium..ruminantium.group	0.00554604	0.00492178	0.260115	922	0.794316
metab_100002028	androstenediol (3beta,17beta) monosulfate (1)		Lipid	Androgenic Steroids	genus.Oribacterium	-0.0296889	0.0263473	0.260119	922	0.794321
metab_100001092	trigonelline (N'-methylnicotinate)		Cofactors and Vitamins	Nicotinate and Nicotinamide Metabolism	family.Erysipelotrichaceae	-0.0177159	0.0157222	0.260129	922	0.794346
metab_100001851	N-acetylserine		Amino Acid	Glycine, Serine and Threonine Metabolism	genus.Megasphaera	-0.0128489	0.011403	0.260132	922	0.794352
metab_100001540	glutamine_degradant*		Partially Characterized Molecules	Partially Characterized Molecules	genus.Enterorhabdus	-0.0138558	0.0122967	0.260134	922	0.794352
metab_100015787	sphingomyelin (d18:1/19:0, d19:1/18:0)*		Lipid	Sphingomyelins	family.Selenomonadaceae	-0.0144283	0.0128048	0.260136	922	0.794352
metab_1258	anthranilate		Amino Acid	Tryptophan Metabolism	Species.edouardi	-0.00630633	0.00559676	0.260139	922	0.794357
metab_100006126	4-vinylguaiacol sulfate		Xenobiotics	Food Component/Plant	Species.formicigenerans	0.0229428	0.0203615	0.260142	922	0.79436
metab_100015752	glycosyl-N-(2-hydroxynervonoyl)-sphingosine (d18:1/24:1(2OH))*		Lipid	Hexosylceramides (HCER)	family.Methanobacteriaceae	-0.0234502	0.0208125	0.260159	922	0.794362
metab_100015838	eicosenoylcarnitine (C20:1)*		Lipid	Fatty Acid Metabolism (Acyl Carnitine, Monounsaturated)	genus.Incertae.Sedis	-0.0120638	0.0107068	0.260157	922	0.794362
metab_100019978	octadecenedioate (C18:1-DC)		Lipid	Fatty Acid, Dicarboxylate	Species.coprocola	0.0104568	0.00928056	0.260153	922	0.794362
metab_100020219	3-formylindole		Xenobiotics	Food Component/Plant	genus.Tuzzerella	-0.0117114	0.0103939	0.26015	922	0.794362
metab_1239	2-hydroxystearate		Lipid	Fatty Acid, Monohydroxy	Species.faecis.1	0.0244509	0.0217002	0.260149	922	0.794362
metab_342	glycocholate		Lipid	Primary Bile Acid Metabolism	genus.Butyrivibrio	0.0198112	0.0175826	0.260153	922	0.794362
metab_397	leucine		Amino Acid	Leucine, Isoleucine and Valine Metabolism	order.DTU014	0.0177338	0.0157391	0.26016	922	0.794362
metab_407	lysine		Amino Acid	Lysine Metabolism	genus.Citrobacter	-0.0232639	0.0206467	0.260148	922	0.794362
metab_999911315	X - 11315		NA	NA	class.Desulfovibrionia	-0.0105153	0.00933254	0.260159	922	0.794362
metab_999922162	X - 22162		NA	NA	genus.Paludicola	0.00981451	0.00871032	0.260145	922	0.794362
metab_100008904	1-stearoyl-2-oleoyl-GPC (18:0/18:1)		Lipid	Phosphatidylcholine (PC)	family..Clostridium..methylpentosum.group	-0.0111949	0.00993573	0.260162	922	0.794363
metab_100000781	hexanoylcarnitine (C6)		Lipid	Fatty Acid Metabolism (Acyl Carnitine, Medium Chain)	Species.coprocola	0.00976421	0.00866607	0.260166	922	0.794372
metab_100001612	N-acetyl-aspartyl-glutamate (NAAG)		Amino Acid	Glutamate Metabolism	Species.stercoris.1	-0.00720241	0.00639257	0.26018	922	0.794372
metab_100001988	5alpha-pregnan-3beta,20alpha-diol disulfate		Lipid	Progestin Steroids	genus.Alloprevotella	-0.0177661	0.0157682	0.260171	922	0.794372
metab_100005864	methyl glucopyranoside (alpha + beta)		Xenobiotics	Food Component/Plant	Species.lenta	-0.028888	0.0256394	0.260173	922	0.794372
metab_100015751	glycosyl ceramide (d18:1/23:1, d17:1/24:1)*		Lipid	Hexosylceramides (HCER)	family.Oxalobacteraceae	-0.0192365	0.0170736	0.26018	922	0.794372
metab_1105	alpha-tocopherol		Cofactors and Vitamins	Tocopherol Metabolism	genus.Rikenella	-0.0269101	0.0238843	0.260178	922	0.794372
metab_339	glutarate (C5-DC)		Lipid	Fatty Acid, Dicarboxylate	Species.microfusus	-0.0453739	0.040272	0.260179	922	0.794372
metab_55	1-methylnicotinamide		Cofactors and Vitamins	Nicotinate and Nicotinamide Metabolism	family.Lactobacillaceae	-0.00981623	0.0087124	0.260175	922	0.794372
metab_999924544	X - 24544		NA	NA	genus.Lachnospiraceae.UCG.001	0.00969532	0.00860509	0.260175	922	0.794372
metab_100000282	N-acetylglutamate		Amino Acid	Glutamate Metabolism	class.Bacilli	0.0144089	0.0127891	0.260193	922	0.794402
metab_100000445	theobromine		Xenobiotics	Xanthine Metabolism	family.Butyricicoccaceae	0.0237598	0.0210889	0.260194	922	0.794402
metab_100002514	hydantoin-5-propionate		Amino Acid	Histidine Metabolism	family.Methanobacteriaceae	-0.0286786	0.0254548	0.260195	922	0.794402
metab_100002152	andro steroid monosulfate C19H28O6S (1)*		Lipid	Androgenic Steroids	Species.rubiinfantis	-0.0440083	0.0390617	0.260201	922	0.79441
metab_100010950	stearoyl-arachidonoyl-glycerol (18:0/20:4) [2]*		Lipid	Diacylglycerol	Species.caccae.1	0.0419144	0.0372033	0.260203	922	0.79441
metab_391	citrulline		Amino Acid	Urea cycle; Arginine and Proline Metabolism	Species.ovatus	0.00670776	0.00595381	0.260201	922	0.79441
metab_100009027	sphingomyelin (d18:0/18:0, d19:0/17:0)*		Lipid	Dihydrosphingomyelins	genus.Blautia	-0.0255162	0.0226485	0.260209	922	0.794422
metab_100000626	sphingosine 1-phosphate		Lipid	Sphingosines	Species.eggerthii	-0.0068628	0.00609173	0.260226	922	0.794425
metab_100001126	gamma-glutamylvaline		Peptide	Gamma-glutamyl Amino Acid	genus.Ligilactobacillus	-0.0121497	0.0107845	0.260218	922	0.794425
metab_100001869	1-stearoyl-2-arachidonoyl-GPC (18:0/20:4)		Lipid	Phosphatidylcholine (PC)	family.Barnesiellaceae	-0.00621871	0.00551997	0.260222	922	0.794425
metab_100006314	sphingomyelin (d17:1/16:0, d18:1/15:0, d16:1/17:0)*		Lipid	Sphingomyelins	family.Hungateiclostridiaceae	-0.0224038	0.0198863	0.260218	922	0.794425
metab_100006435	N-acetylglucosamine/N-acetylgalactosamine		Carbohydrate	Aminosugar Metabolism	genus..Eubacterium..fissicatena.group	0.01248	0.0110775	0.260212	922	0.794425
metab_512	taurine		Amino Acid	Methionine, Cysteine, SAM and Taurine Metabolism	Species.porcorum	-0.0194719	0.0172837	0.260215	922	0.794425
metab_565	tryptophan		Amino Acid	Tryptophan Metabolism	class.Bacteroidia	0.0124008	0.0110074	0.26022	922	0.794425
metab_999923974	X - 23974		NA	NA	genus.Sanguibacteroides	-0.0268877	0.0238668	0.260227	922	0.794425
metab_999924518	X - 24518		NA	NA	genus.Butyrivibrio	-0.00781362	0.00693555	0.260214	922	0.794425
metab_999925936	X - 25936		NA	NA	genus.Victivallis	-0.0277493	0.0246315	0.260225	922	0.794425
metab_100000011	phenylacetate		Amino Acid	Phenylalanine Metabolism	Species.hathewayi	-0.0235203	0.020878	0.260232	922	0.794437
metab_100004541	acisoga		Amino Acid	Polyamine Metabolism	family.Pseudomonadaceae	0.0258236	0.0229228	0.260239	922	0.794447
metab_999922776	X - 22776		NA	NA	family.Muribaculaceae	-0.00600249	0.00532822	0.260238	922	0.794447
metab_999921607	X - 21607		NA	NA	Species.bacterium	0.00812174	0.00720951	0.260245	922	0.794459
metab_272	corticosterone		Lipid	Corticosteroids	class.Negativicutes	-0.0132844	0.0117924	0.260248	922	0.794463
metab_376	isoleucine		Amino Acid	Leucine, Isoleucine and Valine Metabolism	Species.catus	0.00573433	0.00509042	0.26026	922	0.794493
metab_825	uracil		Nucleotide	Pyrimidine Metabolism, Uracil containing	family.Tannerellaceae	-0.00799467	0.00709696	0.260261	922	0.794493
metab_100019892	2-hydroxyarachidate*		Lipid	Fatty Acid, Monohydroxy	Species.muciniphila	-0.00599545	0.00532226	0.260264	922	0.794498
metab_132	3-phosphoglycerate		Carbohydrate	Glycolysis, Gluconeogenesis, and Pyruvate Metabolism	genus.Pseudomonas	0.0243575	0.0216229	0.260272	922	0.794516
metab_100001198	myristoleate (14:1n5)		Lipid	Long Chain Monounsaturated Fatty Acid	genus.Catenibacterium	0.012302	0.010921	0.260277	922	0.794517
metab_999912111	X - 12111		NA	NA	genus.Phocea	-0.056736	0.0503667	0.260276	922	0.794517
metab_999924337	X - 24337		NA	NA	Species.paraputrificum	-0.019426	0.0172453	0.260277	922	0.794517
metab_1004	xanthine		Nucleotide	Purine Metabolism, (Hypo)Xanthine/Inosine containing	genus.Akkermansia	0.00785609	0.00697421	0.26028	922	0.794519
metab_100021331	metabolonic lactone sulfate		Partially Characterized Molecules	Partially Characterized Molecules	order.Acidaminococcales	-0.0106852	0.00948582	0.260283	922	0.794519
metab_999912193	X - 12193		NA	NA	Species.hathewayi	-0.0110118	0.00977578	0.260283	922	0.794519
metab_100000442	quinate		Xenobiotics	Food Component/Plant	Species.senegalensis	0.0507203	0.0450278	0.26029	922	0.794522
metab_100015623	lactosyl-N-behenoyl-sphingosine (d18:1/22:0)*		Lipid	Lactosylceramides (LCER)	class.Saccharimonadia	-0.0128762	0.0114311	0.260291	922	0.794522
metab_100020502	sulfate of piperine metabolite C18H21NO3 (1)*		Xenobiotics	Food Component/Plant	family.Rikenellaceae	0.0209253	0.0185766	0.260287	922	0.794522
metab_999921796	X - 21796		NA	NA	order.Acholeplasmatales	-0.0115813	0.0102815	0.260291	922	0.794522
metab_100009069	1-(1-enyl-palmitoyl)-2-linoleoyl-GPE (P-16:0/18:2)*		Lipid	Plasmalogen	genus.Dielma	-0.039172	0.0347758	0.260293	922	0.794523
metab_100009045	phenylacetylglutamate		Peptide	Acetylated Peptides	Species.intestinihominis	-0.029119	0.0258512	0.260298	922	0.794532
metab_100001293	N-acetylhistidine		Amino Acid	Histidine Metabolism	Species.merdae	-0.00672424	0.00596977	0.260308	922	0.794552
metab_100020215	N-methylhydroxyproline**		Amino Acid	Urea cycle; Arginine and Proline Metabolism	genus.Oxalobacter	0.0383335	0.0340324	0.260308	922	0.794552
metab_100006126	4-vinylguaiacol sulfate		Xenobiotics	Food Component/Plant	Species.colihominis	0.046959	0.0416907	0.260314	922	0.794561
metab_100009181	1-stearoyl-2-oleoyl-GPI (18:0/18:1)*		Lipid	Phosphatidylinositol (PI)	Species.rubiinfantis	0.0361476	0.0320924	0.260318	922	0.794561
metab_100015755	ceramide (d18:1/20:0, d16:1/22:0, d20:1/18:0)*		Lipid	Ceramides	genus.Eggerthella	-0.0144921	0.0128663	0.260317	922	0.794561
metab_100021467	pentose acid*		Partially Characterized Molecules	Partially Characterized Molecules	Species.sobrinus	-0.038643	0.0343076	0.260313	922	0.794561
metab_999913728	X - 13728		NA	NA	genus.Latilactobacillus	-0.0283235	0.0251463	0.260323	922	0.794571
metab_100001040	1-linoleoylglycerol (18:2)		Lipid	Monoacylglycerol	Species.isoflavoniconvertens	-0.0187539	0.0166503	0.260327	922	0.794576
metab_100021457	(2-butoxyethoxy)acetic acid		Xenobiotics	Chemical	family.Peptococcaceae	0.0122883	0.01091	0.260328	922	0.794576
metab_100000295	tartarate		Xenobiotics	Food Component/Plant	family.Acidaminococcaceae	-0.0124003	0.0110095	0.26033	922	0.794577
metab_100000665	docosahexaenoate (DHA; 22:6n3)		Lipid	Long Chain Polyunsaturated Fatty Acid (n3 and n6)	phylum.Firmicutes	-0.0431358	0.0382987	0.260343	922	0.794577
metab_100002113	cysteine sulfinic acid		Amino Acid	Methionine, Cysteine, SAM and Taurine Metabolism	Species.rubiinfantis	-0.0218887	0.0194341	0.260341	922	0.794577
metab_100004054	margaroylcarnitine (C17)*		Lipid	Fatty Acid Metabolism (Acyl Carnitine, Long Chain Saturated)	Species.finegoldii.1	-0.0121265	0.0107667	0.260344	922	0.794577
metab_100006262	4-methoxyphenol sulfate		Amino Acid	Tyrosine Metabolism	Species.massiliensis.9	-0.0478478	0.0424815	0.260334	922	0.794577
metab_100008992	1-stearoyl-2-docosahexaenoyl-GPE (18:0/22:6)*		Lipid	Phosphatidylethanolamine (PE)	family.Succinivibrionaceae	0.0311639	0.0276694	0.260345	922	0.794577
metab_100009007	1-(1-enyl-palmitoyl)-2-oleoyl-GPC (P-16:0/18:1)*		Lipid	Plasmalogen	Species.dentium	0.0205494	0.018245	0.260342	922	0.794577
metab_100009045	phenylacetylglutamate		Peptide	Acetylated Peptides	Species.longicatena	-0.0137365	0.0121961	0.260342	922	0.794577
metab_1026	phosphoethanolamine		Lipid	Phospholipid Metabolism	genus.UBA1819	-0.00867357	0.00770077	0.260332	922	0.794577
metab_512	taurine		Amino Acid	Methionine, Cysteine, SAM and Taurine Metabolism	genus..Ruminococcus..torques.group	-0.00966569	0.00858169	0.260336	922	0.794577
metab_100001395	1-linoleoyl-GPC (18:2)		Lipid	Lysophospholipid	genus.Weissella	-0.028783	0.0255556	0.260347	922	0.794577
metab_100001271	1-stearoyl-GPC (18:0)		Lipid	Lysophospholipid	genus.Sutterella	-0.00762484	0.00676999	0.260355	922	0.794579
metab_100001579	2-hydroxypalmitate		Lipid	Fatty Acid, Monohydroxy	genus.Fusicatenibacter	0.0082878	0.00735865	0.260356	922	0.794579
metab_313	sphinganine		Lipid	Sphingolipid Synthesis	genus.Merdibacter	-0.0152359	0.0135277	0.260354	922	0.794579
metab_439	stearate (18:0)		Lipid	Long Chain Saturated Fatty Acid	Species.faecis	-0.0107645	0.00955764	0.260353	922	0.794579
metab_999918921	X - 18921		NA	NA	Species.massiliensis.3	-0.0174167	0.015464	0.260354	922	0.794579
metab_100000743	2-hydroxyoctanoate		Lipid	Fatty Acid, Monohydroxy	genus.Anaerostipes	0.0155267	0.0137862	0.260365	922	0.794581
metab_100009394	hexadecadienoate (16:2n6)		Lipid	Long Chain Polyunsaturated Fatty Acid (n3 and n6)	Species.longum	-0.00861729	0.00765131	0.260363	922	0.794581
metab_100010942	linoleoyl-linoleoyl-glycerol (18:2/18:2) [2]*		Lipid	Diacylglycerol	genus.Papillibacter	0.0446007	0.0396012	0.260365	922	0.794581
metab_1105	alpha-tocopherol		Cofactors and Vitamins	Tocopherol Metabolism	Species.delbrueckii	0.0101317	0.0089959	0.26036	922	0.794581
metab_999912117	X - 12117		NA	NA	Species.mayombei	0.0399777	0.0354962	0.260363	922	0.794581
metab_100010950	stearoyl-arachidonoyl-glycerol (18:0/20:4) [2]*		Lipid	Diacylglycerol	family.Hungateiclostridiaceae	0.0307225	0.027279	0.260371	922	0.794586
metab_999924328	X - 24328		NA	NA	Species.mitsuokai	0.019829	0.0176064	0.26037	922	0.794586
metab_100001253	N-acetylglutamine		Amino Acid	Glutamate Metabolism	Species.togonis	-0.0222154	0.0197255	0.260373	922	0.794588
metab_100001269	campesterol		Lipid	Sterol	Species.anginosus	0.0522206	0.0463685	0.260381	922	0.794588
metab_100001416	orotidine		Nucleotide	Pyrimidine Metabolism, Orotate containing	genus.Atopobium	-0.0409549	0.0363656	0.260385	922	0.794588
metab_100006282	umbelliferone sulfate		Xenobiotics	Food Component/Plant	class.Actinobacteria	0.0171382	0.0152176	0.260383	922	0.794588
metab_100009009	1-(1-enyl-palmitoyl)-2-linoleoyl-GPC (P-16:0/18:2)*		Lipid	Plasmalogen	Species.glucerasea	-0.0159432	0.0141566	0.260384	922	0.794588
metab_100009264	glycochenodeoxycholate glucuronide (1)		Lipid	Primary Bile Acid Metabolism	family.Erysipelotrichaceae	0.0169741	0.0150718	0.260378	922	0.794588
metab_827	cytidine		Nucleotide	Pyrimidine Metabolism, Cytidine containing	genus.Terrisporobacter	-0.00997768	0.00885956	0.260382	922	0.794588
metab_999913866	X - 13866		NA	NA	genus.Coriobacteriaceae.UCG.002	-0.0458046	0.0406714	0.26038	922	0.794588
metab_100020423	1-carboxyethylvaline	N-lactoyl valine	Amino Acid	Leucine, Isoleucine and Valine Metabolism	Species.timonensis	0.0340175	0.0302059	0.26039	922	0.794592
metab_1231	dihomo-linoleate (20:2n6)		Lipid	Long Chain Polyunsaturated Fatty Acid (n3 and n6)	Species.bicirculans	0.00861601	0.00765059	0.26039	922	0.794592
metab_100000846	erythritol		Xenobiotics	Food Component/Plant	Species.faecium	-0.00873824	0.00775928	0.260399	922	0.794594
metab_100001392	laurylcarnitine (C12)		Lipid	Fatty Acid Metabolism (Acyl Carnitine, Medium Chain)	genus.Veillonella	-0.0143014	0.0126991	0.260397	922	0.794594
metab_100002458	3-methylglutaconate		Amino Acid	Leucine, Isoleucine and Valine Metabolism	Species.hathewayi	-0.0158529	0.0140769	0.260399	922	0.794594
metab_209	adenosine 5'-monophosphate (AMP)		Nucleotide	Purine Metabolism, Adenine containing	genus.Hafnia.Obesumbacterium	0.0310371	0.0275598	0.260397	922	0.794594
metab_892	nonadecanoate (19:0)		Lipid	Long Chain Saturated Fatty Acid	family.Coriobacteriaceae	-0.00713123	0.00633226	0.260395	922	0.794594
metab_100006082	4-hydroxychlorothalonil		Xenobiotics	Chemical	Species.xylaniphila	-0.0339548	0.0301512	0.260405	922	0.7946
metab_100021103	pregnenetriol sulfate*		Lipid	Pregnenolone Steroids	genus.Acetanaerobacterium	-0.0381503	0.0338766	0.260404	922	0.7946
metab_100000015	xanthurenate		Amino Acid	Tryptophan Metabolism	genus.Alistipes	-0.0112081	0.00995349	0.260448	922	0.794606
metab_100001178	3-carboxy-4-methyl-5-propyl-2-furanpropanoate (CMPF)		Lipid	Fatty Acid, Dicarboxylate	Species.biformis	0.0358724	0.0318576	0.26046	922	0.794606
metab_100001271	1-stearoyl-GPC (18:0)		Lipid	Lysophospholipid	genus..Eubacterium..ruminantium.group	0.00617026	0.00547948	0.260442	922	0.794606
metab_100001654	1-arachidonoyl-GPI (20:4)*		Lipid	Lysophospholipid	order.Lactobacillales	0.00834533	0.00741113	0.260447	922	0.794606
metab_100002070	2-hydroxyglutarate		Lipid	Fatty Acid, Dicarboxylate	genus.Pygmaiobacter	-0.0228963	0.0203335	0.260454	922	0.794606
metab_100002462	5-(galactosylhydroxy)-L-lysine		Amino Acid	Lysine Metabolism	Species.hominis	0.00824602	0.00732254	0.260421	922	0.794606
metab_100004089	2-hydroxydecanoate		Lipid	Fatty Acid, Monohydroxy	phylum.Bacteroidota	-0.017999	0.0159846	0.26046	922	0.794606
metab_100004541	acisoga		Amino Acid	Polyamine Metabolism	genus.Merdibacter	0.0167949	0.0149141	0.260422	922	0.794606
metab_100005985	sphingomyelin (d18:2/14:0, d18:1/14:1)*		Lipid	Sphingomyelins	order.Verrucomicrobiales	0.00789297	0.00700892	0.260414	922	0.794606
metab_100006051	myristoleoylcarnitine (C14:1)*		Lipid	Fatty Acid Metabolism (Acyl Carnitine, Monounsaturated)	genus.UCG.003	-0.0104999	0.00932491	0.260466	922	0.794606
metab_100006171	eugenol sulfate		Xenobiotics	Food Component/Plant	genus.Butyricicoccus	0.0257711	0.0228859	0.260441	922	0.794606
metab_100006314	sphingomyelin (d17:1/16:0, d18:1/15:0, d16:1/17:0)*		Lipid	Sphingomyelins	genus.Roseburia	0.0123129	0.0109349	0.260461	922	0.794606
metab_100008980	1-stearoyl-2-linoleoyl-GPC (18:0/18:2)*		Lipid	Phosphatidylcholine (PC)	genus..Ruminococcus..gnavus.group	-0.00454304	0.00403444	0.260442	922	0.794606
metab_100009246	2-methylserine		Amino Acid	Glycine, Serine and Threonine Metabolism	genus.Lachnospira	0.00865816	0.00768896	0.260448	922	0.794606
metab_100010925	palmitoyl-arachidonoyl-glycerol (16:0/20:4) [2]*		Lipid	Diacylglycerol	genus.Rikenellaceae.RC9.gut.group	0.0467174	0.0414869	0.260437	922	0.794606
metab_100019794	hydroxy-CMPF*		Lipid	Fatty Acid, Dicarboxylate	Species.sedimentorum	-0.0308259	0.0273746	0.260437	922	0.794606
metab_100019982	octadecadienedioate (C18:2-DC)*		Lipid	Fatty Acid, Dicarboxylate	genus.Bacteroides	0.0255152	0.0226598	0.260465	922	0.794606
metab_100020417	N6,N6-dimethyllysine		Amino Acid	Lysine Metabolism	genus.Pediococcus	0.0476461	0.0423105	0.260425	922	0.794606
metab_100020427	1-carboxyethylisoleucine	N-lactoyl isoleucine	Amino Acid	Leucine, Isoleucine and Valine Metabolism	Species.inulinivorans	0.00777208	0.0069021	0.26045	922	0.794606
metab_100020487	N-acetyl-isoputreanine		Amino Acid	Polyamine Metabolism	family.Flavobacteriaceae	-0.0218544	0.0194074	0.260433	922	0.794606
metab_1258	anthranilate		Amino Acid	Tryptophan Metabolism	genus.Enterococcus	-0.0108795	0.00966095	0.260413	922	0.794606
metab_212	5-methylthioadenosine (MTA)		Amino Acid	Polyamine Metabolism	genus.Limosilactobacillus	0.012134	0.010776	0.26046	922	0.794606
metab_35	S-1-pyrroline-5-carboxylate		Amino Acid	Glutamate Metabolism	Species.bromii	-0.00466225	0.00414033	0.260444	922	0.794606
metab_415	methionine		Amino Acid	Methionine, Cysteine, SAM and Taurine Metabolism	Species.fairfieldensis	-0.0189012	0.0167856	0.260454	922	0.794606
metab_519	myristate (14:0)		Lipid	Long Chain Saturated Fatty Acid	family.Coriobacteriaceae	-0.0122056	0.0108391	0.26044	922	0.794606
metab_563	glutamine		Amino Acid	Glutamate Metabolism	order.Peptostreptococcales.Tissierellales	0.00984038	0.00873918	0.260467	922	0.794606
metab_800	cysteine		Amino Acid	Methionine, Cysteine, SAM and Taurine Metabolism	genus.Colidextribacter	0.00847239	0.00752426	0.260465	922	0.794606
metab_999912026	X - 12026		NA	NA	genus.UCG.007	-0.0128562	0.0114173	0.260456	922	0.794606
metab_999912193	X - 12193		NA	NA	genus.Hungatella	-0.0107876	0.00957993	0.260443	922	0.794606
metab_999912830	X - 12830		NA	NA	family.Veillonellaceae	-0.0145657	0.0129347	0.260427	922	0.794606
metab_999921383	X - 21383		NA	NA	genus.Catenibacterium	0.0137671	0.0122265	0.260467	922	0.794606
metab_999921467	X - 21467		NA	NA	family.Muribaculaceae	-0.0107325	0.00953077	0.260431	922	0.794606
metab_999924494	X - 24494		NA	NA	genus.Holdemania	-0.0173153	0.0153761	0.26042	922	0.794606
metab_999926107	X - 26107		NA	NA	Species.ihumii	-0.0201451	0.0178905	0.260458	922	0.794606
metab_999926109	X - 26109		NA	NA	genus.Methanobrevibacter	-0.0304067	0.0270008	0.26041	922	0.794606
metab_100001567	1-palmitoyl-GPE (16:0)		Lipid	Lysophospholipid	family.Barnesiellaceae	-0.00828013	0.00735361	0.260471	922	0.794613
metab_267	choline phosphate		Lipid	Phospholipid Metabolism	genus.Phocea	0.0125808	0.0111731	0.260473	922	0.794613
metab_999913695	X - 13695		NA	NA	genus.Lachnospiraceae.NK4A136.group	-0.0145318	0.0129058	0.260474	922	0.794613
metab_100001469	N1-Methyl-4-pyridone-3-carboxamide		Cofactors and Vitamins	Nicotinate and Nicotinamide Metabolism	family.Hungateiclostridiaceae	-0.0303035	0.0269133	0.260482	922	0.794627
metab_999917367	X - 17367		NA	NA	Species.provencensis	-0.0682597	0.0606229	0.260481	922	0.794627
metab_100000265	kynurenine		Amino Acid	Tryptophan Metabolism	family.Sutterellaceae	-0.00698211	0.00620124	0.260502	922	0.794636
metab_100000743	2-hydroxyoctanoate		Lipid	Fatty Acid, Monohydroxy	genus.Oxalobacter	-0.0171514	0.0152335	0.260513	922	0.794636
metab_100001054	butyrylcarnitine (C4)		Lipid	Fatty Acid Metabolism (also BCAA Metabolism)	genus.Christensenellaceae.R.7.group	0.013356	0.0118623	0.260506	922	0.794636
metab_100001211	sebacate (C10-DC)		Lipid	Fatty Acid, Dicarboxylate	family.Monoglobaceae	-0.0125872	0.0111798	0.260516	922	0.794636
metab_100001391	stearoylcarnitine (C18)		Lipid	Fatty Acid Metabolism (Acyl Carnitine, Long Chain Saturated)	Species.longoviformis	0.031369	0.0278608	0.260503	922	0.794636
metab_100001668	1-ribosyl-imidazoleacetate*		Amino Acid	Histidine Metabolism	genus.Odoribacter	-0.00989024	0.00878409	0.260501	922	0.794636
metab_100006171	eugenol sulfate		Xenobiotics	Food Component/Plant	order.Flavobacteriales	-0.0509823	0.0452801	0.260498	922	0.794636
metab_100015623	lactosyl-N-behenoyl-sphingosine (d18:1/22:0)*		Lipid	Lactosylceramides (LCER)	genus.Bacteroides	0.0114898	0.010205	0.260513	922	0.794636
metab_100015966	carotene diol (1)		Cofactors and Vitamins	Vitamin A Metabolism	order.Saccharimonadales	-0.0187928	0.0166914	0.260513	922	0.794636
metab_100020492	glucuronide of piperine metabolite C17H21NO3 (4)*		Xenobiotics	Food Component/Plant	Species.fragilis	0.0193711	0.0172044	0.260496	922	0.794636
metab_1105	alpha-tocopherol		Cofactors and Vitamins	Tocopherol Metabolism	Species.dentium	0.0193019	0.0171432	0.260501	922	0.794636
metab_112	3-hydroxy-3-methylglutarate		Lipid	Mevalonate Metabolism	genus.Prevotella	-0.0217103	0.019282	0.260497	922	0.794636
metab_182	quinolinate		Cofactors and Vitamins	Nicotinate and Nicotinamide Metabolism	genus.UBA1819	-0.00996149	0.00884743	0.260504	922	0.794636
metab_235	2-hydroxyphenylacetate		Amino Acid	Phenylalanine Metabolism	Species.timonensis	0.0353897	0.0314322	0.26051	922	0.794636
metab_439	stearate (18:0)		Lipid	Long Chain Saturated Fatty Acid	genus.Oribacterium	-0.0172401	0.0153124	0.260516	922	0.794636
metab_892	nonadecanoate (19:0)		Lipid	Long Chain Saturated Fatty Acid	genus.Lachnospira	0.0064047	0.00568855	0.260515	922	0.794636
metab_999911483	X - 11483		NA	NA	genus.Colidextribacter	0.0210776	0.0187205	0.260505	922	0.794636
metab_999925422	X - 25422		NA	NA	family..Eubacterium..coprostanoligenes.group	0.0154039	0.0136815	0.260515	922	0.794636
metab_100020819	glycoursodeoxycholic acid sulfate (1)		Lipid	Secondary Bile Acid Metabolism	Species.secundus	-0.041792	0.0371195	0.260522	922	0.794637
metab_1026	phosphoethanolamine		Lipid	Phospholipid Metabolism	genus.Frisingicoccus	0.0140814	0.0125069	0.260519	922	0.794637
metab_999924334	X - 24334		NA	NA	genus.Sanguibacteroides	-0.0293362	0.0260563	0.26052	922	0.794637
metab_100004326	3-acetylphenol sulfate		Xenobiotics	Chemical	Species.cateniformis	0.0300301	0.0266736	0.260539	922	0.794648
metab_100015962	N,N,N-trimethyl-5-aminovalerate		Amino Acid	Lysine Metabolism	genus.Sutterella	-0.00915495	0.00813159	0.260533	922	0.794648
metab_100020371	N,N-dimethylalanine		Amino Acid	Alanine and Aspartate Metabolism	genus.Adlercreutzia	-0.0186838	0.0165954	0.260538	922	0.794648
metab_100021104	pregnenetriol disulfate*		Lipid	Pregnenolone Steroids	family.Anaerofustaceae	0.036786	0.0326744	0.260539	922	0.794648
metab_503	serine		Amino Acid	Glycine, Serine and Threonine Metabolism	genus.Prevotella_7	0.0080448	0.00714548	0.260529	922	0.794648
metab_888	caprate (10:0)		Lipid	Medium Chain Fatty Acid	genus.Prevotella	0.0232479	0.020649	0.260527	922	0.794648
metab_999918887	X - 18887		NA	NA	family..Eubacterium..coprostanoligenes.group	0.011762	0.0104472	0.260535	922	0.794648
metab_999921796	X - 21796		NA	NA	family.Succinivibrionaceae	-0.020605	0.0183018	0.260535	922	0.794648
metab_823	pyruvate		Carbohydrate	Glycolysis, Gluconeogenesis, and Pyruvate Metabolism	genus.Agathobacter	0.0108047	0.00959711	0.260541	922	0.794649
metab_100001267	piperine		Xenobiotics	Food Component/Plant	genus.Flavonifractor	-0.0278832	0.024767	0.260546	922	0.794658
metab_100001181	docosapentaenoate (n3 DPA; 22:5n3)		Lipid	Long Chain Polyunsaturated Fatty Acid (n3 and n6)	genus.Alloscardovia	0.0510576	0.0453519	0.26055	922	0.794666
metab_100001262	gamma-glutamyl-epsilon-lysine		Peptide	Gamma-glutamyl Amino Acid	genus.Adlercreutzia	0.00724259	0.0064334	0.260563	922	0.794673
metab_100001400	1-methylurate		Xenobiotics	Xanthine Metabolism	Species.isoflavoniconvertens	0.0263418	0.0233985	0.260558	922	0.794673
metab_100009027	sphingomyelin (d18:0/18:0, d19:0/17:0)*		Lipid	Dihydrosphingomyelins	genus.Papillibacter	-0.0338606	0.0300773	0.260561	922	0.794673
metab_100015831	linolenoylcarnitine (C18:3)*		Lipid	Fatty Acid Metabolism (Acyl Carnitine, Polyunsaturated)	genus.Intestinibacter	-0.00698645	0.0062059	0.260564	922	0.794673
metab_1231	dihomo-linoleate (20:2n6)		Lipid	Long Chain Polyunsaturated Fatty Acid (n3 and n6)	family.Monoglobaceae	-0.0151725	0.0134773	0.260563	922	0.794673
metab_999923739	X - 23739		NA	NA	genus.Intestinibacter	0.0048896	0.00434324	0.260556	922	0.794673
metab_999924812	X - 24812		NA	NA	Species.comes	0.0109834	0.00975627	0.260564	922	0.794673
metab_100001733	hexanoylglutamine		Lipid	Fatty Acid Metabolism (Acyl Glutamine)	genus.Turicibacter	-0.0128621	0.0114252	0.260567	922	0.794674
metab_1442	beta-hydroxyisovalerate		Amino Acid	Leucine, Isoleucine and Valine Metabolism	Species.eggerthii	0.00642435	0.00570665	0.260568	922	0.794674
metab_825	uracil		Nucleotide	Pyrimidine Metabolism, Uracil containing	Species.eggerthii	-0.00686907	0.0061017	0.26057	922	0.794675
metab_926	caproate (6:0)		Lipid	Medium Chain Fatty Acid	Species.pleomorphus	-0.0162286	0.0144157	0.260573	922	0.794678
metab_100000656	1-stearoyl-GPI (18:0)		Lipid	Lysophospholipid	Species.wadsworthensis	-0.00957781	0.00850863	0.260614	922	0.794686
metab_100001104	N-acetyltyrosine		Amino Acid	Tyrosine Metabolism	genus.Lachnospiraceae.FCS020.group	0.00791378	0.00703005	0.260593	922	0.794686
metab_100001108	3-methylxanthine		Xenobiotics	Xanthine Metabolism	Species.excrementihominis	0.0254027	0.0225653	0.26058	922	0.794686
metab_100001276	N-acetylisoleucine		Amino Acid	Leucine, Isoleucine and Valine Metabolism	genus.Fusicatenibacter	0.00863103	0.00766741	0.260606	922	0.794686
metab_100001416	orotidine		Nucleotide	Pyrimidine Metabolism, Orotate containing	family.Anaerofustaceae	0.0293141	0.0260409	0.2606	922	0.794686
metab_100001446	5-methyluridine (ribothymidine)		Nucleotide	Pyrimidine Metabolism, Uracil containing	Species.jalaludinii	0.00930491	0.00826613	0.260611	922	0.794686
metab_100001569	1-oleoyl-GPE (18:1)		Lipid	Lysophospholipid	Species.cutis	0.0325249	0.0288939	0.260612	922	0.794686
metab_100002500	formiminoglutamate		Amino Acid	Histidine Metabolism	Species.ihumii	0.025744	0.0228685	0.260579	922	0.794686
metab_100005384	O-sulfo-L-tyrosine		Xenobiotics	Chemical	class.Desulfovibrionia	-0.00701673	0.00623346	0.260615	922	0.794686
metab_100008921	1-palmitoyl-2-stearoyl-GPC (16:0/18:0)		Lipid	Phosphatidylcholine (PC)	family.Erysipelotrichaceae	-0.00670224	0.00595397	0.260606	922	0.794686
metab_100008957	sphingomyelin (d18:2/24:1, d18:1/24:2)*		Lipid	Sphingomyelins	Species.disporicum	0.0120554	0.0107092	0.260594	922	0.794686
metab_100015792	sphingomyelin (d18:1/25:0, d19:0/24:1, d20:1/23:0, d19:1/24:0)*		Lipid	Sphingomyelins	family.Hydrogenoanaerobacterium	-0.0239779	0.0213001	0.260589	922	0.794686
metab_100015962	N,N,N-trimethyl-5-aminovalerate		Amino Acid	Lysine Metabolism	Species.bacterium	0.00785507	0.00697782	0.260588	922	0.794686
metab_100020215	N-methylhydroxyproline**		Amino Acid	Urea cycle; Arginine and Proline Metabolism	genus.Granulicatella	-0.0743097	0.0660128	0.260603	922	0.794686
metab_100020823	lithocholate sulfate (1)		Lipid	Secondary Bile Acid Metabolism	genus.Candidatus.Soleaferrea	-0.0293955	0.0261142	0.260617	922	0.794686
metab_100020851	3-ethylcatechol sulfate (1)		Xenobiotics	Food Component/Plant	family.UCG.010	0.0179366	0.0159334	0.260585	922	0.794686
metab_100021105	eicosenedioate (C20:1-DC)*		Lipid	Fatty Acid, Dicarboxylate	Species.intestinalis.1	-0.01917	0.01703	0.260613	922	0.794686
metab_100021208	4-vinylcatechol sulfate		Xenobiotics	Benzoate Metabolism	Species.mutans	0.0377795	0.0335623	0.260617	922	0.794686
metab_100021709	branched-chain, straight-chain, or cyclopropyl 12:1 fatty acid*		Partially Characterized Molecules	Partially Characterized Molecules	family.Pseudomonadaceae	-0.0337962	0.0300222	0.260593	922	0.794686
metab_100022006	bilirubin degradation product, C17H18N2O4 (2)**		Partially Characterized Molecules	Partially Characterized Molecules	genus.Latilactobacillus	-0.0169938	0.0150963	0.2606	922	0.794686
metab_340	glycine		Amino Acid	Glycine, Serine and Threonine Metabolism	genus..Eubacterium..hallii.group	0.0100011	0.0088846	0.26061	922	0.794686
metab_999918899	X - 18899		NA	NA	Species.biformis	0.0160118	0.0142243	0.260612	922	0.794686
metab_999921467	X - 21467		NA	NA	Species.coprocola	0.0111106	0.00986985	0.260592	922	0.794686
metab_999924494	X - 24494		NA	NA	order.Peptococcales	0.0128395	0.0114055	0.260585	922	0.794686
metab_100001086	N-(2-furoyl)glycine		Xenobiotics	Food Component/Plant	order.Erysipelotrichales	-0.02689	0.0238885	0.26062	922	0.794692
metab_1526	1-palmitoyl-2-oleoyl-GPE (16:0/18:1)		Lipid	Phosphatidylethanolamine (PE)	Species.sedimentorum	0.0174824	0.0155312	0.260624	922	0.794699
metab_100008952	1-palmitoleoylglycerol (16:1)*		Lipid	Monoacylglycerol	Species.formicigenerans	-0.0164132	0.0145816	0.260633	922	0.794703
metab_999912193	X - 12193		NA	NA	Species.johnsonii	0.0141945	0.0126105	0.260633	922	0.794703
metab_999912410	X - 12410		NA	NA	genus.Prevotella_7	-0.0162133	0.0144039	0.260631	922	0.794703
metab_999917335	X - 17335		NA	NA	Species.omnicolens	0.0382225	0.0339569	0.260631	922	0.794703
metab_100000707	maleate		Lipid	Fatty Acid, Dicarboxylate	genus.Succinivibrio	0.0463125	0.0411445	0.260636	922	0.794709
metab_100000406	ribitol		Carbohydrate	Pentose Metabolism	family.Erysipelotrichaceae	-0.00692262	0.00615027	0.260647	922	0.794722
metab_100002873	1-lignoceroyl-GPC (24:0)		Lipid	Lysophospholipid	order.Clostridiales	0.0062286	0.00553369	0.260648	922	0.794722
metab_100009219	1-oleoyl-2-arachidonoyl-GPE (18:1/20:4)*		Lipid	Phosphatidylethanolamine (PE)	phylum.Proteobacteria	0.0110569	0.00982326	0.260647	922	0.794722
metab_100015834	lignoceroylcarnitine (C24)*		Lipid	Fatty Acid Metabolism (Acyl Carnitine, Long Chain Saturated)	genus.Succiniclasticum	-0.0157585	0.0140004	0.260649	922	0.794722
metab_999924344	X - 24344		NA	NA	family.Ruminococcaceae	0.0645852	0.0573792	0.260645	922	0.794722
metab_100001409	N1-methylinosine		Nucleotide	Purine Metabolism, (Hypo)Xanthine/Inosine containing	Species.champanellensis	0.0106224	0.00943748	0.260659	922	0.794723
metab_100005996	octadecenedioylcarnitine (C18:1-DC)*		Lipid	Fatty Acid Metabolism (Acyl Carnitine, Dicarboxylate)	order.Flavobacteriales	0.0226509	0.0201245	0.260666	922	0.794723
metab_100015751	glycosyl ceramide (d18:1/23:1, d17:1/24:1)*		Lipid	Hexosylceramides (HCER)	Species.rubiinfantis	0.0300858	0.0267302	0.260665	922	0.794723
metab_100015965	ethyl alpha-glucopyranoside		Xenobiotics	Food Component/Plant	Species.provencensis	0.0790979	0.0702739	0.260653	922	0.794723
metab_100020496	sulfate of piperine metabolite C16H19NO3 (2)*		Xenobiotics	Food Component/Plant	Species.cutis	0.0576915	0.0512572	0.260668	922	0.794723
metab_1111	vanillylmandelate (VMA)		Amino Acid	Tyrosine Metabolism	Species.tertium	0.025188	0.0223782	0.260656	922	0.794723
metab_235	2-hydroxyphenylacetate		Amino Acid	Phenylalanine Metabolism	Species.paraputrificum	-0.0200554	0.0178186	0.260666	922	0.794723
metab_563	glutamine		Amino Acid	Glutamate Metabolism	Species.faecis	0.0082918	0.00736692	0.260662	922	0.794723
metab_999912283	X - 12283		NA	NA	genus.Lachnospiraceae.UCG.001	0.0135693	0.012056	0.260668	922	0.794723
metab_999921842	X - 21842		NA	NA	Species.indistinctus	-0.0226621	0.0201345	0.260664	922	0.794723
metab_999924546	X - 24546		NA	NA	Species.finegoldii	0.0165106	0.0146687	0.260653	922	0.794723
metab_100010942	linoleoyl-linoleoyl-glycerol (18:2/18:2) [2]*		Lipid	Diacylglycerol	genus.Enterorhabdus	-0.0177585	0.0157782	0.260675	922	0.794739
metab_100015882	glycosyl ceramide (d18:1/20:0, d16:1/22:0)*		Lipid	Hexosylceramides (HCER)	genus.Oribacterium	-0.0154605	0.0137364	0.260678	922	0.794741
metab_999921383	X - 21383		NA	NA	family.Hydrogenoanaerobacterium	-0.0326886	0.0290436	0.26068	922	0.794741
metab_999924546	X - 24546		NA	NA	Species.intestini	-0.0272788	0.0242371	0.260681	922	0.794741
metab_100021992	cis-3,4-methyleneheptanoylglycine		Lipid	Fatty Acid Metabolism (Acyl Glycine)	Species.tertium	0.041636	0.0369936	0.260684	922	0.794743
metab_100020423	1-carboxyethylvaline	N-lactoyl valine	Amino Acid	Leucine, Isoleucine and Valine Metabolism	Species.pectinilyticus	-0.0129837	0.0115362	0.260692	922	0.794764
metab_100002009	5alpha-pregnan-3beta,20beta-diol monosulfate (1)		Lipid	Progestin Steroids	Species.pamelaeae	-0.0388054	0.0344796	0.260699	922	0.794775
metab_100015755	ceramide (d18:1/20:0, d16:1/22:0, d20:1/18:0)*		Lipid	Ceramides	Species.pectinilyticus	-0.0130108	0.0115605	0.260701	922	0.794775
metab_1239	2-hydroxystearate		Lipid	Fatty Acid, Monohydroxy	genus.Weissella	-0.0238509	0.0211923	0.260701	922	0.794775
metab_100001561	2-palmitoleoyl-GPC (16:1)*		Lipid	Lysophospholipid	genus..Ruminococcus..torques.group	-0.0160767	0.0142849	0.260707	922	0.794781
metab_100003001	1-(1-enyl-stearoyl)-GPE (P-18:0)*		Lipid	Lysoplasmalogen	Species.ramosum	-0.0126225	0.0112155	0.260705	922	0.794781
metab_100001073	androsterone sulfate		Lipid	Androgenic Steroids	Species.anginosus	0.0627314	0.0557397	0.260708	922	0.794782
metab_100001232	5-dodecenoate (12:1n7)		Lipid	Medium Chain Fatty Acid	family.Desulfovibrionaceae	0.0119593	0.0106264	0.260711	922	0.794785
metab_100002284	2S,3R-dihydroxybutyrate		Lipid	Fatty Acid, Dihydroxy	genus.Lachnoclostridium	-0.0111082	0.00987036	0.260717	922	0.794792
metab_100006260	6-hydroxyindole sulfate		Xenobiotics	Chemical	order.Veillonellales.Selenomonadales	-0.00856786	0.00761315	0.260722	922	0.794792
metab_100008993	1-palmitoyl-2-arachidonoyl-GPI (16:0/20:4)*		Lipid	Phosphatidylinositol (PI)	family.Victivallaceae	0.0310234	0.0275665	0.260722	922	0.794792
metab_100010930	palmitoleoyl-linoleoyl-glycerol (16:1/18:2) [1]*		Lipid	Diacylglycerol	genus.Leuconostoc	0.0528422	0.0469534	0.260716	922	0.794792
metab_100015641	N-oleoylserine		Lipid	Endocannabinoid	family.Selenomonadaceae	0.0119382	0.0106079	0.260719	922	0.794792
metab_1084	N-acetylvaline		Amino Acid	Leucine, Isoleucine and Valine Metabolism	class.Desulfovibrionia	-0.0059867	0.00531962	0.260724	922	0.794792
metab_999912100	X - 12100		NA	NA	class.Alphaproteobacteria	-0.00804756	0.0071509	0.260727	922	0.794795
metab_100002018	5alpha-androstan-3alpha,17beta-diol monosulfate (1)		Lipid	Androgenic Steroids	Species.massiliensis.4	0.0272719	0.0242335	0.260731	922	0.794798
metab_100022127	tetrahydrocortisone glucuronide (5)		Lipid	Corticosteroids	Species.massiliensis.3	-0.0130231	0.0115721	0.26073	922	0.794798
metab_100009394	hexadecadienoate (16:2n6)		Lipid	Long Chain Polyunsaturated Fatty Acid (n3 and n6)	genus.Monoglobus	-0.0153275	0.0136201	0.26074	922	0.794811
metab_100015618	palmitoyl-docosahexaenoyl-glycerol (16:0/22:6) [1]*		Lipid	Diacylglycerol	family.Acidaminococcaceae	0.0112954	0.0100371	0.260737	922	0.794811
metab_1143	butyrate/isobutyrate (4:0)		Lipid	Short Chain Fatty Acid	genus.Pygmaiobacter	0.0202836	0.018024	0.260739	922	0.794811
metab_100000463	indolelactate		Amino Acid	Tryptophan Metabolism	genus.Slackia	0.0121769	0.0108209	0.260757	922	0.794818
metab_100000936	3-methyl-2-oxobutyrate		Amino Acid	Leucine, Isoleucine and Valine Metabolism	family.Methanobacteriaceae	-0.0136846	0.0121605	0.260755	922	0.794818
metab_100002154	ergothioneine		Xenobiotics	Food Component/Plant	genus.Allisonella	-0.0323774	0.028772	0.260762	922	0.794818
metab_100002367	2R,3R-dihydroxybutyrate		Lipid	Fatty Acid, Dihydroxy	Species.porcorum	0.0274914	0.0244296	0.260753	922	0.794818
metab_100004329	sphingomyelin (d18:2/16:0, d18:1/16:1)*		Lipid	Sphingomyelins	family.Veillonellaceae	-0.00526121	0.00467534	0.260762	922	0.794818
metab_100009394	hexadecadienoate (16:2n6)		Lipid	Long Chain Polyunsaturated Fatty Acid (n3 and n6)	Species.prausnitzii	0.0153512	0.0136415	0.260753	922	0.794818
metab_100015731	N-palmitoyl-heptadecasphingosine (d17:1/16:0)*		Lipid	Ceramides	genus.Dielma	-0.0384048	0.0341281	0.26076	922	0.794818
metab_100019982	octadecadienedioate (C18:2-DC)*		Lipid	Fatty Acid, Dicarboxylate	Species.nordii	-0.0601773	0.053476	0.26076	922	0.794818
metab_100020414	6-bromotryptophan		Amino Acid	Tryptophan Metabolism	Species.microfusus	0.0255497	0.0227045	0.26076	922	0.794818
metab_999915245	X - 15245		NA	NA	Species.salivarius	0.0357117	0.0317349	0.26076	922	0.794818
metab_999925828	X - 25828		NA	NA	genus.Alloprevotella	0.00526542	0.004679	0.260753	922	0.794818
metab_100015838	eicosenoylcarnitine (C20:1)*		Lipid	Fatty Acid Metabolism (Acyl Carnitine, Monounsaturated)	genus.FD2005	-0.0155035	0.0137772	0.260765	922	0.794822
metab_100000773	3-hydroxyoctanoate		Lipid	Fatty Acid, Monohydroxy	genus.Oscillospira	0.0104971	0.00932859	0.260784	922	0.794823
metab_100001102	dodecanedioate (C12-DC)		Lipid	Fatty Acid, Dicarboxylate	family.Saccharimonadaceae	-0.0216671	0.0192559	0.2608	922	0.794823
metab_100001178	3-carboxy-4-methyl-5-propyl-2-furanpropanoate (CMPF)		Lipid	Fatty Acid, Dicarboxylate	genus.Slackia	0.0331508	0.0294611	0.260791	922	0.794823
metab_100001398	3,7-dimethylurate		Xenobiotics	Xanthine Metabolism	genus.Acetanaerobacterium	-0.0586514	0.0521248	0.260803	922	0.794823
metab_100001951	bilirubin (E,Z or Z,E)*		Cofactors and Vitamins	Hemoglobin and Porphyrin Metabolism	genus.Bifidobacterium	0.00790702	0.00702693	0.260789	922	0.794823
metab_100002018	5alpha-androstan-3alpha,17beta-diol monosulfate (1)		Lipid	Androgenic Steroids	order.Rhodospirillales	0.0178679	0.0158792	0.260792	922	0.794823
metab_100006370	3beta-hydroxy-5-cholestenoate		Lipid	Sterol	family.Carnobacteriaceae	-0.0287101	0.0255151	0.260799	922	0.794823
metab_100009066	1-palmitoyl-2-oleoyl-GPI (16:0/18:1)*		Lipid	Phosphatidylinositol (PI)	Species.splanchnicus	-0.0119814	0.0106475	0.260776	922	0.794823
metab_100009162	1-(1-enyl-palmitoyl)-2-palmitoyl-GPC (P-16:0/16:0)*		Lipid	Plasmalogen	Species.cateniformis	-0.0153761	0.0136643	0.260777	922	0.794823
metab_100015609	N-palmitoyl-sphingadienine (d18:2/16:0)*		Lipid	Ceramides	genus.UCG.009	-0.014356	0.0127578	0.260778	922	0.794823
metab_100015624	N-behenoyl-sphingadienine (d18:2/22:0)*		Lipid	Ceramides	Species.pectinilyticus	-0.0132035	0.0117339	0.26079	922	0.794823
metab_100015735	ceramide (d18:1/14:0, d16:1/16:0)*		Lipid	Ceramides	Species.equolifaciens	0.0149917	0.0133232	0.260793	922	0.794823
metab_100015737	ceramide (d18:1/17:0, d17:1/18:0)*		Lipid	Ceramides	family.Ethanoligenenaceae	-0.0336612	0.0299144	0.260787	922	0.794823
metab_100015786	sphingomyelin (d18:0/20:0, d16:0/22:0)*		Lipid	Dihydrosphingomyelins	genus.Shuttleworthia	0.0116304	0.0103361	0.260797	922	0.794823
metab_100015789	sphingomyelin (d18:2/24:2)*		Lipid	Sphingomyelins	phylum.Patescibacteria	-0.0129849	0.0115397	0.260794	922	0.794823
metab_100016038	(N(1) + N(8))-acetylspermidine		Amino Acid	Polyamine Metabolism	genus.Escherichia.Shigella	0.00494532	0.00439482	0.260781	922	0.794823
metab_100021000	hydroxypalmitoyl sphingomyelin (d18:1/16:0(OH))**		Lipid	Sphingomyelins	genus.CAG.56	-0.00582691	0.00517812	0.260768	922	0.794823
metab_2051	methylsuccinate		Amino Acid	Leucine, Isoleucine and Valine Metabolism	family.Lactobacillaceae	0.00673655	0.00598689	0.260801	922	0.794823
metab_213	N6-methyladenosine		Nucleotide	Purine Metabolism, Adenine containing	Species.massiliensis.2	-0.012937	0.0114974	0.260803	922	0.794823
metab_460	phenylalanine		Amino Acid	Phenylalanine Metabolism	genus.Phocea	-0.0157145	0.013965	0.260776	922	0.794823
metab_999915245	X - 15245		NA	NA	genus.Defluviitaleaceae.UCG.011	-0.0197082	0.0175144	0.260784	922	0.794823
metab_999916576	X - 16576		NA	NA	genus.CAG.352	0.00565028	0.00502137	0.260788	922	0.794823
metab_100006260	6-hydroxyindole sulfate		Xenobiotics	Chemical	Species.mucilaginosa	-0.0480417	0.042696	0.260806	922	0.794828
metab_100001211	sebacate (C10-DC)		Lipid	Fatty Acid, Dicarboxylate	Species.pectinilyticus	-0.0130898	0.0116335	0.260816	922	0.79483
metab_100001425	5,6-dihydrouridine		Nucleotide	Pyrimidine Metabolism, Uracil containing	genus..Eubacterium..hallii.group	0.00688732	0.00612102	0.260812	922	0.79483
metab_100001730	3,4-dihydroxybutyrate		Lipid	Fatty Acid, Dihydroxy	genus.GCA.900066755	0.0272469	0.0242158	0.260821	922	0.79483
metab_100006641	glycochenodeoxycholate 3-sulfate		Lipid	Primary Bile Acid Metabolism	genus..Ruminococcus..gauvreauii.group	-0.0135569	0.0120488	0.260824	922	0.79483
metab_100009275	methylsuccinoylcarnitine		Amino Acid	Leucine, Isoleucine and Valine Metabolism	Species.longoviformis	-0.0401178	0.0356548	0.26082	922	0.79483
metab_100021711	decadienedioic acid (C10:2-DC)**		Lipid	Fatty Acid, Dicarboxylate	Species.massiliensis.7	0.0433742	0.0385492	0.260823	922	0.79483
metab_1021	5-oxoproline		Amino Acid	Glutathione Metabolism	genus.Lachnospiraceae.UCG.009	-0.0147731	0.0131294	0.260811	922	0.79483
metab_182	quinolinate		Cofactors and Vitamins	Nicotinate and Nicotinamide Metabolism	Species.inops	-0.00953918	0.00847798	0.26082	922	0.79483
metab_999924949	X - 24949		NA	NA	genus.UCG.003	-0.010573	0.00939673	0.260815	922	0.79483
metab_999925267	X - 25267		NA	NA	order.Peptococcales	0.0170145	0.0151218	0.260823	922	0.79483
metab_100001412	N2,N2-dimethylguanosine		Nucleotide	Purine Metabolism, Guanine containing	genus.Tuzzerella	0.0101118	0.00898704	0.26083	922	0.794831
metab_100001734	N6-acetyllysine		Amino Acid	Lysine Metabolism	family.Lactobacillaceae	-0.00619996	0.00551033	0.260828	922	0.794831
metab_892	nonadecanoate (19:0)		Lipid	Long Chain Saturated Fatty Acid	genus.Prevotellaceae.NK3B31.group	0.0101187	0.0089932	0.260828	922	0.794831
metab_100021666	branched-chain, straight-chain, or cyclopropyl 10:1 fatty acid (1)*		Partially Characterized Molecules	Partially Characterized Molecules	family.Lactobacillaceae	0.0104107	0.00925279	0.260834	922	0.79484
metab_100000014	hippurate		Xenobiotics	Benzoate Metabolism	genus.Bacteroides	-0.022322	0.0198395	0.260839	922	0.794845
metab_100001359	aconitate [cis or trans]		Energy	TCA Cycle	Species.saccharivorans	0.007499	0.00666513	0.260846	922	0.794845
metab_100021123	hydroxy-N6,N6,N6-trimethyllysine*		Amino Acid	Lysine Metabolism	genus.Ruminococcus	-0.00961316	0.0085442	0.260846	922	0.794845
metab_100021707	3-bromo-5-chloro-2,6-dihydroxybenzoic acid*		Xenobiotics	Chemical	Species.sanguinis	0.00969797	0.00861953	0.260843	922	0.794845
metab_1162	N-acetylneuraminate		Carbohydrate	Aminosugar Metabolism	genus.CAG.873	0.0123607	0.0109861	0.26084	922	0.794845
metab_339	glutarate (C5-DC)		Lipid	Fatty Acid, Dicarboxylate	Species.dispar	0.021383	0.0190052	0.260844	922	0.794845
metab_100019975	hexadecenedioate (C16:1-DC)*		Lipid	Fatty Acid, Dicarboxylate	Species.anaerobia	-0.020438	0.0181656	0.260852	922	0.794857
metab_100008977	1-stearoyl-2-arachidonoyl-GPE (18:0/20:4)		Lipid	Phosphatidylethanolamine (PE)	family.Saccharimonadaceae	0.0165959	0.0147508	0.260854	922	0.794859
metab_100000998	citramalate		Amino Acid	Glutamate Metabolism	Species.histaminiformans	-0.0337101	0.0299626	0.260862	922	0.794871
metab_100004634	3-methoxytyramine sulfate		Amino Acid	Tyrosine Metabolism	family.Clostridiaceae	0.00565156	0.00502327	0.260861	922	0.794871
metab_100001425	5,6-dihydrouridine		Nucleotide	Pyrimidine Metabolism, Uracil containing	genus.Colidextribacter	-0.00531348	0.00472281	0.260864	922	0.794873
metab_424	palmitate (16:0)		Lipid	Long Chain Saturated Fatty Acid	genus.Desulfovibrio	0.00940758	0.00836184	0.260867	922	0.794877
metab_100004227	2-aminooctanoate		Lipid	Fatty Acid, Amino	genus.Christensenella	-0.0260002	0.0231102	0.260869	922	0.794879
metab_100015831	linolenoylcarnitine (C18:3)*		Lipid	Fatty Acid Metabolism (Acyl Carnitine, Polyunsaturated)	genus.Faecalicoccus	0.0355516	0.0316001	0.260873	922	0.794886
metab_100001279	hyocholate		Lipid	Secondary Bile Acid Metabolism	family.Coriobacteriales.Incertae.Sedis	-0.0138082	0.0122735	0.260876	922	0.794888
metab_1668	taurodeoxycholate		Lipid	Secondary Bile Acid Metabolism	order.Bacillales	0.0860561	0.0764922	0.26088	922	0.794894
metab_100009139	1-myristoyl-2-arachidonoyl-GPC (14:0/20:4)*		Lipid	Phosphatidylcholine (PC)	genus.Klebsiella	0.0175935	0.0156385	0.260888	922	0.794904
metab_100010930	palmitoleoyl-linoleoyl-glycerol (16:1/18:2) [1]*		Lipid	Diacylglycerol	order.Bifidobacteriales	0.0121884	0.010834	0.260888	922	0.794904
metab_132	3-phosphoglycerate		Carbohydrate	Glycolysis, Gluconeogenesis, and Pyruvate Metabolism	Species.putredinis	-0.00764225	0.006793	0.260885	922	0.794904
metab_100001425	5,6-dihydrouridine		Nucleotide	Pyrimidine Metabolism, Uracil containing	genus..Eubacterium..fissicatena.group	0.00906521	0.00805792	0.26089	922	0.794905
metab_999918922	X - 18922		NA	NA	genus.Rikenellaceae.RC9.gut.group	0.0322193	0.0286393	0.260893	922	0.794908
metab_1022	picolinate		Amino Acid	Tryptophan Metabolism	order.Bacteroidales	0.0154169	0.013704	0.260897	922	0.794912
metab_376	isoleucine		Amino Acid	Leucine, Isoleucine and Valine Metabolism	order.Clostridiales	0.00508777	0.0045225	0.260897	922	0.794912
metab_825	uracil		Nucleotide	Pyrimidine Metabolism, Uracil containing	Species.wadsworthensis	-0.00796482	0.00707995	0.2609	922	0.794914
metab_100000491	gamma-glutamylphenylalanine		Peptide	Gamma-glutamyl Amino Acid	Species.ovatus	0.00685347	0.00609213	0.260905	922	0.794918
metab_100006005	5alpha-androstan-3alpha,17beta-diol monosulfate (2)		Lipid	Androgenic Steroids	family.UCG.010	0.0155596	0.013831	0.260903	922	0.794918
metab_100008992	1-stearoyl-2-docosahexaenoyl-GPE (18:0/22:6)*		Lipid	Phosphatidylethanolamine (PE)	genus.Lachnospiraceae.UCG.009	0.0236311	0.021006	0.260906	922	0.794918
metab_999925343	X - 25343		NA	NA	genus.Family.XIII.UCG.001	-0.0105236	0.00935469	0.260912	922	0.79493
metab_100008977	1-stearoyl-2-arachidonoyl-GPE (18:0/20:4)		Lipid	Phosphatidylethanolamine (PE)	genus.Holdemania	0.0148655	0.0132144	0.260914	922	0.79493
metab_100001002	EDTA		Xenobiotics	Chemical	genus.Barnesiella	0.00846997	0.00752923	0.260916	922	0.794932
metab_100009275	methylsuccinoylcarnitine		Amino Acid	Leucine, Isoleucine and Valine Metabolism	Species.massiliensis.2	0.0165636	0.0147241	0.260922	922	0.794944
metab_100001562	2-palmitoyl-GPC (16:0)*		Lipid	Lysophospholipid	genus.Succiniclasticum	-0.0132338	0.0117642	0.260927	922	0.794949
metab_100001876	sphinganine-1-phosphate		Lipid	Sphingolipid Synthesis	Species.virosa	-0.0103242	0.00917773	0.260926	922	0.794949
metab_1026	phosphoethanolamine		Lipid	Phospholipid Metabolism	genus.Family.XIII.AD3011.group	0.0118208	0.0105083	0.260934	922	0.794964
metab_100000265	kynurenine		Amino Acid	Tryptophan Metabolism	Species.muciniphila	0.00610577	0.00542807	0.260955	922	0.794968
metab_100000580	1,5-anhydroglucitol (1,5-AG)		Carbohydrate	Glycolysis, Gluconeogenesis, and Pyruvate Metabolism	Species.parasanguinis	0.0243418	0.0216395	0.260944	922	0.794968
metab_100000708	isovalerate (i5:0)		Amino Acid	Leucine, Isoleucine and Valine Metabolism	genus.Tuzzerella	0.00948804	0.00843475	0.260946	922	0.794968
metab_100000840	tartronate (hydroxymalonate)		Xenobiotics	Food Component/Plant	class.Clostridia	0.0331345	0.0294565	0.260952	922	0.794968
metab_100001054	butyrylcarnitine (C4)		Lipid	Fatty Acid Metabolism (also BCAA Metabolism)	genus.Eubacterium	-0.0336424	0.0299084	0.260957	922	0.794968
metab_100001055	isobutyrylcarnitine (C4)		Amino Acid	Leucine, Isoleucine and Valine Metabolism	genus.Bilophila	-0.0167693	0.0149075	0.260938	922	0.794968
metab_100001170	3-hydroxy-2-ethylpropionate		Amino Acid	Leucine, Isoleucine and Valine Metabolism	genus.Butyricicoccus	-0.00804026	0.00714788	0.260958	922	0.794968
metab_100001778	1-linoleoyl-GPI (18:2)*		Lipid	Lysophospholipid	genus.Oribacterium	-0.0199201	0.0177092	0.260959	922	0.794968
metab_100002018	5alpha-androstan-3alpha,17beta-diol monosulfate (1)		Lipid	Androgenic Steroids	genus.Peptococcus	-0.017829	0.0158495	0.260939	922	0.794968
metab_100015752	glycosyl-N-(2-hydroxynervonoyl)-sphingosine (d18:1/24:1(2OH))*		Lipid	Hexosylceramides (HCER)	Species.distasonis	0.00898382	0.00798647	0.260943	922	0.794968
metab_100020219	3-formylindole		Xenobiotics	Food Component/Plant	Species.omnicolens	0.0361825	0.0321665	0.260957	922	0.794968
metab_100022041	N,N-dimethyl-pro-pro		Peptide	Modified Peptides	order.Peptostreptococcales.Tissierellales	0.0188583	0.0167646	0.260942	922	0.794968
metab_482	lactate		Carbohydrate	Glycolysis, Gluconeogenesis, and Pyruvate Metabolism	genus.Coprobacter	-0.0126269	0.0112253	0.260953	922	0.794968
metab_999918913	X - 18913		NA	NA	Species.pleomorphus	0.0419422	0.0372871	0.260959	922	0.794968
metab_100020478	dodecadienoate (12:2)*		Lipid	Fatty Acid, Dicarboxylate	class.Lentisphaeria	0.0269483	0.0239576	0.260964	922	0.794977
metab_100020496	sulfate of piperine metabolite C16H19NO3 (2)*		Xenobiotics	Food Component/Plant	genus.Coprobacillus	0.0337622	0.0300157	0.26097	922	0.794991
metab_100006282	umbelliferone sulfate		Xenobiotics	Food Component/Plant	family.Bacillaceae	-0.0828044	0.0736174	0.260979	922	0.795005
metab_100009329	ascorbic acid 2-sulfate		Cofactors and Vitamins	Ascorbate and Aldarate Metabolism	genus.Holdemanella	-0.00788206	0.00700754	0.260979	922	0.795005
metab_512	taurine		Amino Acid	Methionine, Cysteine, SAM and Taurine Metabolism	genus.Alloscardovia	-0.0251085	0.0223227	0.26098	922	0.795005
metab_356	cortisol		Lipid	Corticosteroids	genus.Succinivibrio	0.0225851	0.0200795	0.260983	922	0.795011
metab_100002049	4-hydroxycoumarin		Xenobiotics	Drug - Cardiovascular	order.Izemoplasmatales	-0.0370801	0.0329666	0.260987	922	0.795015
metab_999917653	X - 17653		NA	NA	order.Acidaminococcales	-0.00880409	0.00782742	0.260988	922	0.795015
metab_100001730	3,4-dihydroxybutyrate		Lipid	Fatty Acid, Dihydroxy	Species.disporicum	0.0128871	0.0114577	0.260993	922	0.79502
metab_100005717	1-palmitoyl-GPG (16:0)*		Lipid	Lysophospholipid	family.Bifidobacteriaceae	0.00687102	0.00610886	0.260993	922	0.79502
metab_100001994	androstenediol (3beta,17beta) disulfate (2)		Lipid	Androgenic Steroids	phylum.Synergistota	-0.0294521	0.0261855	0.260999	922	0.795033
metab_100003470	pregnanediol-3-glucuronide		Lipid	Progestin Steroids	class.Saccharimonadia	-0.0233507	0.0207611	0.261004	922	0.795038
metab_100008930	oleate/vaccenate (18:1)		Lipid	Long Chain Monounsaturated Fatty Acid	Species.microfusus	-0.0408261	0.0362983	0.261003	922	0.795038
metab_100021324	3,5-dichloro-2,6-dihydroxybenzoic acid		Xenobiotics	Chemical	family.Bacillaceae	-0.0458054	0.0407256	0.261006	922	0.795038
metab_100004299	N-acetyl-1-methylhistidine*		Amino Acid	Histidine Metabolism	Species.crossotus	-0.0134699	0.0119762	0.261008	922	0.79504
metab_100015833	arachidoylcarnitine (C20)*		Lipid	Fatty Acid Metabolism (Acyl Carnitine, Long Chain Saturated)	order.Lachnospirales	0.0236451	0.0210232	0.261014	922	0.795044
metab_1140	gamma-glutamylglutamine		Peptide	Gamma-glutamyl Amino Acid	genus.Olsenella	0.013328	0.0118501	0.261011	922	0.795044
metab_1258	anthranilate		Amino Acid	Tryptophan Metabolism	genus..Bacteroides..pectinophilus.group	-0.0142569	0.012676	0.261015	922	0.795044
metab_100001121	pyridoxate		Cofactors and Vitamins	Vitamin B6 Metabolism	genus.Lachnospiraceae.UCG.010	-0.0129193	0.0114869	0.261018	922	0.795047
metab_100020421	1-carboxyethyltyrosine	N-lactoyl tyrosine	Amino Acid	Tyrosine Metabolism	genus.Slackia	0.012761	0.0113461	0.261019	922	0.795047
metab_100020819	glycoursodeoxycholic acid sulfate (1)		Lipid	Secondary Bile Acid Metabolism	Species.mucilaginosa	0.083717	0.0744355	0.261023	922	0.795053
metab_100000467	3-indoxyl sulfate		Amino Acid	Tryptophan Metabolism	genus.Finegoldia	0.0381341	0.0339068	0.26103	922	0.795054
metab_100000846	erythritol		Xenobiotics	Food Component/Plant	family.Hydrogenoanaerobacterium	0.0202777	0.0180297	0.261027	922	0.795054
metab_100001181	docosapentaenoate (n3 DPA; 22:5n3)		Lipid	Long Chain Polyunsaturated Fatty Acid (n3 and n6)	genus.Pediococcus	0.0447642	0.0398018	0.261029	922	0.795054
metab_100015792	sphingomyelin (d18:1/25:0, d19:0/24:1, d20:1/23:0, d19:1/24:0)*		Lipid	Sphingomyelins	Species.distasonis	-0.0091432	0.00812957	0.261026	922	0.795054
metab_100000042	3-methylhistidine		Amino Acid	Histidine Metabolism	genus.CAG.873	-0.0379647	0.0337568	0.26104	922	0.795058
metab_100000773	3-hydroxyoctanoate		Lipid	Fatty Acid, Monohydroxy	Species.catus	0.00906169	0.00805723	0.261034	922	0.795058
metab_100001501	oleoylcarnitine (C18:1)		Lipid	Fatty Acid Metabolism (Acyl Carnitine, Monounsaturated)	Species.longoviformis	0.030785	0.0273728	0.261038	922	0.795058
metab_100001567	1-palmitoyl-GPE (16:0)		Lipid	Lysophospholipid	Species.succinatutens	-0.00993544	0.00883416	0.261036	922	0.795058
metab_100019972	dodecenedioate (C12:1-DC)*		Lipid	Fatty Acid, Dicarboxylate	Species.colihominis	-0.0228707	0.0203358	0.26104	922	0.795058
metab_100021478	1-methyl-5-imidazolelactate		Amino Acid	Histidine Metabolism	Species.jalaludinii	-0.0336617	0.0299309	0.261042	922	0.795058
metab_100015797	heneicosapentaenoate (21:5n3)		Lipid	Long Chain Polyunsaturated Fatty Acid (n3 and n6)	Species.caccae.1	-0.0690184	0.0613693	0.261045	922	0.795062
metab_100001662	deoxycarnitine		Lipid	Carnitine Metabolism	genus.Dialister	-0.00533903	0.00474734	0.261047	922	0.795063
metab_100006314	sphingomyelin (d17:1/16:0, d18:1/15:0, d16:1/17:0)*		Lipid	Sphingomyelins	order.Enterobacterales	0.00583577	0.00518906	0.261049	922	0.795064
metab_100009246	2-methylserine		Amino Acid	Glycine, Serine and Threonine Metabolism	Species.uniformis	-0.0080667	0.00717278	0.261051	922	0.795064
metab_100008956	sphingomyelin (d18:2/23:0, d18:1/23:1, d17:1/24:1)*		Lipid	Sphingomyelins	genus.TM7x	-0.0140568	0.0124992	0.261055	922	0.795068
metab_999922509	X - 22509		NA	NA	genus.Catenibacterium	-0.0187906	0.0167085	0.261055	922	0.795068
metab_100015637	2-hydroxybehenate		Lipid	Fatty Acid, Monohydroxy	family.Bifidobacteriaceae	-0.00455166	0.00404733	0.261059	922	0.795074
metab_1134	urate		Nucleotide	Purine Metabolism, (Hypo)Xanthine/Inosine containing	Species.bartlettii	0.00384987	0.00342332	0.261062	922	0.795078
metab_100000491	gamma-glutamylphenylalanine		Peptide	Gamma-glutamyl Amino Acid	Species.delbrueckii	0.00811144	0.00721297	0.261077	922	0.795082
metab_100001178	3-carboxy-4-methyl-5-propyl-2-furanpropanoate (CMPF)		Lipid	Fatty Acid, Dicarboxylate	order.Peptostreptococcales.Tissierellales	-0.0350806	0.0311965	0.261102	922	0.795082
metab_100001400	1-methylurate		Xenobiotics	Xanthine Metabolism	order.Peptostreptococcales.Tissierellales	-0.0277503	0.0246774	0.261095	922	0.795082
metab_100001511	1-palmitoleoyl-GPC (16:1)*		Lipid	Lysophospholipid	Species.sanguinis	0.00851175	0.00756933	0.261102	922	0.795082
metab_100001550	homostachydrine*		Xenobiotics	Food Component/Plant	genus.Enterococcus	0.0206237	0.0183406	0.261109	922	0.795082
metab_100001925	cyclo(leu-pro)		Peptide	Dipeptide	class.Gammaproteobacteria	-0.0137107	0.0121932	0.261122	922	0.795082
metab_100002458	3-methylglutaconate		Amino Acid	Leucine, Isoleucine and Valine Metabolism	Species.excrementihominis	-0.0150081	0.0133467	0.261111	922	0.795082
metab_100002875	1-(1-enyl-palmitoyl)-GPC (P-16:0)*		Lipid	Lysoplasmalogen	genus.TM7x	-0.01513	0.0134548	0.261102	922	0.795082
metab_100003151	linoleoylcarnitine (C18:2)*		Lipid	Fatty Acid Metabolism (Acyl Carnitine, Polyunsaturated)	genus.Prevotellaceae.NK3B31.group	-0.012594	0.0111999	0.261116	922	0.795082
metab_100004328	sphingomyelin (d18:1/14:0, d16:1/16:0)*		Lipid	Sphingomyelins	family.Coriobacteriales.Incertae.Sedis	0.00736066	0.00654529	0.261074	922	0.795082
metab_100006129	vanillactate		Amino Acid	Tyrosine Metabolism	Species.fastidiosa	0.0401878	0.0357382	0.261102	922	0.795082
metab_100006293	sphingomyelin (d18:1/20:2, d18:2/20:1, d16:1/22:2)*		Lipid	Sphingomyelins	genus.Subdoligranulum	0.0116407	0.0103523	0.261122	922	0.795082
metab_100009038	myristoyl dihydrosphingomyelin (d18:0/14:0)*		Lipid	Dihydrosphingomyelins	Species.animalis	0.0179005	0.0159193	0.261126	922	0.795082
metab_100010901	gamma-glutamyl-alpha-lysine		Peptide	Gamma-glutamyl Amino Acid	genus.Coprococcus	0.0119525	0.0106296	0.261123	922	0.795082
metab_100015623	lactosyl-N-behenoyl-sphingosine (d18:1/22:0)*		Lipid	Lactosylceramides (LCER)	genus..Bacteroides..pectinophilus.group	-0.0143954	0.0128006	0.261068	922	0.795082
metab_100015735	ceramide (d18:1/14:0, d16:1/16:0)*		Lipid	Ceramides	Species.anaerobia	0.0177374	0.0157742	0.261124	922	0.795082
metab_100016038	(N(1) + N(8))-acetylspermidine		Amino Acid	Polyamine Metabolism	genus.Ruminococcus	-0.00847826	0.00753962	0.261107	922	0.795082
metab_100020631	4-methylhexanoylglutamine		Lipid	Fatty Acid Metabolism (Acyl Glutamine)	genus.Colidextribacter	0.0133003	0.0118275	0.261093	922	0.795082
metab_100020825	3-hydroxyhexanoylcarnitine (1)		Lipid	Fatty Acid Metabolism (Acyl Carnitine, Hydroxy)	Species.longoviformis	0.0287353	0.0255539	0.261105	922	0.795082
metab_100021666	branched-chain, straight-chain, or cyclopropyl 10:1 fatty acid (1)*		Partially Characterized Molecules	Partially Characterized Molecules	Species.salyersiae	0.0191064	0.0169908	0.2611	922	0.795082
metab_100021784	4-chlorobenzoic acid		Xenobiotics	Chemical	family.Selenomonadaceae	-0.00433835	0.00385821	0.261126	922	0.795082
metab_100021839	2-methoxyhydroquinone sulfate (1)		Xenobiotics	Benzoate Metabolism	genus.Anaerosporobacter	-0.054219	0.0482169	0.261112	922	0.795082
metab_1111	vanillylmandelate (VMA)		Amino Acid	Tyrosine Metabolism	Species.bromii	-0.00475701	0.00423011	0.26108	922	0.795082
metab_1231	dihomo-linoleate (20:2n6)		Lipid	Long Chain Polyunsaturated Fatty Acid (n3 and n6)	genus.Fusicatenibacter	0.0137582	0.0122355	0.261127	922	0.795082
metab_182	quinolinate		Cofactors and Vitamins	Nicotinate and Nicotinamide Metabolism	genus.Lachnospiraceae.UCG.010	-0.00947509	0.00842631	0.261119	922	0.795082
metab_2051	methylsuccinate		Amino Acid	Leucine, Isoleucine and Valine Metabolism	Species.inulinivorans	-0.00575302	0.00511607	0.261104	922	0.795082
metab_397	leucine		Amino Acid	Leucine, Isoleucine and Valine Metabolism	genus.Bilophila	0.0073599	0.00654461	0.261073	922	0.795082
metab_537	trans-urocanate		Amino Acid	Histidine Metabolism	genus.Ligilactobacillus	-0.0142241	0.0126497	0.261123	922	0.795082
metab_917	asparagine		Amino Acid	Alanine and Aspartate Metabolism	genus.Anaerostipes	0.00815911	0.00725584	0.261109	922	0.795082
metab_980	pentadecanoate (15:0)		Lipid	Long Chain Saturated Fatty Acid	family.Monoglobaceae	-0.0134751	0.0119825	0.261078	922	0.795082
metab_999916576	X - 16576		NA	NA	Species.obeum	0.00908372	0.0080781	0.26111	922	0.795082
metab_999921821	X - 21821		NA	NA	family.Ethanoligenenaceae	-0.0519136	0.0461647	0.261092	922	0.795082
metab_999923780	X - 23780		NA	NA	genus.Eubacterium	-0.0361617	0.0321581	0.261105	922	0.795082
metab_999924518	X - 24518		NA	NA	genus.Victivallis	0.0233512	0.0207654	0.261093	922	0.795082
metab_999924811	X - 24811		NA	NA	family.Erysipelotrichaceae	-0.014223	0.0126475	0.261075	922	0.795082
metab_999924970	X - 24970		NA	NA	genus.Ruminiclostridium	0.059602	0.053002	0.261095	922	0.795082
metab_999925419	X - 25419		NA	NA	genus.Butyricicoccus	0.0241656	0.0214909	0.261123	922	0.795082
metab_100001040	1-linoleoylglycerol (18:2)		Lipid	Monoacylglycerol	order.Pseudomonadales	-0.0343385	0.0305394	0.261147	922	0.795083
metab_100001396	7-methylxanthine		Xenobiotics	Xanthine Metabolism	family.Anaerovoracaceae	-0.032333	0.0287566	0.26116	922	0.795083
metab_100002067	pregnenediol sulfate (C21H34O5S)*		Lipid	Pregnenolone Steroids	Species.distasonis	-0.0104809	0.00932134	0.261146	922	0.795083
metab_100002196	13-HODE + 9-HODE		Lipid	Fatty Acid, Monohydroxy	genus.Butyricimonas	0.013159	0.0117035	0.261163	922	0.795083
metab_100002927	S-methylcysteine sulfoxide		Amino Acid	Methionine, Cysteine, SAM and Taurine Metabolism	Species.hadrus	0.0220434	0.0196052	0.261161	922	0.795083
metab_100004541	acisoga		Amino Acid	Polyamine Metabolism	genus.Megamonas	-0.0206439	0.0183603	0.261157	922	0.795083
metab_100006129	vanillactate		Amino Acid	Tyrosine Metabolism	genus.Roseburia	-0.0121181	0.0107777	0.261159	922	0.795083
metab_100015623	lactosyl-N-behenoyl-sphingosine (d18:1/22:0)*		Lipid	Lactosylceramides (LCER)	Species.glucerasea	-0.0154046	0.0137001	0.261143	922	0.795083
metab_100015638	2-hydroxynervonate*		Lipid	Fatty Acid, Monohydroxy	family.Atopobiaceae	0.0173063	0.0153919	0.261156	922	0.795083
metab_100015786	sphingomyelin (d18:0/20:0, d16:0/22:0)*		Lipid	Dihydrosphingomyelins	genus.Parasutterella	-0.0108729	0.00966971	0.261136	922	0.795083
metab_100015837	arachidonoylcarnitine (C20:4)		Lipid	Fatty Acid Metabolism (Acyl Carnitine, Polyunsaturated)	phylum.Bacteroidota	0.0149547	0.0133003	0.261152	922	0.795083
metab_100020361	3-amino-2-piperidone		Amino Acid	Urea cycle; Arginine and Proline Metabolism	order.Verrucomicrobiales	0.00694705	0.00617847	0.261149	922	0.795083
metab_100021530	S-carboxyethylcysteine		Amino Acid	Methionine, Cysteine, SAM and Taurine Metabolism	order.Veillonellales.Selenomonadales	-0.0108431	0.00964362	0.261156	922	0.795083
metab_100021711	decadienedioic acid (C10:2-DC)**		Lipid	Fatty Acid, Dicarboxylate	family.Enterobacteriaceae	0.0117526	0.0104522	0.261142	922	0.795083
metab_1134	urate		Nucleotide	Purine Metabolism, (Hypo)Xanthine/Inosine containing	genus.Shuttleworthia	0.0057741	0.00513538	0.261157	922	0.795083
metab_999912100	X - 12100		NA	NA	order.Chloroplast	-0.0282237	0.0251005	0.261136	922	0.795083
metab_999912544	X - 12544		NA	NA	genus.Sanguibacteroides	-0.133523	0.118752	0.261151	922	0.795083
metab_999921471	X - 21471		NA	NA	genus.Negativibacillus	0.0109213	0.00971332	0.261164	922	0.795083
metab_999923665	X - 23665		NA	NA	Species.ramosum	-0.0193136	0.0171769	0.261151	922	0.795083
metab_999923680	X - 23680		NA	NA	genus.Papillibacter	0.0371696	0.0330583	0.261162	922	0.795083
metab_999926111	X - 26111		NA	NA	genus.Catenisphaera	-0.0421221	0.0374615	0.261143	922	0.795083
metab_999922834	X - 22834		NA	NA	genus.Alloscardovia	0.0610224	0.0542733	0.261166	922	0.795086
metab_1053	3-ureidopropionate		Nucleotide	Pyrimidine Metabolism, Uracil containing	Species.secunda	-0.0197481	0.0175641	0.26117	922	0.795092
metab_999912462	X - 12462		NA	NA	Species.intestinalis.1	0.0138308	0.0123013	0.261172	922	0.795093
metab_999924949	X - 24949		NA	NA	class.Clostridia	0.0407474	0.0362413	0.261175	922	0.795095
metab_100005350	1-linolenoyl-GPC (18:3)*		Lipid	Lysophospholipid	phylum.Actinobacteriota	0.0145475	0.012939	0.261182	922	0.795113
metab_100001541	2-hydroxy-3-methylvalerate		Amino Acid	Leucine, Isoleucine and Valine Metabolism	genus.Megamonas	-0.0238791	0.0212389	0.261185	922	0.795118
metab_100002027	androstenediol (3alpha, 17alpha) monosulfate (3)		Lipid	Androgenic Steroids	order.Bifidobacteriales	-0.00986058	0.00877045	0.261191	922	0.795122
metab_100010950	stearoyl-arachidonoyl-glycerol (18:0/20:4) [2]*		Lipid	Diacylglycerol	genus.Dorea	0.01557	0.0138487	0.261192	922	0.795122
metab_100020825	3-hydroxyhexanoylcarnitine (1)		Lipid	Fatty Acid Metabolism (Acyl Carnitine, Hydroxy)	family.Streptococcaceae	-0.00705301	0.00627328	0.261192	922	0.795122
metab_100001251	decanoylcarnitine (C10)		Lipid	Fatty Acid Metabolism (Acyl Carnitine, Medium Chain)	genus.Alloscardovia	-0.0476841	0.0424128	0.261195	922	0.795127
metab_100002026	androstenediol (3alpha, 17alpha) monosulfate (2)		Lipid	Androgenic Steroids	genus.Olsenella	0.0209848	0.018665	0.261197	922	0.795127
metab_100005834	9-hydroxystearate		Lipid	Fatty Acid, Monohydroxy	Species.saccharivorans	-0.0138003	0.0122748	0.261199	922	0.795127
metab_100001359	aconitate [cis or trans]		Energy	TCA Cycle	Species.parasanguinis	-0.0170586	0.0151733	0.261209	922	0.795137
metab_100010850	4-hydroxyphenylacetylglutamine		Peptide	Acetylated Peptides	genus.Fusicatenibacter	-0.0143562	0.0127695	0.261207	922	0.795137
metab_100021784	4-chlorobenzoic acid		Xenobiotics	Chemical	genus.Intestinibacter	-0.00211308	0.00187954	0.261208	922	0.795137
metab_999924494	X - 24494		NA	NA	Species.isoflavoniconvertens	-0.0162957	0.0144946	0.261207	922	0.795137
metab_1518	N-palmitoyl-sphingosine (d18:1/16:0)		Lipid	Ceramides	genus.Escherichia.Shigella	0.00522998	0.00465199	0.261213	922	0.795143
metab_999922776	X - 22776		NA	NA	genus.Lachnospiraceae.AC2044.group	0.00694489	0.00617741	0.261215	922	0.795145
metab_100000665	docosahexaenoate (DHA; 22:6n3)		Lipid	Long Chain Polyunsaturated Fatty Acid (n3 and n6)	order.Saccharimonadales	0.0237889	0.0211607	0.261231	922	0.795154
metab_100001006	N-acetylglycine		Amino Acid	Glycine, Serine and Threonine Metabolism	Species.intestini	-0.0185506	0.0165009	0.261226	922	0.795154
metab_100001335	eicosenoate (20:1)		Lipid	Long Chain Monounsaturated Fatty Acid	Species.secundus	0.0258571	0.0230004	0.261231	922	0.795154
metab_100001461	1-stearoyl-GPE (18:0)		Lipid	Lysophospholipid	family..Clostridium..methylpentosum.group	-0.0128702	0.0114483	0.261232	922	0.795154
metab_100010850	4-hydroxyphenylacetylglutamine		Peptide	Acetylated Peptides	genus.Fenollaria	0.0407739	0.036269	0.261229	922	0.795154
metab_100015638	2-hydroxynervonate*		Lipid	Fatty Acid, Monohydroxy	genus.Erysipelatoclostridium	-0.0104711	0.00931428	0.261232	922	0.795154
metab_100015790	sphingomyelin (d18:2/21:0, d16:2/23:0)*		Lipid	Sphingomyelins	genus.CAG.352	0.00663844	0.00590497	0.261226	922	0.795154
metab_452	palmitoleate (16:1n7)		Lipid	Long Chain Monounsaturated Fatty Acid	genus.Lachnospira	0.0133922	0.0119126	0.261227	922	0.795154
metab_999926108	X - 26108		NA	NA	family.Bifidobacteriaceae	-0.0057485	0.00511344	0.261234	922	0.795154
metab_100001055	isobutyrylcarnitine (C4)		Amino Acid	Leucine, Isoleucine and Valine Metabolism	family.Defluviitaleaceae	0.0186927	0.0166289	0.261272	922	0.79517
metab_100001257	N-acetylasparagine		Amino Acid	Alanine and Aspartate Metabolism	genus.Lactococcus	0.0155111	0.0137993	0.261293	922	0.79517
metab_100001337	linolenate [alpha or gamma; (18:3n3 or 6)]		Lipid	Long Chain Polyunsaturated Fatty Acid (n3 and n6)	Species.urinimassiliense	-0.0550755	0.0489974	0.261295	922	0.79517
metab_100001415	N6-carbamoylthreonyladenosine		Nucleotide	Purine Metabolism, Adenine containing	Species.tanakaei	-0.0199613	0.0177571	0.261263	922	0.79517
metab_100001579	2-hydroxypalmitate		Lipid	Fatty Acid, Monohydroxy	order.Monoglobales	-0.00925704	0.00823539	0.261293	922	0.79517
metab_100001620	glycerophosphoethanolamine		Lipid	Phospholipid Metabolism	family.Coriobacteriales.Incertae.Sedis	0.00723666	0.00643782	0.26128	922	0.79517
metab_100001869	1-stearoyl-2-arachidonoyl-GPC (18:0/20:4)		Lipid	Phosphatidylcholine (PC)	family.vadinBE97	-0.0243539	0.0216647	0.261261	922	0.79517
metab_100002009	5alpha-pregnan-3beta,20beta-diol monosulfate (1)		Lipid	Progestin Steroids	genus.Rothia	-0.0528711	0.0470348	0.26128	922	0.79517
metab_100002514	hydantoin-5-propionate		Amino Acid	Histidine Metabolism	Species.bifidum	-0.0169713	0.0150972	0.26126	922	0.79517
metab_100004083	glycohyocholate		Lipid	Secondary Bile Acid Metabolism	genus.Catenibacterium	0.0153678	0.0136712	0.261273	922	0.79517
metab_100004295	2-piperidinone		Xenobiotics	Food Component/Plant	Species.tanakaei	0.0617904	0.0549701	0.261286	922	0.79517
metab_100006126	4-vinylguaiacol sulfate		Xenobiotics	Food Component/Plant	Species.hominis	-0.0166523	0.0148136	0.261267	922	0.79517
metab_100008919	1-(1-enyl-stearoyl)-2-oleoyl-GPE (P-18:0/18:1)		Lipid	Plasmalogen	class.Bacteroidia	0.018269	0.0162524	0.261282	922	0.79517
metab_100008993	1-palmitoyl-2-arachidonoyl-GPI (16:0/20:4)*		Lipid	Phosphatidylinositol (PI)	order.Bacillales	0.0440595	0.0391971	0.261295	922	0.79517
metab_100009026	behenoyl dihydrosphingomyelin (d18:0/22:0)*		Lipid	Dihydrosphingomyelins	genus.Haemophilus	0.0133266	0.0118558	0.261292	922	0.79517
metab_100015791	sphingomyelin (d18:2/23:1)*		Lipid	Sphingomyelins	Species.johnsonii	-0.0182862	0.016268	0.261292	922	0.79517
metab_100015797	heneicosapentaenoate (21:5n3)		Lipid	Long Chain Polyunsaturated Fatty Acid (n3 and n6)	genus.Anaeroplasma	0.029392	0.0261471	0.261273	922	0.79517
metab_100015835	cerotoylcarnitine (C26)*		Lipid	Fatty Acid Metabolism (Acyl Carnitine, Long Chain Saturated)	family.Clostridiaceae	0.00738182	0.00656671	0.261262	922	0.79517
metab_100015966	carotene diol (1)		Cofactors and Vitamins	Vitamin A Metabolism	genus.Oscillospira	-0.0119889	0.0106648	0.261249	922	0.79517
metab_100020819	glycoursodeoxycholic acid sulfate (1)		Lipid	Secondary Bile Acid Metabolism	class.Vampirivibrionia	-0.0262553	0.0233572	0.261284	922	0.79517
metab_100021100	tetradecadienedioate (C14:2-DC)*		Lipid	Fatty Acid, Dicarboxylate	Species.intestinalis.1	-0.0184399	0.0164049	0.261293	922	0.79517
metab_100021105	eicosenedioate (C20:1-DC)*		Lipid	Fatty Acid, Dicarboxylate	Species.fairfieldensis	-0.0556518	0.0495085	0.26128	922	0.79517
metab_100021760	N-acetyl-2-aminoadipate		Amino Acid	Lysine Metabolism	genus.Prevotellaceae.NK3B31.group	-0.0117005	0.0104091	0.261293	922	0.79517
metab_1090	bilirubin (Z,Z)		Cofactors and Vitamins	Hemoglobin and Porphyrin Metabolism	Species.succinatiphilus	-0.0329937	0.0293523	0.261292	922	0.79517
metab_117	homovanillate (HVA)		Amino Acid	Tyrosine Metabolism	genus.Erysipelotrichaceae.UCG.003	0.00569757	0.00506858	0.261276	922	0.79517
metab_1215	N-acetylglucosaminylasparagine		Carbohydrate	Aminosugar Metabolism	Species.massiliensis.6	-0.0270952	0.0241038	0.261272	922	0.79517
metab_1629	taurochenodeoxycholate		Lipid	Primary Bile Acid Metabolism	Species.eutactus	0.015935	0.014176	0.261279	922	0.79517
metab_235	2-hydroxyphenylacetate		Amino Acid	Phenylalanine Metabolism	Species.funiformis	-0.0228251	0.020305	0.261268	922	0.79517
metab_796	alpha-ketobutyrate		Amino Acid	Methionine, Cysteine, SAM and Taurine Metabolism	Species.angulatum	-0.0282792	0.0251581	0.261291	922	0.79517
metab_827	cytidine		Nucleotide	Pyrimidine Metabolism, Cytidine containing	Species.luti	0.0211353	0.018801	0.261249	922	0.79517
metab_849	caffeine		Xenobiotics	Xanthine Metabolism	genus.Enterorhabdus	0.0311011	0.0276665	0.261255	922	0.79517
metab_999912812	X - 12812		NA	NA	Species.urinimassiliense	-0.0894879	0.0796119	0.261295	922	0.79517
metab_999926109	X - 26109		NA	NA	class.Bacteroidia	-0.0258879	0.0230305	0.261286	922	0.79517
metab_100000263	imidazole lactate		Amino Acid	Histidine Metabolism	Species.caccae	-0.00716099	0.00637079	0.261302	922	0.795181
metab_100009130	1-oleoyl-2-docosahexaenoyl-GPC (18:1/22:6)*		Lipid	Phosphatidylcholine (PC)	Species.anginosus	-0.0290779	0.0258693	0.261303	922	0.795181
metab_1090	bilirubin (Z,Z)		Cofactors and Vitamins	Hemoglobin and Porphyrin Metabolism	genus.Megamonas	-0.0218169	0.0194096	0.261306	922	0.795181
metab_999925957	X - 25957		NA	NA	genus.Howardella	0.00655444	0.00583122	0.261306	922	0.795181
metab_100000936	3-methyl-2-oxobutyrate		Amino Acid	Leucine, Isoleucine and Valine Metabolism	genus.Anaeroplasma	-0.0094628	0.00841873	0.261309	922	0.795181
metab_1104	methyl indole-3-acetate		Xenobiotics	Food Component/Plant	order.Bifidobacteriales	-0.00937737	0.0083428	0.261313	922	0.795181
metab_999911850	X - 11850		NA	NA	Species.hathewayi	-0.0538269	0.0478881	0.26131	922	0.795181
metab_999912112	X - 12112		NA	NA	Species.evryensis	0.0720562	0.0641063	0.261312	922	0.795181
metab_100000774	phenyllactate (PLA)		Amino Acid	Phenylalanine Metabolism	genus.UCG.005	0.00828019	0.00736676	0.261319	922	0.795183
metab_100008998	gamma-tocopherol/beta-tocopherol		Cofactors and Vitamins	Tocopherol Metabolism	genus.Merdibacter	-0.0191733	0.0170582	0.261318	922	0.795183
metab_100020351	N-carbamoylvaline		Amino Acid	Leucine, Isoleucine and Valine Metabolism	phylum.Firmicutes	-0.0239723	0.0213279	0.26132	922	0.795183
metab_1242	N1-methyladenosine		Nucleotide	Purine Metabolism, Adenine containing	class.Cyanobacteriia	0.0280262	0.0249344	0.261317	922	0.795183
metab_100003169	isoleucylglycine		Peptide	Dipeptide	genus.Senegalimassilia	-0.00619047	0.00550763	0.261325	922	0.795186
metab_999913431	X - 13431		NA	NA	class.Synergistia	-0.0327133	0.0291048	0.261323	922	0.795186
metab_100001294	gamma-glutamylglycine		Peptide	Gamma-glutamyl Amino Acid	genus.Bilophila	-0.0104307	0.00928027	0.261329	922	0.795188
metab_244	beta-alanine		Nucleotide	Pyrimidine Metabolism, Uracil containing	Species.fragilis	0.00755225	0.00671925	0.261329	922	0.795188
metab_100001256	N-acetylphenylalanine		Amino Acid	Phenylalanine Metabolism	Species.fairfieldensis	-0.0304853	0.0271231	0.261334	922	0.795189
metab_100001620	glycerophosphoethanolamine		Lipid	Phospholipid Metabolism	class.Negativicutes	-0.00671047	0.0059704	0.261335	922	0.795189
metab_100005717	1-palmitoyl-GPG (16:0)*		Lipid	Lysophospholipid	order.RF39	-0.00905486	0.00805618	0.261332	922	0.795189
metab_100020211	3-hydroxybutyroylglycine**		Lipid	Fatty Acid Metabolism (Acyl Glycine)	Species.stercoris	0.0124522	0.011079	0.261338	922	0.795189
metab_100020254	glycine conjugate of C10H14O2 (1)*		Partially Characterized Molecules	Partially Characterized Molecules	Species.lenta	0.0201764	0.0179514	0.261338	922	0.795189
metab_100001081	2-pyrrolidinone		Amino Acid	Glutamate Metabolism	genus.Gordonibacter	0.0198524	0.0176632	0.261341	922	0.795189
metab_100001108	3-methylxanthine		Xenobiotics	Xanthine Metabolism	genus.Akkermansia	0.0150615	0.0134006	0.261341	922	0.795189
metab_100001404	indolebutyrate		Amino Acid	Tryptophan Metabolism	genus.Pediococcus	-0.0364173	0.0324017	0.261345	922	0.795192
metab_100009025	sphingomyelin (d18:1/21:0, d17:1/22:0, d16:1/23:0)*		Lipid	Sphingomyelins	family.Acidaminococcaceae	-0.00716321	0.00637336	0.261346	922	0.795192
metab_100015834	lignoceroylcarnitine (C24)*		Lipid	Fatty Acid Metabolism (Acyl Carnitine, Long Chain Saturated)	genus.Lachnospiraceae.UCG.003	-0.0167796	0.0149294	0.261348	922	0.795192
metab_100005391	3-(3-hydroxyphenyl)propionate sulfate		Xenobiotics	Benzoate Metabolism	Species.massiliensis.5	0.0462119	0.041117	0.261353	922	0.795202
metab_100006641	glycochenodeoxycholate 3-sulfate		Lipid	Primary Bile Acid Metabolism	order.Acholeplasmatales	0.0300958	0.0267777	0.261354	922	0.795202
metab_999924947	X - 24947		NA	NA	genus.Catenibacillus	-0.0340087	0.0302594	0.261357	922	0.795204
metab_100001469	N1-Methyl-4-pyridone-3-carboxamide		Cofactors and Vitamins	Nicotinate and Nicotinamide Metabolism	Species.massiliensis.7	-0.0276158	0.0245715	0.261361	922	0.795211
metab_100001198	myristoleate (14:1n5)		Lipid	Long Chain Monounsaturated Fatty Acid	family.Butyricicoccaceae	-0.0157712	0.0140328	0.261367	922	0.795214
metab_100001417	phenylacetylglutamine		Peptide	Acetylated Peptides	family.Atopobiaceae	-0.0231218	0.0205731	0.261365	922	0.795214
metab_100002122	3-hydroxyhippurate		Xenobiotics	Benzoate Metabolism	family.Hydrogenoanaerobacterium	-0.0565454	0.0503125	0.261365	922	0.795214
metab_100004112	3-methyl catechol sulfate (1)		Xenobiotics	Benzoate Metabolism	genus.Allisonella	0.0370661	0.0329807	0.26137	922	0.795214
metab_100008990	1-palmitoyl-2-arachidonoyl-GPE (16:0/20:4)*		Lipid	Phosphatidylethanolamine (PE)	genus.Lachnospiraceae.NK4B4.group	0.0238654	0.0212349	0.261369	922	0.795214
metab_100002122	3-hydroxyhippurate		Xenobiotics	Benzoate Metabolism	genus.Tuzzerella	-0.0333782	0.0296995	0.261374	922	0.795221
metab_100002029	androstenediol (3beta,17beta) monosulfate (2)		Lipid	Androgenic Steroids	family.Ruminococcaceae	0.050531	0.0449627	0.261383	922	0.795222
metab_100005350	1-linolenoyl-GPC (18:3)*		Lipid	Lysophospholipid	order.Verrucomicrobiales	0.00992485	0.00883107	0.261378	922	0.795222
metab_100006171	eugenol sulfate		Xenobiotics	Food Component/Plant	Species.intestinalis.1	-0.031836	0.0283278	0.261383	922	0.795222
metab_100009066	1-palmitoyl-2-oleoyl-GPI (16:0/18:1)*		Lipid	Phosphatidylinositol (PI)	family.Bacteroidaceae	0.0183102	0.0162925	0.261382	922	0.795222
metab_100020496	sulfate of piperine metabolite C16H19NO3 (2)*		Xenobiotics	Food Component/Plant	order.Chloroplast	0.0712339	0.0633838	0.26138	922	0.795222
metab_100001567	1-palmitoyl-GPE (16:0)		Lipid	Lysophospholipid	genus.Phascolarctobacterium	-0.00631739	0.00562136	0.261393	922	0.795239
metab_100009069	1-(1-enyl-palmitoyl)-2-linoleoyl-GPE (P-16:0/18:2)*		Lipid	Plasmalogen	genus.DTU089	-0.00936561	0.00833371	0.261392	922	0.795239
metab_100019975	hexadecenedioate (C16:1-DC)*		Lipid	Fatty Acid, Dicarboxylate	order.Micrococcales	-0.0376204	0.0334756	0.261394	922	0.795239
metab_100001593	glutarylcarnitine (C5-DC)		Amino Acid	Lysine Metabolism	family.Rikenellaceae	-0.0140943	0.0125415	0.261398	922	0.79524
metab_100004542	2-aminoheptanoate		Lipid	Fatty Acid, Amino	genus.Anaeroplasma	-0.016467	0.0146528	0.261397	922	0.79524
metab_100001112	3-hydroxylaurate		Lipid	Fatty Acid, Monohydroxy	Species.sanguinis	-0.0110019	0.00979001	0.261406	922	0.795256
metab_100001399	1,7-dimethylurate		Xenobiotics	Xanthine Metabolism	family.Family.XI	-0.0511027	0.0454741	0.261411	922	0.795256
metab_100001561	2-palmitoleoyl-GPC (16:1)*		Lipid	Lysophospholipid	order.Gastranaerophilales	0.0136749	0.0121686	0.261408	922	0.795256
metab_100021103	pregnenetriol sulfate*		Lipid	Pregnenolone Steroids	genus.Ruminiclostridium	0.0279969	0.0249132	0.261412	922	0.795256
metab_100021467	pentose acid*		Partially Characterized Molecules	Partially Characterized Molecules	genus.Parabacteroides	-0.0144284	0.0128392	0.261411	922	0.795256
metab_100001925	cyclo(leu-pro)		Peptide	Dipeptide	genus.Subdoligranulum	0.0207304	0.0184473	0.261416	922	0.795257
metab_100010925	palmitoyl-arachidonoyl-glycerol (16:0/20:4) [2]*		Lipid	Diacylglycerol	genus.Actinomyces	0.0427535	0.0380449	0.261417	922	0.795257
metab_192	N-acetylputrescine		Amino Acid	Polyamine Metabolism	genus..Eubacterium..siraeum.group	0.006883	0.00612496	0.261417	922	0.795257
metab_100015790	sphingomyelin (d18:2/21:0, d16:2/23:0)*		Lipid	Sphingomyelins	Species.intestini	-0.0182576	0.0162471	0.261424	922	0.795272
metab_100001571	1-arachidonoyl-GPE (20:4n6)*		Lipid	Lysophospholipid	genus.Coprobacter	-0.0110951	0.00987396	0.261454	922	0.795278
metab_100001609	7-alpha-hydroxy-3-oxo-4-cholestenoate (7-Hoca)		Lipid	Sterol	genus.Victivallis	0.0200243	0.0178203	0.261452	922	0.795278
metab_100001662	deoxycarnitine		Lipid	Carnitine Metabolism	genus.Faecalicoccus	0.0277821	0.0247239	0.261446	922	0.795278
metab_100001810	dimethylarginine (SDMA + ADMA)		Amino Acid	Urea cycle; Arginine and Proline Metabolism	genus.Butyricimonas	0.00964376	0.00858236	0.261456	922	0.795278
metab_100002154	ergothioneine		Xenobiotics	Food Component/Plant	genus.Victivallis	-0.0455456	0.0405323	0.26145	922	0.795278
metab_100006105	4-methylguaiacol sulfate		Xenobiotics	Benzoate Metabolism	genus.Epulopiscium	0.049345	0.0439135	0.261449	922	0.795278
metab_100006378	N-acetylkynurenine (2)		Amino Acid	Tryptophan Metabolism	genus.Lachnospiraceae.ND3007.group	0.0120848	0.0107546	0.261446	922	0.795278
metab_100010895	2'-O-methylcytidine		Nucleotide	Pyrimidine Metabolism, Cytidine containing	genus.Hafnia.Obesumbacterium	-0.0251899	0.0224165	0.261433	922	0.795278
metab_100015727	ceramide (d16:1/24:1, d18:1/22:1)*		Lipid	Ceramides	Species.plautii	0.0127665	0.0113612	0.261446	922	0.795278
metab_100015797	heneicosapentaenoate (21:5n3)		Lipid	Long Chain Polyunsaturated Fatty Acid (n3 and n6)	genus.Alistipes	0.0206667	0.0183916	0.261444	922	0.795278
metab_1021	5-oxoproline		Amino Acid	Glutathione Metabolism	Species.thetaiotaomicron	0.00534385	0.00475565	0.26145	922	0.795278
metab_849	caffeine		Xenobiotics	Xanthine Metabolism	class.Bacteroidia	-0.0463417	0.0412396	0.261436	922	0.795278
metab_999912100	X - 12100		NA	NA	genus.Paludicola	0.00783599	0.00697323	0.261433	922	0.795278
metab_999913728	X - 13728		NA	NA	family.Hungateiclostridiaceae	-0.0476487	0.0424034	0.261444	922	0.795278
metab_999915486	X - 15486		NA	NA	genus.Bilophila	-0.0165181	0.0146994	0.261433	922	0.795278
metab_999924243	X - 24243		NA	NA	genus.Haemophilus	0.0249655	0.0222178	0.261457	922	0.795278
metab_999924344	X - 24344		NA	NA	genus.Erysipelotrichaceae.UCG.003	0.014962	0.0133152	0.261455	922	0.795278
metab_999926108	X - 26108		NA	NA	Species.secundus	-0.0153805	0.0136876	0.261452	922	0.795278
metab_132	3-phosphoglycerate		Carbohydrate	Glycolysis, Gluconeogenesis, and Pyruvate Metabolism	Species.fragilis	0.00886496	0.00788943	0.261464	922	0.795296
metab_100004112	3-methyl catechol sulfate (1)		Xenobiotics	Benzoate Metabolism	Species.hydrogenotrophica	-0.0413601	0.0368096	0.261476	922	0.795321
metab_100008954	palmitoyl dihydrosphingomyelin (d18:0/16:0)*		Lipid	Dihydrosphingomyelins	Species.intestinalis.1	-0.0107471	0.00956465	0.261475	922	0.795321
metab_1224	cys-gly, oxidized		Amino Acid	Glutathione Metabolism	genus.Barnesiella	0.010095	0.00898436	0.261478	922	0.795321
metab_100001178	3-carboxy-4-methyl-5-propyl-2-furanpropanoate (CMPF)		Lipid	Fatty Acid, Dicarboxylate	genus.DTU089	-0.0244174	0.0217313	0.261483	922	0.795332
metab_1648	taurocholate		Lipid	Primary Bile Acid Metabolism	genus.Mogibacterium	-0.0377187	0.0335694	0.261485	922	0.795332
metab_100000743	2-hydroxyoctanoate		Lipid	Fatty Acid, Monohydroxy	genus.Tyzzerella	0.0100013	0.00890116	0.261488	922	0.795336
metab_100006367	3-hydroxyhexanoate		Lipid	Fatty Acid, Monohydroxy	genus.GCA.900066575	0.00989294	0.00880479	0.261492	922	0.795337
metab_100009406	palmitoleoylcarnitine (C16:1)*		Lipid	Fatty Acid Metabolism (Acyl Carnitine, Monounsaturated)	family.Flavobacteriaceae	0.0206669	0.0183937	0.261491	922	0.795337
metab_100015752	glycosyl-N-(2-hydroxynervonoyl)-sphingosine (d18:1/24:1(2OH))*		Lipid	Hexosylceramides (HCER)	class.Methanobacteria	-0.0223579	0.0198988	0.261494	922	0.795337
metab_999925520	X - 25520		NA	NA	genus.Pseudomonas	-0.0364653	0.0324545	0.261495	922	0.795337
metab_100001755	4-vinylphenol sulfate		Xenobiotics	Benzoate Metabolism	genus.Megamonas	-0.0421286	0.0374954	0.2615	922	0.795346
metab_999921310	X - 21310		NA	NA	genus.Oxalobacter	-0.0092163	0.00820274	0.261502	922	0.795346
metab_100001092	trigonelline (N'-methylnicotinate)		Cofactors and Vitamins	Nicotinate and Nicotinamide Metabolism	genus.Collinsella	-0.0176983	0.0157523	0.261513	922	0.79535
metab_100001182	docosadienoate (22:2n6)		Lipid	Long Chain Polyunsaturated Fatty Acid (n3 and n6)	Species.invisus	-0.0078981	0.00702968	0.261513	922	0.79535
metab_100001730	3,4-dihydroxybutyrate		Lipid	Fatty Acid, Dihydroxy	order.DTU014	0.0238896	0.0212627	0.26151	922	0.79535
metab_100005391	3-(3-hydroxyphenyl)propionate sulfate		Xenobiotics	Benzoate Metabolism	genus.Barnesiella	-0.0166972	0.0148614	0.261516	922	0.79535
metab_100008954	palmitoyl dihydrosphingomyelin (d18:0/16:0)*		Lipid	Dihydrosphingomyelins	genus.Anaerofilum	-0.0179453	0.0159721	0.261511	922	0.79535
metab_1140	gamma-glutamylglutamine		Peptide	Gamma-glutamyl Amino Acid	Species.formigenes	-0.0221966	0.0197557	0.261506	922	0.79535
metab_363	myo-inositol		Lipid	Inositol Metabolism	Species.hydrogenotrophica	-0.0155318	0.0138241	0.261516	922	0.79535
metab_999918921	X - 18921		NA	NA	order.Clostridia.vadinBB60.group	0.0175664	0.0156348	0.26151	922	0.79535
metab_100006190	2-acetamidophenol sulfate		Xenobiotics	Food Component/Plant	genus.Barnesiella	0.0174827	0.0155606	0.26152	922	0.795351
metab_100020425	1-carboxyethylleucine	N-lactoyl leucine	Amino Acid	Leucine, Isoleucine and Valine Metabolism	Species.secunda	-0.0247655	0.0220427	0.26152	922	0.795351
metab_100000792	dehydroepiandrosterone sulfate (DHEA-S)		Lipid	Androgenic Steroids	genus.Holdemania	-0.0185083	0.0164744	0.261548	922	0.795366
metab_100001106	1,3-dimethylurate		Xenobiotics	Xanthine Metabolism	Species.clarus	0.0240043	0.0213663	0.261545	922	0.795366
metab_100001178	3-carboxy-4-methyl-5-propyl-2-furanpropanoate (CMPF)		Lipid	Fatty Acid, Dicarboxylate	Species.histaminiformans	-0.0744537	0.0662717	0.261545	922	0.795366
metab_100002113	cysteine sulfinic acid		Amino Acid	Methionine, Cysteine, SAM and Taurine Metabolism	Species.bartlettii	0.00547326	0.00487173	0.26154	922	0.795366
metab_100002259	cis-4-decenoylcarnitine (C10:1)		Lipid	Fatty Acid Metabolism (Acyl Carnitine, Monounsaturated)	genus.Leuconostoc	-0.0394669	0.0351287	0.261531	922	0.795366
metab_100006438	citraconate/glutaconate		Energy	TCA Cycle	Species.comes	0.0172997	0.0153989	0.261556	922	0.795366
metab_100006620	nonanoylcarnitine (C9)		Lipid	Fatty Acid Metabolism (Acyl Carnitine, Medium Chain)	genus.Pygmaiobacter	-0.0302778	0.02695	0.261537	922	0.795366
metab_100015641	N-oleoylserine		Lipid	Endocannabinoid	Species.massiliensis.7	0.0203567	0.0181193	0.261536	922	0.795366
metab_100015965	ethyl alpha-glucopyranoside		Xenobiotics	Food Component/Plant	genus.Mogibacterium	0.0391143	0.0348155	0.261539	922	0.795366
metab_100021363	vanillic acid glycine		Xenobiotics	Food Component/Plant	Species.dentium	-0.0376105	0.0334781	0.261556	922	0.795366
metab_1024	pantothenate		Cofactors and Vitamins	Pantothenate and CoA Metabolism	genus.Lactobacillus	-0.00936741	0.00833812	0.261552	922	0.795366
metab_117	homovanillate (HVA)		Amino Acid	Tyrosine Metabolism	genus.Sellimonas	-0.00792471	0.0070539	0.261549	922	0.795366
metab_466	phytanate		Xenobiotics	Food Component/Plant	genus.Eggerthella	-0.0201144	0.0179043	0.261554	922	0.795366
metab_480	proline		Amino Acid	Urea cycle; Arginine and Proline Metabolism	family.Tannerellaceae	-0.00751413	0.0066885	0.261554	922	0.795366
metab_999921467	X - 21467		NA	NA	Species.prausnitzii	0.0145716	0.01297	0.261533	922	0.795366
metab_999923587	X - 23587		NA	NA	family.Actinomycetaceae	0.048351	0.0430383	0.261553	922	0.795366
metab_999925271	X - 25271		NA	NA	genus.Oscillibacter	-0.029753	0.0264839	0.261555	922	0.795366
metab_999925936	X - 25936		NA	NA	genus.Lactobacillus	0.0103734	0.00923311	0.261527	922	0.795366
metab_100000011	phenylacetate		Amino Acid	Phenylalanine Metabolism	family.Veillonellaceae	-0.0121081	0.0107779	0.261562	922	0.795368
metab_100001247	octanoylcarnitine (C8)		Lipid	Fatty Acid Metabolism (Acyl Carnitine, Medium Chain)	Species.bicirculans	0.00860055	0.00765568	0.261562	922	0.795368
metab_100020492	glucuronide of piperine metabolite C17H21NO3 (4)*		Xenobiotics	Food Component/Plant	genus.Colidextribacter	-0.0206837	0.0184112	0.261559	922	0.795368
metab_100001392	laurylcarnitine (C12)		Lipid	Fatty Acid Metabolism (Acyl Carnitine, Medium Chain)	Species.togonis	-0.0236987	0.0210957	0.261576	922	0.795374
metab_100001730	3,4-dihydroxybutyrate		Lipid	Fatty Acid, Dihydroxy	genus.Sellimonas	0.00902721	0.00803561	0.261571	922	0.795374
metab_100002014	5alpha-pregnan-3beta,20alpha-diol monosulfate (2)		Lipid	Progestin Steroids	genus.TM7x	-0.0237093	0.0211048	0.261568	922	0.795374
metab_100002951	eicosanedioate (C20-DC)		Lipid	Fatty Acid, Dicarboxylate	Species.faecis.1	0.0308168	0.0274318	0.261572	922	0.795374
metab_100009030	lactosyl-N-palmitoyl-sphingosine (d18:1/16:0)		Lipid	Lactosylceramides (LCER)	genus.Lachnospiraceae.NK4B4.group	-0.0168333	0.0149844	0.261574	922	0.795374
metab_213	N6-methyladenosine		Nucleotide	Purine Metabolism, Adenine containing	family.Christensenellaceae	0.010139	0.00902535	0.261572	922	0.795374
metab_999921821	X - 21821		NA	NA	Species.equolifaciens	-0.024999	0.0222531	0.261575	922	0.795374
metab_100020203	3-hydroxystachydrine*		Xenobiotics	Food Component/Plant	Species.massiliensis.2	-0.0500128	0.04452	0.261579	922	0.795379
metab_355	histidine		Amino Acid	Histidine Metabolism	genus.Desulfovibrio	-0.00378688	0.00337098	0.261582	922	0.79538
metab_100001271	1-stearoyl-GPC (18:0)		Lipid	Lysophospholipid	family.Peptostreptococcaceae	0.00728216	0.00648247	0.261587	922	0.795392
metab_100000841	oxalate (ethanedioate)		Cofactors and Vitamins	Ascorbate and Aldarate Metabolism	order.DTU014	-0.0238766	0.0212557	0.261612	922	0.795404
metab_100000963	homocitrulline		Amino Acid	Urea cycle; Arginine and Proline Metabolism	family.Pseudomonadaceae	0.0317472	0.0282622	0.26161	922	0.795404
metab_100001597	tiglylcarnitine (C5:1-DC)		Amino Acid	Leucine, Isoleucine and Valine Metabolism	genus..Eubacterium..hallii.group	-0.0138691	0.0123465	0.261604	922	0.795404
metab_100001604	hydroquinone sulfate		Xenobiotics	Drug - Topical Agents	genus.Parabacteroides	-0.0167763	0.0149342	0.261593	922	0.795404
metab_100002367	2R,3R-dihydroxybutyrate		Lipid	Fatty Acid, Dihydroxy	genus.Mitsuokella	-0.0149555	0.0133138	0.261611	922	0.795404
metab_100020851	3-ethylcatechol sulfate (1)		Xenobiotics	Food Component/Plant	order.Verrucomicrobiales	-0.0162722	0.0144858	0.261606	922	0.795404
metab_100021530	S-carboxyethylcysteine		Amino Acid	Methionine, Cysteine, SAM and Taurine Metabolism	genus..Eubacterium..ruminantium.group	0.0107748	0.00959188	0.261604	922	0.795404
metab_100022005	bilirubin degradation product, C17H18N2O4 (1)**		Partially Characterized Molecules	Partially Characterized Molecules	genus.UC5.1.2E3	-0.0146856	0.0130734	0.261608	922	0.795404
metab_1239	2-hydroxystearate		Lipid	Fatty Acid, Monohydroxy	genus.UCG.005	0.0075793	0.00674725	0.261607	922	0.795404
metab_194	N-formylmethionine		Amino Acid	Methionine, Cysteine, SAM and Taurine Metabolism	Species.parvulum	-0.0226168	0.0201337	0.2616	922	0.795404
metab_999907765	X - 07765		NA	NA	family..Eubacterium..coprostanoligenes.group	0.0137866	0.0122733	0.261611	922	0.795404
metab_999923782	X - 23782		NA	NA	class.Negativicutes	-0.00957084	0.00852025	0.261611	922	0.795404
metab_100000007	carnitine		Lipid	Carnitine Metabolism	genus.UCG.009	0.0110381	0.00982674	0.261625	922	0.795422
metab_100010918	oleoyl-oleoyl-glycerol (18:1/18:1) [1]*		Lipid	Diacylglycerol	order.Flavobacteriales	0.0271479	0.0241683	0.26162	922	0.795422
metab_2054	ethylmalonate		Amino Acid	Leucine, Isoleucine and Valine Metabolism	family.Ruminococcaceae	0.0416308	0.0370621	0.261625	922	0.795422
metab_358	hypotaurine		Amino Acid	Methionine, Cysteine, SAM and Taurine Metabolism	Species.splanchnicus	-0.00807223	0.00718638	0.261627	922	0.795422
metab_999924546	X - 24546		NA	NA	family.Rikenellaceae	0.0174299	0.0155172	0.261628	922	0.795422
metab_999925520	X - 25520		NA	NA	family.Peptostreptococcaceae	0.0122714	0.0109247	0.261625	922	0.795422
metab_100020497	sulfate of piperine metabolite C16H19NO3 (3)*		Xenobiotics	Food Component/Plant	genus..Eubacterium..siraeum.group	-0.0157352	0.0140086	0.261634	922	0.795431
metab_272	corticosterone		Lipid	Corticosteroids	genus.Fusicatenibacter	-0.0172715	0.0153764	0.261636	922	0.795431
metab_999923782	X - 23782		NA	NA	Species.funiformis	0.0241933	0.0215387	0.261635	922	0.795431
metab_100000626	sphingosine 1-phosphate		Lipid	Sphingosines	genus.Lachnospiraceae.UCG.009	-0.0178272	0.0158721	0.261665	922	0.795434
metab_100001269	campesterol		Lipid	Sterol	order.Rhodospirillales	-0.0143009	0.0127321	0.261648	922	0.795434
metab_100001654	1-arachidonoyl-GPI (20:4)*		Lipid	Lysophospholipid	family.Butyricicoccaceae	-0.0111896	0.00996235	0.261662	922	0.795434
metab_100001994	androstenediol (3beta,17beta) disulfate (2)		Lipid	Androgenic Steroids	order.Veillonellales.Selenomonadales	-0.00878487	0.00782141	0.261663	922	0.795434
metab_100004295	2-piperidinone		Xenobiotics	Food Component/Plant	genus.Lachnoclostridium	0.0227191	0.0202273	0.26166	922	0.795434
metab_100015971	cortolone glucuronide (1)		Lipid	Corticosteroids	order.Actinomycetales	0.0246612	0.0219558	0.261648	922	0.795434
metab_100020425	1-carboxyethylleucine	N-lactoyl leucine	Amino Acid	Leucine, Isoleucine and Valine Metabolism	genus.Bilophila	0.0111469	0.00992419	0.261652	922	0.795434
metab_100021324	3,5-dichloro-2,6-dihydroxybenzoic acid		Xenobiotics	Chemical	phylum.Actinobacteriota	-0.0153424	0.0136596	0.261659	922	0.795434
metab_1102	gamma-glutamyltyrosine		Peptide	Gamma-glutamyl Amino Acid	Species.animalis	0.0166868	0.0148567	0.261662	922	0.795434
metab_254	3-hydroxybutyrate (BHBA)		Lipid	Ketone Bodies	family.Coriobacteriaceae	-0.0165336	0.0147203	0.261662	922	0.795434
metab_355	histidine		Amino Acid	Histidine Metabolism	family.Succinivibrionaceae	-0.0124129	0.0110514	0.261656	922	0.795434
metab_381	2-aminoadipate		Amino Acid	Lysine Metabolism	Species.mutans	-0.0132302	0.0117792	0.261664	922	0.795434
metab_397	leucine		Amino Acid	Leucine, Isoleucine and Valine Metabolism	Species.atypica	-0.0154558	0.0137604	0.261652	922	0.795434
metab_849	caffeine		Xenobiotics	Xanthine Metabolism	order.Peptostreptococcales.Tissierellales	-0.0389965	0.0347187	0.26165	922	0.795434
metab_999911880	X - 11880		NA	NA	Species.xylaniphila	0.0354123	0.0315273	0.261645	922	0.795434
metab_999918913	X - 18913		NA	NA	genus.Mogibacterium	-0.0189544	0.0168752	0.261652	922	0.795434
metab_100001006	N-acetylglycine		Amino Acid	Glycine, Serine and Threonine Metabolism	genus.Streptococcus	-0.00815314	0.00725923	0.261681	922	0.795445
metab_100001073	androsterone sulfate		Lipid	Androgenic Steroids	genus.Defluviitaleaceae.UCG.011	0.0203692	0.0181368	0.261703	922	0.795445
metab_100001397	1,3,7-trimethylurate		Xenobiotics	Xanthine Metabolism	genus.CAG.352	0.0139863	0.0124532	0.261697	922	0.795445
metab_100001412	N2,N2-dimethylguanosine		Nucleotide	Purine Metabolism, Guanine containing	Species.faecis	0.00937614	0.00834862	0.261708	922	0.795445
metab_100001569	1-oleoyl-GPE (18:1)		Lipid	Lysophospholipid	genus.UCG.003	-0.00948777	0.00844779	0.261695	922	0.795445
metab_100001615	octadecanedioate (C18-DC)		Lipid	Fatty Acid, Dicarboxylate	Species.massiliensis.3	0.0115404	0.0102759	0.261714	922	0.795445
metab_100001743	tryptophan betaine		Amino Acid	Tryptophan Metabolism	class.Clostridia	0.091071	0.0810908	0.261709	922	0.795445
metab_100002027	androstenediol (3alpha, 17alpha) monosulfate (3)		Lipid	Androgenic Steroids	Species.mayombei	-0.0407761	0.0363055	0.261681	922	0.795445
metab_100002367	2R,3R-dihydroxybutyrate		Lipid	Fatty Acid, Dihydroxy	genus.CAG.352	0.00607945	0.00541296	0.261686	922	0.795445
metab_100004046	N-acetylcarnosine		Amino Acid	Histidine Metabolism	Species.bacterium.1	0.007744	0.00689516	0.261695	922	0.795445
metab_100004575	N2,N5-diacetylornithine		Amino Acid	Urea cycle; Arginine and Proline Metabolism	Species.merdae	-0.00786419	0.00700229	0.261703	922	0.795445
metab_100006262	4-methoxyphenol sulfate		Amino Acid	Tyrosine Metabolism	family.Flavobacteriaceae	-0.0303683	0.0270382	0.261671	922	0.795445
metab_100008956	sphingomyelin (d18:2/23:0, d18:1/23:1, d17:1/24:1)*		Lipid	Sphingomyelins	genus.GCA.900066755	-0.029569	0.0263274	0.261686	922	0.795445
metab_100010927	linoleoyl-linolenoyl-glycerol (18:2/18:3) [2]*		Lipid	Diacylglycerol	genus.Dielma	0.0659474	0.0587185	0.261693	922	0.795445
metab_100015681	palmitoleoyl-arachidonoyl-glycerol (16:1/20:4) [2]*		Lipid	Diacylglycerol	Species.delbrueckii	0.019317	0.0172003	0.261715	922	0.795445
metab_100015723	hexadecasphingosine (d16:1)*		Lipid	Sphingosines	genus.Klebsiella	0.0106192	0.00945542	0.261706	922	0.795445
metab_100021105	eicosenedioate (C20:1-DC)*		Lipid	Fatty Acid, Dicarboxylate	genus.Romboutsia	0.0112997	0.0100609	0.261687	922	0.795445
metab_1105	alpha-tocopherol		Cofactors and Vitamins	Tocopherol Metabolism	order.Opitutales	-0.0306243	0.0272674	0.261694	922	0.795445
metab_144	4-hydroxyphenylacetate		Amino Acid	Phenylalanine Metabolism	class.Lentisphaeria	0.0317731	0.0282914	0.261713	922	0.795445
metab_235	2-hydroxyphenylacetate		Amino Acid	Phenylalanine Metabolism	family.Pasteurellaceae	0.0142167	0.0126582	0.261692	922	0.795445
metab_498	retinol (Vitamin A)		Cofactors and Vitamins	Vitamin A Metabolism	Species.edouardi	0.00684949	0.00609867	0.261693	922	0.795445
metab_533	urea		Amino Acid	Urea cycle; Arginine and Proline Metabolism	genus.Pygmaiobacter	0.0218079	0.0194182	0.261713	922	0.795445
metab_999911843	X - 11843		NA	NA	genus..Ruminococcus..gauvreauii.group	-0.029961	0.0266771	0.261699	922	0.795445
metab_999912740	X - 12740		NA	NA	Species.splanchnicus	-0.0319806	0.028474	0.261676	922	0.795445
metab_999912816	X - 12816		NA	NA	Species.vadensis	-0.0914368	0.0814116	0.26168	922	0.795445
metab_999924328	X - 24328		NA	NA	Species.finegoldii.1	0.0152221	0.0135537	0.2617	922	0.795445
metab_999925265	X - 25265		NA	NA	family.Coriobacteriales.Incertae.Sedis	-0.00696383	0.00620055	0.261699	922	0.795445
metab_999911795	X - 11795		NA	NA	family.Lactobacillaceae	0.0111658	0.00994233	0.261717	922	0.795447
metab_100001257	N-acetylasparagine		Amino Acid	Alanine and Aspartate Metabolism	Species.copri	-0.0109843	0.00978079	0.261722	922	0.795448
metab_100006082	4-hydroxychlorothalonil		Xenobiotics	Chemical	Species.pleomorphus	-0.0441498	0.0393127	0.261723	922	0.795448
metab_100010950	stearoyl-arachidonoyl-glycerol (18:0/20:4) [2]*		Lipid	Diacylglycerol	family.Desulfovibrionaceae	-0.0110025	0.00979711	0.261724	922	0.795448
metab_999912101	X - 12101		NA	NA	genus.Lachnospiraceae.AC2044.group	0.0133386	0.0118773	0.261724	922	0.795448
metab_100003119	N-oleoyltaurine		Lipid	Endocannabinoid	genus.Methanobrevibacter	-0.0204062	0.0181707	0.261727	922	0.795451
metab_1053	3-ureidopropionate		Nucleotide	Pyrimidine Metabolism, Uracil containing	Species.virosa	0.0119758	0.0106638	0.261729	922	0.795451
metab_100004088	retinal		Cofactors and Vitamins	Vitamin A Metabolism	Species.massiliensis.4	0.0117835	0.0104927	0.261732	922	0.795452
metab_100015962	N,N,N-trimethyl-5-aminovalerate		Amino Acid	Lysine Metabolism	genus.Lachnospiraceae.ND3007.group	0.00992778	0.00884032	0.261736	922	0.795452
metab_100020241	gamma-glutamylcitrulline*		Peptide	Gamma-glutamyl Amino Acid	class.Actinobacteria	0.00679416	0.00604992	0.261734	922	0.795452
metab_536	2'-deoxyuridine		Nucleotide	Pyrimidine Metabolism, Uracil containing	Species.uniformis	-0.00585707	0.00521551	0.261736	922	0.795452
metab_100004634	3-methoxytyramine sulfate		Amino Acid	Tyrosine Metabolism	Species.evryensis	-0.0230109	0.0204906	0.261743	922	0.795467
metab_999921310	X - 21310		NA	NA	family.Hafniaceae	0.0166699	0.0148442	0.261745	922	0.795468
metab_999921339	X - 21339		NA	NA	Species.indistinctus	-0.0175847	0.0156589	0.261748	922	0.795471
metab_100001055	isobutyrylcarnitine (C4)		Amino Acid	Leucine, Isoleucine and Valine Metabolism	Species.histaminiformans	-0.0433677	0.0386192	0.261759	922	0.795495
metab_999925828	X - 25828		NA	NA	order.Rhodospirillales	0.00499051	0.00444407	0.261758	922	0.795495
metab_100001232	5-dodecenoate (12:1n7)		Lipid	Medium Chain Fatty Acid	genus.Methanobrevibacter	-0.0254001	0.0226192	0.261765	922	0.795497
metab_100006296	sphingomyelin (d18:1/22:2, d18:2/22:1, d16:1/24:2)*		Lipid	Sphingomyelins	Species.succinatiphilus	-0.0253292	0.0225559	0.261762	922	0.795497
metab_512	taurine		Amino Acid	Methionine, Cysteine, SAM and Taurine Metabolism	Species.intestini	-0.0118324	0.0105369	0.261764	922	0.795497
metab_999915486	X - 15486		NA	NA	genus.Catenibacterium	0.0130265	0.0116004	0.261768	922	0.795503
metab_100001337	linolenate [alpha or gamma; (18:3n3 or 6)]		Lipid	Long Chain Polyunsaturated Fatty Acid (n3 and n6)	Species.obesi	0.0139491	0.0124222	0.261778	922	0.795526
metab_100004295	2-piperidinone		Xenobiotics	Food Component/Plant	Species.urinimassiliense	0.0826735	0.0736247	0.261781	922	0.795531
metab_999913684	X - 13684		NA	NA	genus.Streptococcus	-0.00977717	0.0087071	0.261784	922	0.795536
metab_999924588	X - 24588		NA	NA	Species.nordii	-0.0297762	0.0265174	0.261786	922	0.795536
metab_100001121	pyridoxate		Cofactors and Vitamins	Vitamin B6 Metabolism	Species.intestinihominis	-0.02662	0.0237069	0.26179	922	0.795543
metab_100015681	palmitoleoyl-arachidonoyl-glycerol (16:1/20:4) [2]*		Lipid	Diacylglycerol	Species.tertium	-0.0492587	0.0438686	0.261796	922	0.795554
metab_100015797	heneicosapentaenoate (21:5n3)		Lipid	Long Chain Polyunsaturated Fatty Acid (n3 and n6)	Species.parainfluenzae	0.0382873	0.0340978	0.261797	922	0.795554
metab_999912740	X - 12740		NA	NA	Species.paraputrificum	0.0643918	0.0573462	0.2618	922	0.795556
metab_100001208	1-methyl-4-imidazoleacetate		Amino Acid	Histidine Metabolism	genus.Enterobacter	-0.02734	0.0243489	0.261808	922	0.795562
metab_100001740	mannitol/sorbitol		Carbohydrate	Fructose, Mannose and Galactose Metabolism	genus.Butyricimonas	-0.0206411	0.0183835	0.261824	922	0.795562
metab_100005834	9-hydroxystearate		Lipid	Fatty Acid, Monohydroxy	family.Barnesiellaceae	0.0111205	0.00990407	0.261818	922	0.795562
metab_100009406	palmitoleoylcarnitine (C16:1)*		Lipid	Fatty Acid Metabolism (Acyl Carnitine, Monounsaturated)	genus.Lachnospiraceae.ND3007.group	0.00973876	0.00867341	0.261813	922	0.795562
metab_100010950	stearoyl-arachidonoyl-glycerol (18:0/20:4) [2]*		Lipid	Diacylglycerol	Species.mutans	-0.0187903	0.0167345	0.261804	922	0.795562
metab_100015793	sphingomyelin (d17:2/16:0, d18:2/15:0)*		Lipid	Sphingomyelins	Species.magna	-0.0355483	0.0316597	0.261816	922	0.795562
metab_100020496	sulfate of piperine metabolite C16H19NO3 (2)*		Xenobiotics	Food Component/Plant	class.Actinobacteria	-0.015047	0.0134012	0.261823	922	0.795562
metab_504	serotonin		Amino Acid	Tryptophan Metabolism	Species.tanakaei	0.0501663	0.0446795	0.261824	922	0.795562
metab_999911381	X - 11381		NA	NA	genus.Veillonella	-0.0122954	0.0109502	0.261807	922	0.795562
metab_999913553	X - 13553		NA	NA	order.Gastranaerophilales	-0.010526	0.00937457	0.261816	922	0.795562
metab_999923787	X - 23787		NA	NA	genus..Ruminococcus..gnavus.group	-0.010979	0.00977806	0.261816	922	0.795562
metab_999923974	X - 23974		NA	NA	genus.Colidextribacter	-0.0071369	0.00635627	0.26182	922	0.795562
metab_999924344	X - 24344		NA	NA	Species.mucilaginosa	0.0777477	0.0692431	0.261816	922	0.795562
metab_999924473	X - 24473		NA	NA	genus.Solobacterium	-0.0264093	0.0235211	0.26183	922	0.795574
metab_100000861	2,3-dihydroxypyridine		Xenobiotics	Food Component/Plant	phylum.Actinobacteriota	0.0166621	0.0148401	0.261837	922	0.795574
metab_100015831	linolenoylcarnitine (C18:3)*		Lipid	Fatty Acid Metabolism (Acyl Carnitine, Polyunsaturated)	family.Flavobacteriaceae	0.0206671	0.0184072	0.261836	922	0.795574
metab_1023	sarcosine		Amino Acid	Glycine, Serine and Threonine Metabolism	Species.wadsworthensis	-0.00895775	0.00797816	0.261832	922	0.795574
metab_999926097	X - 26097		NA	NA	family.Micrococcaceae	-0.0232977	0.02075	0.261834	922	0.795574
metab_100006620	nonanoylcarnitine (C9)		Lipid	Fatty Acid Metabolism (Acyl Carnitine, Medium Chain)	Species.cateniformis	0.0197019	0.0175479	0.261847	922	0.795589
metab_100009406	palmitoleoylcarnitine (C16:1)*		Lipid	Fatty Acid Metabolism (Acyl Carnitine, Monounsaturated)	genus.Acetanaerobacterium	0.0339598	0.0302469	0.261845	922	0.795589
metab_100010922	linoleoyl-arachidonoyl-glycerol (18:2/20:4) [1]*		Lipid	Diacylglycerol	family.Hafniaceae	0.0396844	0.0353455	0.261844	922	0.795589
metab_999913684	X - 13684		NA	NA	Species.intestini	-0.0222214	0.0197921	0.261852	922	0.795599
metab_100000265	kynurenine		Amino Acid	Tryptophan Metabolism	genus.Lachnospiraceae.NK4A136.group	0.00756562	0.0067386	0.261856	922	0.795607
metab_999916397	X - 16397		NA	NA	genus.Frisingicoccus	0.0162155	0.0144431	0.261862	922	0.79562
metab_100002528	sulfate*		Xenobiotics	Chemical	family.Desulfovibrionaceae	-0.0066758	0.00594619	0.261867	922	0.795629
metab_100001121	pyridoxate		Cofactors and Vitamins	Vitamin B6 Metabolism	genus.Catenibacterium	0.0139053	0.0123861	0.261888	922	0.795648
metab_100001229	stearidonate (18:4n3)		Lipid	Long Chain Polyunsaturated Fatty Acid (n3 and n6)	genus.Turicibacter	-0.0114105	0.0101638	0.261884	922	0.795648
metab_100001247	octanoylcarnitine (C8)		Lipid	Fatty Acid Metabolism (Acyl Carnitine, Medium Chain)	Species.intestinalis	-0.00897034	0.00799056	0.261903	922	0.795648
metab_100001590	isobutyrylglycine		Amino Acid	Leucine, Isoleucine and Valine Metabolism	genus.Tuzzerella	-0.0131868	0.0117466	0.261908	922	0.795648
metab_100001851	N-acetylserine		Amino Acid	Glycine, Serine and Threonine Metabolism	genus.Lachnoclostridium	-0.00854413	0.00761072	0.261892	922	0.795648
metab_100001856	1-stearoyl-2-oleoyl-GPE (18:0/18:1)		Lipid	Phosphatidylethanolamine (PE)	class.Incertae.Sedis	-0.0342807	0.0305347	0.261877	922	0.795648
metab_100002259	cis-4-decenoylcarnitine (C10:1)		Lipid	Fatty Acid Metabolism (Acyl Carnitine, Monounsaturated)	genus.Hafnia.Obesumbacterium	-0.0339933	0.0302809	0.261911	922	0.795648
metab_100003901	2-stearoyl-GPE (18:0)*		Lipid	Lysophospholipid	Species.ovatus	0.0105054	0.00935802	0.261907	922	0.795648
metab_100006129	vanillactate		Amino Acid	Tyrosine Metabolism	family.Sutterellaceae	-0.00762114	0.00678886	0.261913	922	0.795648
metab_100006369	N-carbamoylalanine		Amino Acid	Alanine and Aspartate Metabolism	class.Bacilli	-0.0182041	0.0162151	0.261883	922	0.795648
metab_100006614	adipoylcarnitine (C6-DC)		Lipid	Fatty Acid Metabolism (Acyl Carnitine, Dicarboxylate)	genus.Oribacterium	-0.0248323	0.0221204	0.261911	922	0.795648
metab_100008914	1-palmitoyl-2-arachidonoyl-GPC (16:0/20:4n6)		Lipid	Phosphatidylcholine (PC)	Species.caccae	-0.0047203	0.00420465	0.261894	922	0.795648
metab_100009272	glycosyl-N-palmitoyl-sphingosine (d18:1/16:0)		Lipid	Hexosylceramides (HCER)	phylum.Bacteroidota	0.0160514	0.0142983	0.261908	922	0.795648
metab_100015684	myristoyl-linoleoyl-glycerol (14:0/18:2) [2]*		Lipid	Diacylglycerol	genus..Eubacterium..hallii.group	0.0194401	0.0173158	0.261877	922	0.795648
metab_100020276	sphingomyelin (d17:1/14:0, d16:1/15:0)*		Lipid	Sphingomyelins	genus.Marvinbryantia	0.00846663	0.00754148	0.261879	922	0.795648
metab_1528	1-palmitoyl-2-linoleoyl-GPI (16:0/18:2)		Lipid	Phosphatidylinositol (PI)	family.Selenomonadaceae	0.0181407	0.0161595	0.261911	922	0.795648
metab_55	1-methylnicotinamide		Cofactors and Vitamins	Nicotinate and Nicotinamide Metabolism	genus.UCG.009	0.0175863	0.015665	0.26189	922	0.795648
metab_999911880	X - 11880		NA	NA	Species.succinatiphilus	0.0380925	0.0339317	0.2619	922	0.795648
metab_999912111	X - 12111		NA	NA	genus.Barnesiella	-0.0191639	0.0170709	0.261907	922	0.795648
metab_999913695	X - 13695		NA	NA	Species.magna	-0.0580152	0.0516786	0.261904	922	0.795648
metab_999921796	X - 21796		NA	NA	order.Methanobacteriales	-0.0154846	0.0137928	0.261885	922	0.795648
metab_999923636	X - 23636		NA	NA	genus.Fournierella	-0.0113688	0.0101269	0.261898	922	0.795648
metab_999924588	X - 24588		NA	NA	Species.coprophilus	-0.016556	0.0147479	0.26191	922	0.795648
metab_100001662	deoxycarnitine		Lipid	Carnitine Metabolism	phylum.Verrucomicrobiota	0.00747853	0.00666189	0.261917	922	0.795657
metab_100005373	fructosyllysine		Amino Acid	Lysine Metabolism	family.Anaerofustaceae	0.0200993	0.0179048	0.261924	922	0.795666
metab_100016069	5-dodecenoylcarnitine (C12:1)		Lipid	Fatty Acid Metabolism (Acyl Carnitine, Monounsaturated)	genus.Coprobacillus	0.026497	0.0236038	0.261923	922	0.795666
metab_267	choline phosphate		Lipid	Phospholipid Metabolism	genus.Lachnospiraceae.AC2044.group	-0.00530323	0.00472421	0.261926	922	0.795667
metab_100004110	3-methyl catechol sulfate (2)		Xenobiotics	Benzoate Metabolism	Species.intestinalis.1	-0.0229295	0.0204262	0.261929	922	0.795673
metab_100001279	hyocholate		Lipid	Secondary Bile Acid Metabolism	Species.angulatum	0.0369266	0.0328953	0.261931	922	0.795674
metab_803	mannose		Carbohydrate	Fructose, Mannose and Galactose Metabolism	Species.longum	-0.00551397	0.00491203	0.261934	922	0.795678
metab_100002989	oleoyl-linoleoyl-glycerol (18:1/18:2) [1]		Lipid	Diacylglycerol	Species.mutans	-0.0195921	0.0174534	0.261938	922	0.795681
metab_100004541	acisoga		Amino Acid	Polyamine Metabolism	Species.tayi	0.0171661	0.0152923	0.261942	922	0.795681
metab_100021131	undecenoylcarnitine (C11:1)		Lipid	Fatty Acid Metabolism (Acyl Carnitine, Monounsaturated)	family.UCG.010	-0.00977004	0.00870363	0.261942	922	0.795681
metab_1140	gamma-glutamylglutamine		Peptide	Gamma-glutamyl Amino Acid	genus.UCG.003	0.00687733	0.00612665	0.261941	922	0.795681
metab_189	N6,N6,N6-trimethyllysine		Amino Acid	Lysine Metabolism	family.Pasteurellaceae	0.0173222	0.0154316	0.261947	922	0.79569
metab_100003271	beta-citrylglutamate		Amino Acid	Glutamate Metabolism	genus.Streptococcus	0.00683291	0.00608723	0.261953	922	0.795702
metab_2050	eicosapentaenoate (EPA; 20:5n3)		Lipid	Long Chain Polyunsaturated Fatty Acid (n3 and n6)	Species.ndongoniae	0.0321963	0.0286829	0.261957	922	0.795709
metab_100001208	1-methyl-4-imidazoleacetate		Amino Acid	Histidine Metabolism	Species.animalis	0.0174054	0.0155063	0.261965	922	0.795718
metab_100001257	N-acetylasparagine		Amino Acid	Alanine and Aspartate Metabolism	genus.Negativibacillus	-0.0107011	0.00953341	0.261962	922	0.795718
metab_100020492	glucuronide of piperine metabolite C17H21NO3 (4)*		Xenobiotics	Food Component/Plant	genus.Marvinbryantia	-0.0175426	0.0156285	0.261965	922	0.795718
metab_100002227	4-cholesten-3-one		Lipid	Sterol	family.Eubacteriaceae	0.019799	0.0176389	0.261969	922	0.795724
metab_100006367	3-hydroxyhexanoate		Lipid	Fatty Acid, Monohydroxy	genus.Catenibacterium	0.00870196	0.00775259	0.261971	922	0.795726
metab_100001300	alpha-hydroxyisovalerate		Amino Acid	Leucine, Isoleucine and Valine Metabolism	Species.sobrinus	0.0264238	0.0235412	0.261976	922	0.795735
metab_999922771	X - 22771		NA	NA	family.Erysipelotrichaceae	-0.0092305	0.00822363	0.26198	922	0.795743
metab_100000792	dehydroepiandrosterone sulfate (DHEA-S)		Lipid	Androgenic Steroids	genus.Prevotella	-0.0272932	0.0243161	0.261983	922	0.795745
metab_100001502	gamma-glutamyl-2-aminobutyrate		Peptide	Gamma-glutamyl Amino Acid	Species.scindens	-0.0348148	0.0310175	0.261984	922	0.795745
metab_100001073	androsterone sulfate		Lipid	Androgenic Steroids	genus.Streptococcus	-0.0132829	0.0118342	0.261989	922	0.795751
metab_132	3-phosphoglycerate		Carbohydrate	Glycolysis, Gluconeogenesis, and Pyruvate Metabolism	class.Bacilli	-0.0165195	0.0147178	0.261989	922	0.795751
metab_100009054	palmitoleoyl-oleoyl-glycerol (16:1/18:1) [2]*		Lipid	Diacylglycerol	family.Marinifilaceae	-0.0150508	0.0134094	0.261992	922	0.795753
metab_100000781	hexanoylcarnitine (C6)		Lipid	Fatty Acid Metabolism (Acyl Carnitine, Medium Chain)	Species.omnicolens	-0.0432359	0.0385209	0.261995	922	0.795755
metab_100015835	cerotoylcarnitine (C26)*		Lipid	Fatty Acid Metabolism (Acyl Carnitine, Long Chain Saturated)	Species.parasanguinis	0.0241261	0.0214952	0.261996	922	0.795755
metab_100015968	carotene diol (3)		Cofactors and Vitamins	Vitamin A Metabolism	Species.massiliensis.7	-0.0275409	0.0245376	0.261998	922	0.795755
metab_815	tyrosine		Amino Acid	Tyrosine Metabolism	family.Marinifilaceae	-0.00684172	0.00609569	0.262001	922	0.79576
metab_100008916	1-stearoyl-2-docosahexaenoyl-GPC (18:0/22:6)		Lipid	Phosphatidylcholine (PC)	order.Christensenellales	0.00986035	0.00878527	0.262007	922	0.795762
metab_273	cortisone		Lipid	Corticosteroids	genus.Bifidobacterium	-0.00485957	0.00432972	0.262006	922	0.795762
metab_999911847	X - 11847		NA	NA	genus.Lachnoclostridium	-0.0313847	0.0279627	0.262005	922	0.795762
metab_100021728	cis-3,4-methyleneheptanoylcarnitine		Lipid	Fatty Acid Metabolism (Acyl Carnitine, Medium Chain)	genus.Pseudomonas	-0.0325508	0.0290022	0.262014	922	0.795779
metab_100001294	gamma-glutamylglycine		Peptide	Gamma-glutamyl Amino Acid	Species.massiliensis.8	-0.0223805	0.0199409	0.262019	922	0.795782
metab_100021727	cis-3,4-methyleneheptanoate		Lipid	Fatty Acid, Branched	class.Coriobacteriia	-0.013575	0.0120952	0.262018	922	0.795782
metab_999916397	X - 16397		NA	NA	Species.faecis	0.0133518	0.0118964	0.262022	922	0.795786
metab_1026	phosphoethanolamine		Lipid	Phospholipid Metabolism	genus.Methanobrevibacter	-0.0191002	0.0170183	0.262024	922	0.795787
metab_100002367	2R,3R-dihydroxybutyrate		Lipid	Fatty Acid, Dihydroxy	genus.Odoribacter	-0.00886565	0.00789933	0.262026	922	0.795788
metab_100001121	pyridoxate		Cofactors and Vitamins	Vitamin B6 Metabolism	genus.Lactobacillus	-0.0146055	0.0130138	0.262033	922	0.795789
metab_100001251	decanoylcarnitine (C10)		Lipid	Fatty Acid Metabolism (Acyl Carnitine, Medium Chain)	family.Erysipelotrichaceae	-0.0113918	0.0101505	0.262043	922	0.795789
metab_100001287	epiandrosterone sulfate		Lipid	Androgenic Steroids	genus.Alloprevotella	-0.0177766	0.0158394	0.262038	922	0.795789
metab_100004299	N-acetyl-1-methylhistidine*		Amino Acid	Histidine Metabolism	genus.Limosilactobacillus	-0.0265453	0.0236524	0.262034	922	0.795789
metab_100006108	phenylacetylcarnitine		Peptide	Acetylated Peptides	Species.sanguinis	0.0147485	0.0131412	0.262035	922	0.795789
metab_100006190	2-acetamidophenol sulfate		Xenobiotics	Food Component/Plant	genus.Family.XIII.UCG.001	0.0202323	0.0180276	0.262041	922	0.795789
metab_100015833	arachidoylcarnitine (C20)*		Lipid	Fatty Acid Metabolism (Acyl Carnitine, Long Chain Saturated)	Species.salivarius	-0.0167756	0.0149473	0.262031	922	0.795789
metab_100021990	3-hydroxyoctanoylcarnitine (1)		Lipid	Fatty Acid Metabolism (Acyl Carnitine, Hydroxy)	genus.Gordonibacter	-0.0229352	0.0204361	0.262042	922	0.795789
metab_313	sphinganine		Lipid	Sphingolipid Synthesis	order.Saccharimonadales	0.0146779	0.0130786	0.262043	922	0.795789
metab_999926107	X - 26107		NA	NA	Species.magna	-0.0360456	0.0321174	0.262035	922	0.795789
metab_100000010	3-phenylpropionate (hydrocinnamate)		Xenobiotics	Benzoate Metabolism	Species.succinatiphilus	-0.0728781	0.0649385	0.262053	922	0.795804
metab_100001086	N-(2-furoyl)glycine		Xenobiotics	Food Component/Plant	class.Methanobacteria	-0.0424524	0.0378276	0.262054	922	0.795804
metab_100001778	1-linoleoyl-GPI (18:2)*		Lipid	Lysophospholipid	genus.Oxalobacter	-0.0158039	0.0140824	0.262062	922	0.795804
metab_100003258	2-O-methylascorbic acid		Cofactors and Vitamins	Ascorbate and Aldarate Metabolism	genus.Anaerotruncus	-0.01007	0.00897307	0.262061	922	0.795804
metab_100009026	behenoyl dihydrosphingomyelin (d18:0/22:0)*		Lipid	Dihydrosphingomyelins	genus.Intestinibacter	0.00724315	0.00645411	0.262058	922	0.795804
metab_100020343	tetradecadienoate (14:2)*		Lipid	Long Chain Polyunsaturated Fatty Acid (n3 and n6)	genus.Eisenbergiella	-0.0159341	0.0141982	0.262056	922	0.795804
metab_100021105	eicosenedioate (C20:1-DC)*		Lipid	Fatty Acid, Dicarboxylate	Species.clarus	-0.0185882	0.0165632	0.262054	922	0.795804
metab_999912100	X - 12100		NA	NA	order.Veillonellales.Selenomonadales	-0.00552072	0.00491936	0.262062	922	0.795804
metab_100006369	N-carbamoylalanine		Amino Acid	Alanine and Aspartate Metabolism	genus.Family.XIII.UCG.001	0.0101167	0.00901476	0.262065	922	0.795806
metab_100001743	tryptophan betaine		Amino Acid	Tryptophan Metabolism	Species.parasanguinis	0.0700392	0.0624111	0.262071	922	0.795809
metab_1110	N-acetylalanine		Amino Acid	Alanine and Aspartate Metabolism	phylum.Actinobacteriota	-0.00872551	0.0077752	0.262071	922	0.795809
metab_999917438	X - 17438		NA	NA	genus.Lachnospiraceae.FCS020.group	-0.0133435	0.0118903	0.262071	922	0.795809
metab_100001151	butyrylglycine		Lipid	Fatty Acid Metabolism (also BCAA Metabolism)	genus.Adlercreutzia	-0.010091	0.0089921	0.262076	922	0.795814
metab_100001399	1,7-dimethylurate		Xenobiotics	Xanthine Metabolism	family.Synergistaceae	-0.0450853	0.0401754	0.262075	922	0.795814
metab_100020241	gamma-glutamylcitrulline*		Peptide	Gamma-glutamyl Amino Acid	order.Coriobacteriales	-0.00881968	0.00785924	0.262078	922	0.795816
metab_100000672	1-myristoyl-2-palmitoyl-GPC (14:0/16:0)		Lipid	Phosphatidylcholine (PC)	family.Ethanoligenenaceae	0.0373018	0.0332404	0.262089	922	0.795827
metab_100000997	3-hydroxydecanoate		Lipid	Fatty Acid, Monohydroxy	order.DTU014	0.0317335	0.0282783	0.262086	922	0.795827
metab_100001162	propionylcarnitine (C3)		Lipid	Fatty Acid Metabolism (also BCAA Metabolism)	Species.excrementihominis	-0.0125231	0.0111596	0.262088	922	0.795827
metab_100002769	argininate*		Amino Acid	Urea cycle; Arginine and Proline Metabolism	genus.Citrobacter	-0.0377096	0.0336039	0.26209	922	0.795827
metab_355	histidine		Amino Acid	Histidine Metabolism	Species.intestinalis.2	-0.00643156	0.00573132	0.26209	922	0.795827
metab_100022007	bilirubin degradation product, C17H18N2O4 (3)**		Partially Characterized Molecules	Partially Characterized Molecules	genus.Victivallis	0.0299655	0.0267032	0.262094	922	0.795829
metab_999924811	X - 24811		NA	NA	Species.intestini	-0.0279922	0.0249448	0.262094	922	0.795829
metab_100001988	5alpha-pregnan-3beta,20alpha-diol disulfate		Lipid	Progestin Steroids	order.Izemoplasmatales	0.0318733	0.0284037	0.2621	922	0.79583
metab_100006641	glycochenodeoxycholate 3-sulfate		Lipid	Primary Bile Acid Metabolism	Species.urinimassiliense	0.072945	0.0650045	0.2621	922	0.79583
metab_1539	1-palmitoyl-2-oleoyl-GPC (16:0/18:1)		Lipid	Phosphatidylcholine (PC)	genus.UCG.003	-0.00521956	0.00465135	0.262097	922	0.79583
metab_100021331	metabolonic lactone sulfate		Partially Characterized Molecules	Partially Characterized Molecules	class.Saccharimonadia	0.0229593	0.0204602	0.262103	922	0.795835
metab_100021784	4-chlorobenzoic acid		Xenobiotics	Chemical	Species.bromii	-0.00183301	0.00163351	0.262109	922	0.795841
metab_999924588	X - 24588		NA	NA	Species.invisus	-0.0063837	0.0056889	0.262109	922	0.795841
metab_100000616	1-stearoyl-2-arachidonoyl-GPI (18:0/20:4)		Lipid	Phosphatidylinositol (PI)	family.Ruminococcaceae	0.0289123	0.0257664	0.262127	922	0.795856
metab_100000846	erythritol		Xenobiotics	Food Component/Plant	genus.Enterococcus	0.0124093	0.0110594	0.26214	922	0.795856
metab_100001002	EDTA		Xenobiotics	Chemical	genus..Eubacterium..siraeum.group	0.00812435	0.00724043	0.262131	922	0.795856
metab_100001266	N-acetylarginine		Amino Acid	Urea cycle; Arginine and Proline Metabolism	Species.inulinivorans	-0.00828147	0.00738082	0.262154	922	0.795856
metab_100001269	campesterol		Lipid	Sterol	genus.Veillonella	0.0176608	0.0157402	0.262159	922	0.795856
metab_100001295	gamma-glutamyltryptophan		Peptide	Gamma-glutamyl Amino Acid	genus.Slackia	-0.00830968	0.00740542	0.262119	922	0.795856
metab_100001395	1-linoleoyl-GPC (18:2)		Lipid	Lysophospholipid	Species.invisus	-0.00672941	0.00599712	0.26212	922	0.795856
metab_100001452	isovalerylglycine		Amino Acid	Leucine, Isoleucine and Valine Metabolism	genus.Tyzzerella	-0.00899127	0.00801358	0.262164	922	0.795856
metab_100001593	glutarylcarnitine (C5-DC)		Amino Acid	Lysine Metabolism	Species.massiliensis.6	0.0438108	0.0390455	0.262147	922	0.795856
metab_100002067	pregnenediol sulfate (C21H34O5S)*		Lipid	Pregnenolone Steroids	family.Succinivibrionaceae	0.0363363	0.0323857	0.262171	922	0.795856
metab_100002227	4-cholesten-3-one		Lipid	Sterol	Species.massiliensis.3	0.00933475	0.00831948	0.262151	922	0.795856
metab_100002254	stearoyl ethanolamide		Lipid	Endocannabinoid	genus.Oscillibacter	-0.00548242	0.00488616	0.262153	922	0.795856
metab_100002990	oleoyl-linoleoyl-glycerol (18:1/18:2) [2]		Lipid	Diacylglycerol	Species.mayombei	-0.0392934	0.0350194	0.262145	922	0.795856
metab_100003000	1-(1-enyl-palmitoyl)-GPE (P-16:0)*		Lipid	Lysoplasmalogen	genus.Bilophila	-0.00893994	0.00796737	0.262136	922	0.795856
metab_100003240	N-stearoyltaurine		Lipid	Endocannabinoid	order.Actinomycetales	-0.0244321	0.0217757	0.262169	922	0.795856
metab_100003271	beta-citrylglutamate		Amino Acid	Glutamate Metabolism	Species.senegalensis	-0.0167712	0.0149478	0.26217	922	0.795856
metab_100004182	3b-hydroxy-5-cholenoic acid		Lipid	Secondary Bile Acid Metabolism	genus.Enterorhabdus	-0.0111438	0.00993151	0.262136	922	0.795856
metab_100004227	2-aminooctanoate		Lipid	Fatty Acid, Amino	Species.massiliensis.8	0.0322582	0.0287491	0.26214	922	0.795856
metab_100006378	N-acetylkynurenine (2)		Amino Acid	Tryptophan Metabolism	Species.intestinalis.1	-0.0162619	0.0144932	0.262149	922	0.795856
metab_100008916	1-stearoyl-2-docosahexaenoyl-GPC (18:0/22:6)		Lipid	Phosphatidylcholine (PC)	genus.Anaerostipes	0.0122401	0.0109094	0.262172	922	0.795856
metab_100008919	1-(1-enyl-stearoyl)-2-oleoyl-GPE (P-18:0/18:1)		Lipid	Plasmalogen	family.Monoglobaceae	-0.0130714	0.0116502	0.262171	922	0.795856
metab_100009069	1-(1-enyl-palmitoyl)-2-linoleoyl-GPE (P-16:0/18:2)*		Lipid	Plasmalogen	Species.massiliensis.3	0.011009	0.00981141	0.262138	922	0.795856
metab_100009219	1-oleoyl-2-arachidonoyl-GPE (18:1/20:4)*		Lipid	Phosphatidylethanolamine (PE)	genus.Senegalimassilia	-0.0105279	0.00938311	0.262164	922	0.795856
metab_100020205	hydroxyasparagine**		Amino Acid	Alanine and Aspartate Metabolism	order.Clostridiales	0.00696832	0.00621053	0.262158	922	0.795856
metab_100021100	tetradecadienedioate (C14:2-DC)*		Lipid	Fatty Acid, Dicarboxylate	Species.secunda	-0.0374971	0.0334203	0.262172	922	0.795856
metab_100022041	N,N-dimethyl-pro-pro		Peptide	Modified Peptides	Species.paraputrificum	-0.02474	0.022048	0.262123	922	0.795856
metab_923	dihydroorotate		Nucleotide	Pyrimidine Metabolism, Orotate containing	family.Monoglobaceae	-0.0135294	0.0120583	0.262164	922	0.795856
metab_999911849	X - 11849		NA	NA	Species.plautii	-0.0300054	0.0267418	0.262147	922	0.795856
metab_999915503	X - 15503		NA	NA	genus.Bacteroides	-0.0113703	0.0101339	0.262163	922	0.795856
metab_999916576	X - 16576		NA	NA	genus.Prevotellaceae.NK3B31.group	0.0120817	0.0107669	0.262117	922	0.795856
metab_999921736	X - 21736		NA	NA	genus.Tyzzerella	-0.0125366	0.0111728	0.262138	922	0.795856
metab_999921834	X - 21834		NA	NA	genus..Eubacterium..xylanophilum.group	-0.0165358	0.0147366	0.262126	922	0.795856
metab_999924757	X - 24757		NA	NA	genus.Lactiplantibacillus	-0.0562156	0.0500988	0.262125	922	0.795856
metab_999926111	X - 26111		NA	NA	genus.Subdoligranulum	0.0318386	0.0283757	0.26215	922	0.795856
metab_100009066	1-palmitoyl-2-oleoyl-GPI (16:0/18:1)*		Lipid	Phosphatidylinositol (PI)	Species.wadsworthensis	-0.0126081	0.0112374	0.262175	922	0.795857
metab_100015967	carotene diol (2)		Cofactors and Vitamins	Vitamin A Metabolism	genus.Hafnia.Obesumbacterium	-0.0316034	0.0281678	0.262178	922	0.795857
metab_100020893	2,3-dihydroxy-5-methylthio-4-pentenoate (DMTPA)*		Amino Acid	Methionine, Cysteine, SAM and Taurine Metabolism	family.Coriobacteriales.Incertae.Sedis	0.00548927	0.00489252	0.262178	922	0.795857
metab_999923782	X - 23782		NA	NA	genus.Lactobacillus	0.0109637	0.00977198	0.262186	922	0.795878
metab_100001151	butyrylglycine		Lipid	Fatty Acid Metabolism (also BCAA Metabolism)	genus.Veillonella	-0.0115572	0.0103013	0.2622	922	0.795894
metab_100006375	3-methoxycatechol sulfate (1)		Xenobiotics	Benzoate Metabolism	Species.microfusus	0.0916122	0.0816566	0.262199	922	0.795894
metab_796	alpha-ketobutyrate		Amino Acid	Methionine, Cysteine, SAM and Taurine Metabolism	family.Acholeplasmataceae	-0.0187649	0.0167256	0.262196	922	0.795894
metab_999924418	X - 24418		NA	NA	family.Peptococcaceae	0.0110422	0.00984228	0.2622	922	0.795894
metab_999924456	X - 24456		NA	NA	family.Butyricicoccaceae	0.00956481	0.00852541	0.2622	922	0.795894
metab_100001757	thymol sulfate		Xenobiotics	Food Component/Plant	genus.Dorea	0.0412348	0.0367542	0.262204	922	0.7959
metab_533	urea		Amino Acid	Urea cycle; Arginine and Proline Metabolism	family.Victivallaceae	-0.0205366	0.0183052	0.262208	922	0.795905
metab_100005998	octadecanedioylcarnitine (C18-DC)*		Lipid	Fatty Acid Metabolism (Acyl Carnitine, Dicarboxylate)	genus.Lachnospiraceae.NK4A136.group	0.00987616	0.0088032	0.262215	922	0.795906
metab_100016038	(N(1) + N(8))-acetylspermidine		Amino Acid	Polyamine Metabolism	family.UCG.010	-0.00766283	0.00683026	0.262211	922	0.795906
metab_100020492	glucuronide of piperine metabolite C17H21NO3 (4)*		Xenobiotics	Food Component/Plant	Species.butyriciproducens	0.0467354	0.0416577	0.262212	922	0.795906
metab_100021123	hydroxy-N6,N6,N6-trimethyllysine*		Amino Acid	Lysine Metabolism	order.Verrucomicrobiales	0.0078948	0.0070371	0.262215	922	0.795906
metab_893	arachidate (20:0)		Lipid	Long Chain Saturated Fatty Acid	genus..Eubacterium..ruminantium.group	0.00509751	0.00454372	0.262217	922	0.795906
metab_100001416	orotidine		Nucleotide	Pyrimidine Metabolism, Orotate containing	class.Incertae.Sedis	-0.0323017	0.0287927	0.262221	922	0.795909
metab_100002029	androstenediol (3beta,17beta) monosulfate (2)		Lipid	Androgenic Steroids	genus.Dialister	-0.0101371	0.00903585	0.26222	922	0.795909
metab_100001452	isovalerylglycine		Amino Acid	Leucine, Isoleucine and Valine Metabolism	class.Methanobacteria	-0.0209428	0.0186681	0.262228	922	0.795915
metab_100002488	isoursodeoxycholate		Lipid	Secondary Bile Acid Metabolism	class.Alphaproteobacteria	-0.0228311	0.0203513	0.26223	922	0.795915
metab_1004	xanthine		Nucleotide	Purine Metabolism, (Hypo)Xanthine/Inosine containing	family.Clostridiaceae	0.00790139	0.00704318	0.26223	922	0.795915
metab_209	adenosine 5'-monophosphate (AMP)		Nucleotide	Purine Metabolism, Adenine containing	Species.splanchnicus	-0.0103154	0.00919493	0.262226	922	0.795915
metab_100000096	4-guanidinobutanoate		Amino Acid	Guanidino and Acetamido Metabolism	Species.eggerthii	-0.0114917	0.0102436	0.262232	922	0.795915
metab_100001148	5-hydroxyhexanoate		Lipid	Fatty Acid, Monohydroxy	Species.sanguinis	0.00776251	0.00691954	0.26224	922	0.795915
metab_100002070	2-hydroxyglutarate		Lipid	Fatty Acid, Dicarboxylate	genus.Sutterella	-0.00734922	0.00655114	0.262241	922	0.795915
metab_100002185	indole-3-carboxylate		Amino Acid	Tryptophan Metabolism	Species.stercoris.1	-0.00725398	0.00646622	0.262239	922	0.795915
metab_100015735	ceramide (d18:1/14:0, d16:1/16:0)*		Lipid	Ceramides	family.Erysipelatoclostridiaceae	0.00938	0.00836127	0.262234	922	0.795915
metab_1258	anthranilate		Amino Acid	Tryptophan Metabolism	Species.faecis	0.00968886	0.00863673	0.262242	922	0.795915
metab_999916576	X - 16576		NA	NA	Species.edouardi	-0.00691667	0.00616551	0.262237	922	0.795915
metab_100002196	13-HODE + 9-HODE		Lipid	Fatty Acid, Monohydroxy	order.Erysipelotrichales	-0.015067	0.0134312	0.262252	922	0.795928
metab_100009130	1-oleoyl-2-docosahexaenoyl-GPC (18:1/22:6)*		Lipid	Phosphatidylcholine (PC)	Species.lenta	-0.0115791	0.010322	0.262253	922	0.795928
metab_100010850	4-hydroxyphenylacetylglutamine		Peptide	Acetylated Peptides	Species.mutans	0.020709	0.0184604	0.262248	922	0.795928
metab_100022007	bilirubin degradation product, C17H18N2O4 (3)**		Partially Characterized Molecules	Partially Characterized Molecules	genus.Lachnospiraceae.UCG.009	-0.0255574	0.0227825	0.26225	922	0.795928
metab_100000257	glucuronate		Carbohydrate	Aminosugar Metabolism	Species.bouchesdurhonensis	-0.0285665	0.0254657	0.262266	922	0.795929
metab_100000672	1-myristoyl-2-palmitoyl-GPC (14:0/16:0)		Lipid	Phosphatidylcholine (PC)	Species.intestinalis.2	0.0175849	0.0156769	0.262291	922	0.795929
metab_100000708	isovalerate (i5:0)		Amino Acid	Leucine, Isoleucine and Valine Metabolism	order.Chloroplast	-0.0264176	0.0235514	0.262293	922	0.795929
metab_100001102	dodecanedioate (C12-DC)		Lipid	Fatty Acid, Dicarboxylate	class.Lentisphaeria	0.0327713	0.0292163	0.262301	922	0.795929
metab_100001151	butyrylglycine		Lipid	Fatty Acid Metabolism (also BCAA Metabolism)	Species.biformis	0.0137053	0.0122177	0.262271	922	0.795929
metab_100001162	propionylcarnitine (C3)		Lipid	Fatty Acid Metabolism (also BCAA Metabolism)	Species.microfusus	-0.0325506	0.0290191	0.262295	922	0.795929
metab_100001253	N-acetylglutamine		Amino Acid	Glutamate Metabolism	genus..Eubacterium..ventriosum.group	0.0104666	0.00933041	0.262262	922	0.795929
metab_100001469	N1-Methyl-4-pyridone-3-carboxamide		Cofactors and Vitamins	Nicotinate and Nicotinamide Metabolism	genus.GCA.900066575	-0.0121794	0.0108585	0.262316	922	0.795929
metab_100001604	hydroquinone sulfate		Xenobiotics	Drug - Topical Agents	order.Oscillospirales	-0.0725553	0.0646859	0.262312	922	0.795929
metab_100001777	1-oleoyl-GPI (18:1)		Lipid	Lysophospholipid	genus.Anaerofilum	-0.0254101	0.0226522	0.262272	922	0.795929
metab_100001950	bilirubin (E,E)*		Cofactors and Vitamins	Hemoglobin and Porphyrin Metabolism	genus.Senegalimassilia	-0.0119434	0.0106469	0.262262	922	0.795929
metab_100002029	androstenediol (3beta,17beta) monosulfate (2)		Lipid	Androgenic Steroids	family.Oscillospiraceae	-0.0294048	0.0262148	0.262299	922	0.795929
metab_100004110	3-methyl catechol sulfate (2)		Xenobiotics	Benzoate Metabolism	Species.stercoris.1	-0.0166956	0.0148852	0.262327	922	0.795929
metab_100004523	N-delta-acetylornithine		Amino Acid	Urea cycle; Arginine and Proline Metabolism	order.Coriobacteriales	-0.0156501	0.0139531	0.262326	922	0.795929
metab_100005996	octadecenedioylcarnitine (C18:1-DC)*		Lipid	Fatty Acid Metabolism (Acyl Carnitine, Dicarboxylate)	genus.Paraprevotella	0.00817776	0.00729018	0.262272	922	0.795929
metab_100008930	oleate/vaccenate (18:1)		Lipid	Long Chain Monounsaturated Fatty Acid	family.Succinivibrionaceae	-0.0352367	0.0314131	0.262284	922	0.795929
metab_100009232	thioproline		Xenobiotics	Chemical	genus.Holdemania	0.0125718	0.0112081	0.262309	922	0.795929
metab_100015965	ethyl alpha-glucopyranoside		Xenobiotics	Food Component/Plant	family.Butyricicoccaceae	0.0275549	0.0245659	0.262304	922	0.795929
metab_100020276	sphingomyelin (d17:1/14:0, d16:1/15:0)*		Lipid	Sphingomyelins	genus.Lactonifactor	-0.0321648	0.0286751	0.262293	922	0.795929
metab_100020536	4-ethylcatechol sulfate		Xenobiotics	Benzoate Metabolism	family.Marinifilaceae	0.019469	0.017357	0.262303	922	0.795929
metab_100021123	hydroxy-N6,N6,N6-trimethyllysine*		Amino Acid	Lysine Metabolism	Species.glucerasea	0.0176198	0.0157072	0.262265	922	0.795929
metab_100021131	undecenoylcarnitine (C11:1)		Lipid	Fatty Acid Metabolism (Acyl Carnitine, Monounsaturated)	genus.Anaerostipes	0.0145402	0.0129635	0.262327	922	0.795929
metab_132	3-phosphoglycerate		Carbohydrate	Glycolysis, Gluconeogenesis, and Pyruvate Metabolism	genus.Dialister	-0.00647994	0.00577702	0.262304	922	0.795929
metab_1342	3-methoxytyrosine		Amino Acid	Tyrosine Metabolism	phylum.Desulfobacterota	-0.00819534	0.00730659	0.26232	922	0.795929
metab_144	4-hydroxyphenylacetate		Amino Acid	Phenylalanine Metabolism	genus.Lachnospiraceae.UCG.007	-0.0320993	0.0286178	0.262312	922	0.795929
metab_2050	eicosapentaenoate (EPA; 20:5n3)		Lipid	Long Chain Polyunsaturated Fatty Acid (n3 and n6)	Species.comes	0.0126789	0.0113029	0.262276	922	0.795929
metab_2054	ethylmalonate		Amino Acid	Leucine, Isoleucine and Valine Metabolism	Species.angulatum	-0.0308632	0.0275155	0.262306	922	0.795929
metab_209	adenosine 5'-monophosphate (AMP)		Nucleotide	Purine Metabolism, Adenine containing	family.Hungateiclostridiaceae	-0.0287708	0.0256508	0.262321	922	0.795929
metab_209	adenosine 5'-monophosphate (AMP)		Nucleotide	Purine Metabolism, Adenine containing	genus.Christensenellaceae.R.7.group	-0.0105615	0.009415	0.262262	922	0.795929
metab_563	glutamine		Amino Acid	Glutamate Metabolism	Species.succinatutens	-0.00742251	0.00661689	0.262271	922	0.795929
metab_999912707	X - 12707		NA	NA	genus.Catenisphaera	0.01853	0.0165208	0.262328	922	0.795929
metab_999912798	X - 12798		NA	NA	genus.Coprobacillus	-0.0236958	0.0211252	0.262299	922	0.795929
metab_999912851	X - 12851		NA	NA	genus.Christensenella	-0.0503258	0.0448675	0.262313	922	0.795929
metab_999913431	X - 13431		NA	NA	family.Hydrogenoanaerobacterium	-0.0298595	0.0266219	0.262329	922	0.795929
metab_999913695	X - 13695		NA	NA	Species.hathewayi	-0.020171	0.0179837	0.262323	922	0.795929
metab_999916397	X - 16397		NA	NA	genus.Anaeroplasma	-0.0167554	0.0149381	0.262311	922	0.795929
metab_999917367	X - 17367		NA	NA	Species.succinatiphilus	-0.061446	0.0547796	0.262295	922	0.795929
metab_999917676	X - 17676		NA	NA	family.Family.XI	0.0268048	0.0238976	0.262312	922	0.795929
metab_999921286	X - 21286		NA	NA	genus.Eisenbergiella	-0.0167575	0.0149396	0.262301	922	0.795929
metab_999921319	X - 21319		NA	NA	family.Hydrogenoanaerobacterium	0.0279423	0.0249125	0.262327	922	0.795929
metab_999921736	X - 21736		NA	NA	genus.Incertae.Sedis	-0.0194889	0.0173744	0.262292	922	0.795929
metab_999921834	X - 21834		NA	NA	Species.distasonis	-0.0168332	0.0150071	0.262299	922	0.795929
metab_999924494	X - 24494		NA	NA	genus.Granulicatella	-0.0357176	0.0318447	0.262327	922	0.795929
metab_999925371	X - 25371		NA	NA	genus.Phocea	-0.0198507	0.0176969	0.262291	922	0.795929
metab_100001395	1-linoleoyl-GPC (18:2)		Lipid	Lysophospholipid	family.Family.XI	-0.0260765	0.0232492	0.262332	922	0.795932
metab_100006171	eugenol sulfate		Xenobiotics	Food Component/Plant	family.Acidaminococcaceae	-0.0180988	0.0161365	0.262334	922	0.795932
metab_100000707	maleate		Lipid	Fatty Acid, Dicarboxylate	family.Pseudomonadaceae	-0.0406688	0.0362628	0.262378	922	0.795938
metab_100000743	2-hydroxyoctanoate		Lipid	Fatty Acid, Monohydroxy	genus.Desulfovibrio	-0.00989163	0.00881987	0.262371	922	0.795938
metab_100001162	propionylcarnitine (C3)		Lipid	Fatty Acid Metabolism (also BCAA Metabolism)	genus.Ruminiclostridium	-0.0235075	0.0209609	0.262381	922	0.795938
metab_100001181	docosapentaenoate (n3 DPA; 22:5n3)		Lipid	Long Chain Polyunsaturated Fatty Acid (n3 and n6)	genus.Bilophila	0.0160837	0.0143406	0.262357	922	0.795938
metab_100001251	decanoylcarnitine (C10)		Lipid	Fatty Acid Metabolism (Acyl Carnitine, Medium Chain)	phylum.Firmicutes	-0.0370559	0.0330406	0.262367	922	0.795938
metab_100001269	campesterol		Lipid	Sterol	genus.Paraprevotella	-0.0106141	0.00946374	0.262357	922	0.795938
metab_100001462	1-stearoyl-GPG (18:0)		Lipid	Lysophospholipid	genus.Slackia	0.0127477	0.0113664	0.262367	922	0.795938
metab_100001956	N-methylproline		Amino Acid	Urea cycle; Arginine and Proline Metabolism	family.Ruminococcaceae	-0.0920993	0.0821214	0.262377	922	0.795938
metab_100002018	5alpha-androstan-3alpha,17beta-diol monosulfate (1)		Lipid	Androgenic Steroids	Species.secunda	0.0465714	0.0415264	0.262382	922	0.795938
metab_100002259	cis-4-decenoylcarnitine (C10:1)		Lipid	Fatty Acid Metabolism (Acyl Carnitine, Monounsaturated)	family.Desulfovibrionaceae	-0.0113525	0.0101218	0.262341	922	0.795938
metab_100002951	eicosanedioate (C20-DC)		Lipid	Fatty Acid, Dicarboxylate	Species.aerofaciens	-0.00926053	0.00825688	0.262355	922	0.795938
metab_100015620	lactosyl-N-nervonoyl-sphingosine (d18:1/24:1)*		Lipid	Lactosylceramides (LCER)	family.UCG.011	-0.0159024	0.0141787	0.262347	922	0.795938
metab_100015797	heneicosapentaenoate (21:5n3)		Lipid	Long Chain Polyunsaturated Fatty Acid (n3 and n6)	order.Bifidobacteriales	-0.014515	0.0129417	0.262351	922	0.795938
metab_100015833	arachidoylcarnitine (C20)*		Lipid	Fatty Acid Metabolism (Acyl Carnitine, Long Chain Saturated)	order.Opitutales	-0.0290542	0.0259066	0.262379	922	0.795938
metab_100015965	ethyl alpha-glucopyranoside		Xenobiotics	Food Component/Plant	Species.muciniphila	0.0182988	0.0163163	0.262375	922	0.795938
metab_100020259	glutamine conjugate of C7H12O2*		Partially Characterized Molecules	Partially Characterized Molecules	Species.dentium	0.0441341	0.0393502	0.262347	922	0.795938
metab_100020497	sulfate of piperine metabolite C16H19NO3 (3)*		Xenobiotics	Food Component/Plant	family.Pseudomonadaceae	0.0511329	0.0455932	0.262377	922	0.795938
metab_1143	butyrate/isobutyrate (4:0)		Lipid	Short Chain Fatty Acid	family.Bifidobacteriaceae	-0.00553747	0.00493715	0.262339	922	0.795938
metab_533	urea		Amino Acid	Urea cycle; Arginine and Proline Metabolism	genus.Lachnospiraceae.ND3007.group	0.00762832	0.00680146	0.262348	922	0.795938
metab_55	1-methylnicotinamide		Cofactors and Vitamins	Nicotinate and Nicotinamide Metabolism	Species.caccae	-0.00858644	0.0076562	0.262377	922	0.795938
metab_849	caffeine		Xenobiotics	Xanthine Metabolism	genus.Hafnia.Obesumbacterium	-0.0762097	0.0679535	0.262379	922	0.795938
metab_932	caprylate (8:0)		Lipid	Medium Chain Fatty Acid	Species.virosa	-0.0137684	0.0122765	0.262369	922	0.795938
metab_999911470	X - 11470		NA	NA	Species.distasonis	-0.0107572	0.00959137	0.262358	922	0.795938
metab_999912851	X - 12851		NA	NA	Species.cutis	-0.0727943	0.0649057	0.262361	922	0.795938
metab_999921364	X - 21364		NA	NA	Species.urinimassiliense	-0.0436656	0.038932	0.262342	922	0.795938
metab_999923780	X - 23780		NA	NA	genus.Lachnospiraceae.FCS020.group	0.0137813	0.0122878	0.262357	922	0.795938
metab_999924328	X - 24328		NA	NA	genus..Eubacterium..eligens.group	-0.00924472	0.0082431	0.262374	922	0.795938
metab_100005350	1-linolenoyl-GPC (18:3)*		Lipid	Lysophospholipid	genus.Alloscardovia	0.0432932	0.0386034	0.262384	922	0.795939
metab_100005391	3-(3-hydroxyphenyl)propionate sulfate		Xenobiotics	Benzoate Metabolism	genus.Ligilactobacillus	0.0251117	0.022392	0.262395	922	0.795952
metab_100009007	1-(1-enyl-palmitoyl)-2-oleoyl-GPC (P-16:0/18:1)*		Lipid	Plasmalogen	genus.Monoglobus	-0.0104087	0.00928126	0.26239	922	0.795952
metab_999913684	X - 13684		NA	NA	class.Gammaproteobacteria	-0.0108702	0.00969285	0.262394	922	0.795952
metab_999924475	X - 24475		NA	NA	genus.Oscillospira	-0.0214222	0.0191021	0.262395	922	0.795952
metab_100001615	octadecanedioate (C18-DC)		Lipid	Fatty Acid, Dicarboxylate	Species.tanakaei	-0.0291655	0.0260068	0.262397	922	0.795952
metab_999921821	X - 21821		NA	NA	family.Lactobacillaceae	0.0137029	0.012219	0.2624	922	0.795956
metab_100000406	ribitol		Carbohydrate	Pentose Metabolism	genus.Succinivibrio	0.0223749	0.0199522	0.262408	922	0.795958
metab_100008921	1-palmitoyl-2-stearoyl-GPC (16:0/18:0)		Lipid	Phosphatidylcholine (PC)	Species.invisus	-0.0053724	0.00479068	0.26241	922	0.795958
metab_999910458	X - 10458		NA	NA	class.Alphaproteobacteria	0.00982466	0.00876081	0.262406	922	0.795958
metab_999911381	X - 11381		NA	NA	genus.Slackia	-0.0134688	0.0120104	0.262409	922	0.795958
metab_999924422	X - 24422		NA	NA	class.Verrucomicrobiae	0.0089745	0.0080027	0.262406	922	0.795958
metab_100005402	11-ketoetiocholanolone glucuronide		Lipid	Androgenic Steroids	genus..Eubacterium..hallii.group	0.0146104	0.0130285	0.262412	922	0.795962
metab_999924556	X - 24556		NA	NA	family.Enterococcaceae	-0.0173658	0.0154856	0.262414	922	0.795962
metab_999912462	X - 12462		NA	NA	genus.Lachnospiraceae.UCG.001	0.00927343	0.00826944	0.262417	922	0.795964
metab_100000011	phenylacetate		Amino Acid	Phenylalanine Metabolism	Species.minuta	-0.0655802	0.0584809	0.262423	922	0.795968
metab_100006262	4-methoxyphenol sulfate		Amino Acid	Tyrosine Metabolism	genus.Anaeroplasma	-0.0228121	0.0203426	0.262422	922	0.795968
metab_100015834	lignoceroylcarnitine (C24)*		Lipid	Fatty Acid Metabolism (Acyl Carnitine, Long Chain Saturated)	family.Sutterellaceae	-0.00901518	0.00803927	0.262423	922	0.795968
metab_100020497	sulfate of piperine metabolite C16H19NO3 (3)*		Xenobiotics	Food Component/Plant	family.Acholeplasmataceae	-0.0328176	0.0292651	0.262426	922	0.795972
metab_1242	N1-methyladenosine		Nucleotide	Purine Metabolism, Adenine containing	genus.Atopobium	-0.0286206	0.0255229	0.262434	922	0.795986
metab_999924947	X - 24947		NA	NA	Species.clarus	-0.0223446	0.0199262	0.262434	922	0.795986
metab_100000961	homoarginine		Amino Acid	Urea cycle; Arginine and Proline Metabolism	Species.succinatiphilus	-0.0353867	0.0315581	0.262454	922	0.795994
metab_100001006	N-acetylglycine		Amino Acid	Glycine, Serine and Threonine Metabolism	genus.Epulopiscium	-0.0231928	0.0206834	0.262454	922	0.795994
metab_100001415	N6-carbamoylthreonyladenosine		Nucleotide	Purine Metabolism, Adenine containing	genus.Ruminococcus	0.00691	0.00616248	0.262462	922	0.795994
metab_100001635	ectoine		Xenobiotics	Chemical	class.Methanobacteria	-0.0350186	0.0312302	0.26246	922	0.795994
metab_100002749	S-methylcysteine		Amino Acid	Methionine, Cysteine, SAM and Taurine Metabolism	genus.Bacteroides	-0.0156353	0.0139438	0.262458	922	0.795994
metab_100006435	N-acetylglucosamine/N-acetylgalactosamine		Carbohydrate	Aminosugar Metabolism	Species.putredinis	-0.00585779	0.00522395	0.262449	922	0.795994
metab_100006641	glycochenodeoxycholate 3-sulfate		Lipid	Primary Bile Acid Metabolism	Species.pleomorphus	-0.0682763	0.0608888	0.262451	922	0.795994
metab_100009014	1-(1-enyl-palmitoyl)-2-arachidonoyl-GPC (P-16:0/20:4)*		Lipid	Plasmalogen	genus.CHKCI001	-0.027123	0.0241889	0.262463	922	0.795994
metab_100009042	5-hydroxyindole sulfate		Amino Acid	Tryptophan Metabolism	Species.piger	0.032747	0.0292034	0.262446	922	0.795994
metab_100009246	2-methylserine		Amino Acid	Glycine, Serine and Threonine Metabolism	genus.TM7x	-0.015236	0.0135872	0.262443	922	0.795994
metab_144	4-hydroxyphenylacetate		Amino Acid	Phenylalanine Metabolism	order.Peptococcales	0.0138943	0.0123907	0.262443	922	0.795994
metab_209	adenosine 5'-monophosphate (AMP)		Nucleotide	Purine Metabolism, Adenine containing	Species.parasanguinis	-0.0280772	0.0250393	0.262452	922	0.795994
metab_381	2-aminoadipate		Amino Acid	Lysine Metabolism	genus.Rikenella	-0.0268333	0.0239301	0.262454	922	0.795994
metab_999911372	X - 11372		NA	NA	Species.pleomorphus	-0.0433406	0.0386504	0.262442	922	0.795994
metab_999913507	X - 13507		NA	NA	family.Ethanoligenenaceae	0.047691	0.0425316	0.26246	922	0.795994
metab_100000437	theophylline		Xenobiotics	Xanthine Metabolism	family..Eubacterium..coprostanoligenes.group	0.0239716	0.0213787	0.26247	922	0.796005
metab_100006726	linoleoyl ethanolamide		Lipid	Endocannabinoid	genus.Mogibacterium	-0.0185447	0.016539	0.262473	922	0.796005
metab_100015971	cortolone glucuronide (1)		Lipid	Corticosteroids	Species.intestinalis	0.00665111	0.00593171	0.262471	922	0.796005
metab_409	malate		Energy	TCA Cycle	Species.colihominis	-0.0156191	0.0139297	0.262471	922	0.796005
metab_999925810	X - 25810		NA	NA	Species.formigenes	-0.0268996	0.0239903	0.262476	922	0.796008
metab_100001034	indoleacetate		Amino Acid	Tryptophan Metabolism	genus.Faecalicoccus	-0.0469608	0.0418821	0.26248	922	0.796013
metab_100004328	sphingomyelin (d18:1/14:0, d16:1/16:0)*		Lipid	Sphingomyelins	class.Desulfovibrionia	-0.00789104	0.00703767	0.262481	922	0.796013
metab_100015971	cortolone glucuronide (1)		Lipid	Corticosteroids	genus.UCG.007	-0.0150784	0.0134479	0.262487	922	0.796021
metab_999924757	X - 24757		NA	NA	family.Sutterellaceae	0.0188815	0.0168398	0.262486	922	0.796021
metab_100000708	isovalerate (i5:0)		Amino Acid	Leucine, Isoleucine and Valine Metabolism	Species.paraputrificum	0.0137063	0.0122245	0.262497	922	0.796024
metab_100001267	piperine		Xenobiotics	Food Component/Plant	order.Verrucomicrobiales	0.0228691	0.0203969	0.262504	922	0.796024
metab_100001590	isobutyrylglycine		Amino Acid	Leucine, Isoleucine and Valine Metabolism	family.Clostridiaceae	0.00788443	0.00703221	0.262511	922	0.796024
metab_100003258	2-O-methylascorbic acid		Cofactors and Vitamins	Ascorbate and Aldarate Metabolism	genus.GCA.900066755	0.0219242	0.0195537	0.262492	922	0.796024
metab_100004046	N-acetylcarnosine		Amino Acid	Histidine Metabolism	genus.Atopobium	-0.0364993	0.0325532	0.262497	922	0.796024
metab_100006290	sphingomyelin (d18:1/20:0, d16:1/22:0)*		Lipid	Sphingomyelins	Species.equolifaciens	0.0121782	0.0108619	0.262509	922	0.796024
metab_100015755	ceramide (d18:1/20:0, d16:1/22:0, d20:1/18:0)*		Lipid	Ceramides	Species.champanellensis	-0.011977	0.0106822	0.2625	922	0.796024
metab_1082	N-acetylleucine		Amino Acid	Leucine, Isoleucine and Valine Metabolism	genus.Anaerostipes	-0.0108847	0.00970797	0.262498	922	0.796024
metab_330	fumarate		Energy	TCA Cycle	Species.biformis	0.0128992	0.0115049	0.262508	922	0.796024
metab_999912112	X - 12112		NA	NA	genus.Christensenellaceae.R.7.group	0.0216881	0.0193431	0.262493	922	0.796024
metab_999913695	X - 13695		NA	NA	genus.Latilactobacillus	0.0227996	0.020335	0.262505	922	0.796024
metab_999914939	X - 14939		NA	NA	genus.Howardella	0.0117648	0.010493	0.262505	922	0.796024
metab_999924475	X - 24475		NA	NA	family..Eubacterium..coprostanoligenes.group	0.0256037	0.0228361	0.262509	922	0.796024
metab_100000096	4-guanidinobutanoate		Amino Acid	Guanidino and Acetamido Metabolism	Species.indistinctus	0.017626	0.015721	0.262516	922	0.796031
metab_100002126	16a-hydroxy DHEA 3-sulfate		Lipid	Androgenic Steroids	genus.DTU089	-0.0172669	0.0154007	0.262515	922	0.796031
metab_100000406	ribitol		Carbohydrate	Pentose Metabolism	Species.massiliensis	0.00851263	0.00759276	0.262527	922	0.796036
metab_100001148	5-hydroxyhexanoate		Lipid	Fatty Acid, Monohydroxy	genus.Butyricimonas	0.0110602	0.00986494	0.262521	922	0.796036
metab_100010940	diacylglycerol (16:1/18:2 [2], 16:0/18:3 [1])*		Lipid	Diacylglycerol	Species.cateniformis	0.0265973	0.0237232	0.262526	922	0.796036
metab_100020546	N2-acetyl,N6-methyllysine		Amino Acid	Lysine Metabolism	genus.Christensenella	0.0473627	0.0422446	0.262525	922	0.796036
metab_100020546	N2-acetyl,N6-methyllysine		Amino Acid	Lysine Metabolism	genus.Sanguibacteroides	0.0850998	0.0759039	0.262526	922	0.796036
metab_275	creatinine		Amino Acid	Creatine Metabolism	genus.Frisingicoccus	0.00860186	0.00767239	0.262529	922	0.796036
metab_999917438	X - 17438		NA	NA	genus..Bacteroides..pectinophilus.group	-0.0256042	0.0228376	0.26253	922	0.796036
metab_100000840	tartronate (hydroxymalonate)		Xenobiotics	Food Component/Plant	Species.succinatiphilus	-0.0307226	0.0274034	0.262539	922	0.796058
metab_100000007	carnitine		Lipid	Carnitine Metabolism	Species.ovatus	0.00745869	0.00665299	0.262546	922	0.79606
metab_100001002	EDTA		Xenobiotics	Chemical	genus.Latilactobacillus	0.0160833	0.0143459	0.262547	922	0.79606
metab_100006642	glycodeoxycholate 3-sulfate		Lipid	Secondary Bile Acid Metabolism	Species.anginosus	-0.0776675	0.0692782	0.26255	922	0.79606
metab_100008914	1-palmitoyl-2-arachidonoyl-GPC (16:0/20:4n6)		Lipid	Phosphatidylcholine (PC)	Species.scindens	0.0281522	0.0251112	0.262548	922	0.79606
metab_432	nicotinamide		Cofactors and Vitamins	Nicotinate and Nicotinamide Metabolism	genus.Klebsiella	-0.011326	0.0101025	0.262543	922	0.79606
metab_999926119	X - 26119		NA	NA	genus.Slackia	0.0159002	0.0141827	0.262548	922	0.79606
metab_100020825	3-hydroxyhexanoylcarnitine (1)		Lipid	Fatty Acid Metabolism (Acyl Carnitine, Hydroxy)	Species.massiliensis.2	0.0118307	0.0105528	0.262553	922	0.796063
metab_100001073	androsterone sulfate		Lipid	Androgenic Steroids	genus.Oscillibacter	-0.0157821	0.0140775	0.262556	922	0.796067
metab_100002126	16a-hydroxy DHEA 3-sulfate		Lipid	Androgenic Steroids	genus.Eubacterium	0.0417837	0.037271	0.262558	922	0.796068
metab_100020427	1-carboxyethylisoleucine	N-lactoyl isoleucine	Amino Acid	Leucine, Isoleucine and Valine Metabolism	genus.Lachnospiraceae.AC2044.group	-0.010795	0.00962926	0.262565	922	0.796086
metab_100000467	3-indoxyl sulfate		Amino Acid	Tryptophan Metabolism	family..Eubacterium..coprostanoligenes.group	0.0128754	0.0114852	0.262572	922	0.7961
metab_100000467	3-indoxyl sulfate		Amino Acid	Tryptophan Metabolism	genus.Alistipes	0.0112434	0.0100295	0.262578	922	0.796101
metab_100001198	myristoleate (14:1n5)		Lipid	Long Chain Monounsaturated Fatty Acid	genus.Colidextribacter	0.0128226	0.0114382	0.262576	922	0.796101
metab_100001767	pyrraline		Xenobiotics	Food Component/Plant	genus.HT002	0.0520192	0.0464031	0.262579	922	0.796101
metab_100009406	palmitoleoylcarnitine (C16:1)*		Lipid	Fatty Acid Metabolism (Acyl Carnitine, Monounsaturated)	phylum.Bacteroidota	0.0176428	0.015738	0.262577	922	0.796101
metab_100001104	N-acetyltyrosine		Amino Acid	Tyrosine Metabolism	genus.Agathobacter	0.00967526	0.00863084	0.262586	922	0.796102
metab_100006298	lignoceroyl sphingomyelin (d18:1/24:0)		Lipid	Sphingomyelins	genus.Butyricimonas	0.0094269	0.00840927	0.262585	922	0.796102
metab_100006376	3-methoxycatechol sulfate (2)		Xenobiotics	Benzoate Metabolism	family.Coriobacteriaceae	-0.0146386	0.0130584	0.262585	922	0.796102
metab_1001	trans-4-hydroxyproline		Amino Acid	Urea cycle; Arginine and Proline Metabolism	Species.cateniformis	0.0169882	0.0151543	0.262585	922	0.796102
metab_999925419	X - 25419		NA	NA	Species.massiliensis.6	-0.0813793	0.0725958	0.262594	922	0.796121
metab_100001992	androstenediol (3beta,17beta) disulfate (1)		Lipid	Androgenic Steroids	genus.Parabacteroides	0.0146707	0.0130874	0.262599	922	0.796128
metab_999917438	X - 17438		NA	NA	class.Verrucomicrobiae	0.0127284	0.0113547	0.2626	922	0.796128
metab_100020496	sulfate of piperine metabolite C16H19NO3 (2)*		Xenobiotics	Food Component/Plant	genus.TM7x	0.0299014	0.0266745	0.262603	922	0.796131
metab_100008980	1-stearoyl-2-linoleoyl-GPC (18:0/18:2)*		Lipid	Phosphatidylcholine (PC)	family.Coriobacteriales.Incertae.Sedis	0.00502843	0.00448582	0.262607	922	0.796135
metab_267	choline phosphate		Lipid	Phospholipid Metabolism	class.Verrucomicrobiae	0.0046056	0.00410861	0.262606	922	0.796135
metab_100006369	N-carbamoylalanine		Amino Acid	Alanine and Aspartate Metabolism	Species.justesenii	-0.0416007	0.0371122	0.262614	922	0.79614
metab_100008921	1-palmitoyl-2-stearoyl-GPC (16:0/18:0)		Lipid	Phosphatidylcholine (PC)	Species.plebeius	-0.00699699	0.00624204	0.262613	922	0.79614
metab_999921736	X - 21736		NA	NA	family.Lachnospiraceae	0.0451663	0.0402931	0.262614	922	0.79614
metab_100002113	cysteine sulfinic acid		Amino Acid	Methionine, Cysteine, SAM and Taurine Metabolism	genus.UCG.003	-0.00687447	0.00613288	0.262624	922	0.796153
metab_100005372	1-(1-enyl-oleoyl)-GPE (P-18:1)*		Lipid	Lysoplasmalogen	genus.Granulicatella	0.0212948	0.018998	0.262633	922	0.796153
metab_100020421	1-carboxyethyltyrosine	N-lactoyl tyrosine	Amino Acid	Tyrosine Metabolism	genus.Monoglobus	-0.0111634	0.00995917	0.262624	922	0.796153
metab_100020497	sulfate of piperine metabolite C16H19NO3 (3)*		Xenobiotics	Food Component/Plant	genus.Fournierella	-0.0247107	0.0220455	0.262635	922	0.796153
metab_100021728	cis-3,4-methyleneheptanoylcarnitine		Lipid	Fatty Acid Metabolism (Acyl Carnitine, Medium Chain)	order.Bacteroidales	-0.0216265	0.0192936	0.262626	922	0.796153
metab_537	trans-urocanate		Amino Acid	Histidine Metabolism	genus.Intestinimonas	-0.0101677	0.00907105	0.262637	922	0.796153
metab_561	glutamate		Amino Acid	Glutamate Metabolism	genus.Ruminococcus	-0.0113145	0.010094	0.262627	922	0.796153
metab_796	alpha-ketobutyrate		Amino Acid	Methionine, Cysteine, SAM and Taurine Metabolism	Species.fastidiosa	0.0546701	0.0487734	0.262633	922	0.796153
metab_872	thymidine		Nucleotide	Pyrimidine Metabolism, Thymine containing	Species.thetaiotaomicron	-0.00442884	0.00395119	0.262637	922	0.796153
metab_999917653	X - 17653		NA	NA	family.Pasteurellaceae	0.0160025	0.0142764	0.262631	922	0.796153
metab_999925828	X - 25828		NA	NA	genus.Catenisphaera	0.00856414	0.00764033	0.262628	922	0.796153
metab_100021530	S-carboxyethylcysteine		Amino Acid	Methionine, Cysteine, SAM and Taurine Metabolism	Species.invisus	-0.0108705	0.00969814	0.262639	922	0.796153
metab_100000616	1-stearoyl-2-arachidonoyl-GPI (18:0/20:4)		Lipid	Phosphatidylinositol (PI)	genus.Oscillibacter	-0.00801675	0.00715242	0.262657	922	0.796155
metab_100001006	N-acetylglycine		Amino Acid	Glycine, Serine and Threonine Metabolism	family.Atopobiaceae	-0.0169185	0.0150948	0.262669	922	0.796155
metab_100001022	threonate		Cofactors and Vitamins	Ascorbate and Aldarate Metabolism	genus.Acidaminococcus	-0.0152207	0.0135798	0.262659	922	0.796155
metab_100001597	tiglylcarnitine (C5:1-DC)		Amino Acid	Leucine, Isoleucine and Valine Metabolism	genus.Lachnospiraceae.UCG.001	0.00946809	0.00844727	0.262656	922	0.796155
metab_100001872	1-stearoyl-2-arachidonoyl-GPS (18:0/20:4)		Lipid	Phosphatidylserine (PS)	genus.Lactonifactor	-0.0464077	0.0414056	0.262672	922	0.796155
metab_100004328	sphingomyelin (d18:1/14:0, d16:1/16:0)*		Lipid	Sphingomyelins	class.Synergistia	0.0192879	0.0172081	0.262647	922	0.796155
metab_100006298	lignoceroyl sphingomyelin (d18:1/24:0)		Lipid	Sphingomyelins	genus.Faecalitalea	-0.017089	0.0152464	0.262654	922	0.796155
metab_100008903	1,2-dilinoleoyl-GPC (18:2/18:2)		Lipid	Phosphatidylcholine (PC)	family.vadinBE97	-0.0318211	0.0283904	0.262659	922	0.796155
metab_100009345	1-palmitoleoyl-2-linolenoyl-GPC (16:1/18:3)*		Lipid	Phosphatidylcholine (PC)	genus.Bifidobacterium	0.00825411	0.0073644	0.262671	922	0.796155
metab_100015791	sphingomyelin (d18:2/23:1)*		Lipid	Sphingomyelins	order.Acidaminococcales	-0.00757887	0.00676163	0.262648	922	0.796155
metab_100020550	deoxycholic acid glucuronide		Lipid	Secondary Bile Acid Metabolism	Species.coprophilus	-0.0391233	0.034906	0.262668	922	0.796155
metab_100021666	branched-chain, straight-chain, or cyclopropyl 10:1 fatty acid (1)*		Partially Characterized Molecules	Partially Characterized Molecules	phylum.Patescibacteria	-0.0191328	0.0170699	0.262656	922	0.796155
metab_100022007	bilirubin degradation product, C17H18N2O4 (3)**		Partially Characterized Molecules	Partially Characterized Molecules	Species.mutans	0.0184401	0.0164515	0.262642	922	0.796155
metab_1004	xanthine		Nucleotide	Purine Metabolism, (Hypo)Xanthine/Inosine containing	family.Bifidobacteriaceae	0.00753918	0.0067265	0.262669	922	0.796155
metab_1134	urate		Nucleotide	Purine Metabolism, (Hypo)Xanthine/Inosine containing	Species.rubiinfantis	-0.0153062	0.0136563	0.262669	922	0.796155
metab_98	kynurenate		Amino Acid	Tryptophan Metabolism	Species.inops	0.00668042	0.00596023	0.262661	922	0.796155
metab_999912798	X - 12798		NA	NA	family.Veillonellaceae	-0.00973252	0.00868349	0.262673	922	0.796155
metab_999923787	X - 23787		NA	NA	Species.funiformis	-0.0285691	0.0254883	0.262646	922	0.796155
metab_999924970	X - 24970		NA	NA	genus.Senegalimassilia	-0.0231359	0.020642	0.262668	922	0.796155
metab_100000265	kynurenine		Amino Acid	Tryptophan Metabolism	Species.anaerobia	0.0140917	0.0125733	0.26269	922	0.796156
metab_100001577	N-acetylcitrulline		Amino Acid	Urea cycle; Arginine and Proline Metabolism	genus.Lachnospiraceae.AC2044.group	-0.0163456	0.0145841	0.262683	922	0.796156
metab_100001613	tetradecanedioate (C14-DC)		Lipid	Fatty Acid, Dicarboxylate	family.Pseudomonadaceae	-0.0295028	0.0263236	0.262687	922	0.796156
metab_100008999	1-(1-enyl-stearoyl)-2-arachidonoyl-GPE (P-18:0/20:4)*		Lipid	Plasmalogen	genus.Pygmaiobacter	0.02697	0.0240637	0.262685	922	0.796156
metab_100009005	1-(1-enyl-palmitoyl)-2-oleoyl-GPE (P-16:0/18:1)*		Lipid	Plasmalogen	Species.bacterium.1	-0.006663	0.005945	0.262687	922	0.796156
metab_100010916	palmitoyl-oleoyl-glycerol (16:0/18:1) [1]*		Lipid	Diacylglycerol	genus.Phocea	0.0371641	0.0331591	0.262684	922	0.796156
metab_100020823	lithocholate sulfate (1)		Lipid	Secondary Bile Acid Metabolism	phylum.Proteobacteria	-0.0186067	0.0166014	0.262679	922	0.796156
metab_1256	choline		Lipid	Phospholipid Metabolism	genus.UCG.002	0.00714014	0.00637061	0.262678	922	0.796156
metab_339	glutarate (C5-DC)		Lipid	Fatty Acid, Dicarboxylate	Species.salyersiae	-0.0208762	0.0186267	0.262689	922	0.796156
metab_999921353	X - 21353		NA	NA	genus.Merdibacter	0.0206684	0.0184411	0.262683	922	0.796156
metab_100002462	5-(galactosylhydroxy)-L-lysine		Amino Acid	Lysine Metabolism	family.Synergistaceae	0.0263077	0.0234735	0.262702	922	0.796186
metab_999912847	X - 12847		NA	NA	Species.finegoldii.1	0.0299645	0.0267365	0.262704	922	0.796187
metab_100000711	4-acetylphenol sulfate		Xenobiotics	Benzoate Metabolism	Species.stercoris	-0.0135225	0.0120679	0.262789	922	0.796198
metab_100001064	glycolithocholate		Lipid	Secondary Bile Acid Metabolism	Species.comes	-0.0174077	0.0155329	0.262718	922	0.796198
metab_100001162	propionylcarnitine (C3)		Lipid	Fatty Acid Metabolism (also BCAA Metabolism)	genus.Coriobacteriaceae.UCG.002	-0.0262492	0.0234247	0.262771	922	0.796198
metab_100001247	octanoylcarnitine (C8)		Lipid	Fatty Acid Metabolism (Acyl Carnitine, Medium Chain)	order.Saccharimonadales	-0.0198105	0.0176796	0.262791	922	0.796198
metab_100001396	7-methylxanthine		Xenobiotics	Xanthine Metabolism	family.Synergistaceae	-0.0488903	0.043628	0.262753	922	0.796198
metab_100001423	4-hydroxyhippurate		Xenobiotics	Benzoate Metabolism	order.Monoglobales	0.019195	0.0171304	0.262793	922	0.796198
metab_100001446	5-methyluridine (ribothymidine)		Nucleotide	Pyrimidine Metabolism, Uracil containing	genus.Lachnoclostridium	-0.00592586	0.00528818	0.262767	922	0.796198
metab_100001612	N-acetyl-aspartyl-glutamate (NAAG)		Amino Acid	Glutamate Metabolism	genus.Anaerofustis	0.0178048	0.0158892	0.262777	922	0.796198
metab_100001988	5alpha-pregnan-3beta,20alpha-diol disulfate		Lipid	Progestin Steroids	Species.piger	0.0423291	0.0377719	0.26274	922	0.796198
metab_100002018	5alpha-androstan-3alpha,17beta-diol monosulfate (1)		Lipid	Androgenic Steroids	Species.anginosus	0.0648081	0.0578304	0.262736	922	0.796198
metab_100002024	5alpha-androstan-3beta,17beta-diol monosulfate (2)		Lipid	Androgenic Steroids	family.Enterobacteriaceae	-0.0107365	0.00958096	0.262759	922	0.796198
metab_100002196	13-HODE + 9-HODE		Lipid	Fatty Acid, Monohydroxy	genus.Tuzzerella	-0.0147953	0.0132023	0.262733	922	0.796198
metab_100002544	4-hydroxyglutamate		Amino Acid	Glutamate Metabolism	genus.Flavonifractor	0.0134872	0.0120357	0.262758	922	0.796198
metab_100002990	oleoyl-linoleoyl-glycerol (18:1/18:2) [2]		Lipid	Diacylglycerol	genus.Lachnospiraceae.NK4A136.group	-0.0124073	0.011071	0.262716	922	0.796198
metab_100003169	isoleucylglycine		Peptide	Dipeptide	genus.CAG.56	0.00483822	0.0043175	0.262758	922	0.796198
metab_100004227	2-aminooctanoate		Lipid	Fatty Acid, Amino	Species.crossotus	-0.0109319	0.00975605	0.262792	922	0.796198
metab_100006361	dopamine 3-O-sulfate		Amino Acid	Tyrosine Metabolism	genus.Coprobacter	0.0156871	0.0139997	0.262788	922	0.796198
metab_100008990	1-palmitoyl-2-arachidonoyl-GPE (16:0/20:4)*		Lipid	Phosphatidylethanolamine (PE)	genus.Rothia	-0.040639	0.0362632	0.262732	922	0.796198
metab_100008998	gamma-tocopherol/beta-tocopherol		Cofactors and Vitamins	Tocopherol Metabolism	genus.Anaerofilum	-0.0247174	0.0220583	0.262783	922	0.796198
metab_100010941	linoleoyl-linoleoyl-glycerol (18:2/18:2) [1]*		Lipid	Diacylglycerol	Species.rubiinfantis	-0.0424451	0.0378773	0.262764	922	0.796198
metab_100010942	linoleoyl-linoleoyl-glycerol (18:2/18:2) [2]*		Lipid	Diacylglycerol	family.Eggerthellaceae	-0.0135802	0.012118	0.262735	922	0.796198
metab_100015618	palmitoyl-docosahexaenoyl-glycerol (16:0/22:6) [1]*		Lipid	Diacylglycerol	Species.parainfluenzae	0.0304853	0.0272054	0.262778	922	0.796198
metab_100015731	N-palmitoyl-heptadecasphingosine (d17:1/16:0)*		Lipid	Ceramides	Species.bartlettii	0.00626121	0.00558713	0.26274	922	0.796198
metab_100015837	arachidonoylcarnitine (C20:4)		Lipid	Fatty Acid Metabolism (Acyl Carnitine, Polyunsaturated)	Species.paraputrificum	0.0162849	0.0145308	0.262712	922	0.796198
metab_100015965	ethyl alpha-glucopyranoside		Xenobiotics	Food Component/Plant	Species.sobrinus	-0.0553412	0.0493865	0.262772	922	0.796198
metab_100020211	3-hydroxybutyroylglycine**		Lipid	Fatty Acid Metabolism (Acyl Glycine)	genus..Eubacterium..eligens.group	-0.0105668	0.00942936	0.262748	922	0.796198
metab_100020261	glutamine conjugate of C6H10O2 (1)*		Partially Characterized Molecules	Partially Characterized Molecules	Species.massiliensis.2	0.0178782	0.015955	0.262785	922	0.796198
metab_100020262	glutamine conjugate of C6H10O2 (2)*		Partially Characterized Molecules	Partially Characterized Molecules	family.Carnobacteriaceae	0.0532399	0.047513	0.262789	922	0.796198
metab_100020492	glucuronide of piperine metabolite C17H21NO3 (4)*		Xenobiotics	Food Component/Plant	genus.Megamonas	0.0432671	0.0386094	0.262745	922	0.796198
metab_100020497	sulfate of piperine metabolite C16H19NO3 (3)*		Xenobiotics	Food Component/Plant	Species.bifidum	-0.0261097	0.0232993	0.262752	922	0.796198
metab_100021711	decadienedioic acid (C10:2-DC)**		Lipid	Fatty Acid, Dicarboxylate	family.Erysipelatoclostridiaceae	0.0176114	0.0157172	0.262795	922	0.796198
metab_1224	cys-gly, oxidized		Amino Acid	Glutathione Metabolism	genus.UC5.1.2E3	-0.0168762	0.0150611	0.262795	922	0.796198
metab_1256	choline		Lipid	Phospholipid Metabolism	Species.fermentans	-0.0130928	0.0116827	0.262718	922	0.796198
metab_180	linoleate (18:2n6)		Lipid	Long Chain Polyunsaturated Fatty Acid (n3 and n6)	family.UCG.010	-0.0128499	0.0114674	0.262778	922	0.796198
metab_235	2-hydroxyphenylacetate		Amino Acid	Phenylalanine Metabolism	Species.sobrinus	0.0253795	0.0226493	0.262786	922	0.796198
metab_330	fumarate		Energy	TCA Cycle	genus.Mogibacterium	-0.0148779	0.0132767	0.262761	922	0.796198
metab_381	2-aminoadipate		Amino Acid	Lysine Metabolism	Species.massiliensis	0.00905016	0.0080763	0.262768	922	0.796198
metab_823	pyruvate		Carbohydrate	Glycolysis, Gluconeogenesis, and Pyruvate Metabolism	Species.longicatena	0.00794654	0.00709145	0.262769	922	0.796198
metab_888	caprate (10:0)		Lipid	Medium Chain Fatty Acid	family.Carnobacteriaceae	-0.0323745	0.0288892	0.262743	922	0.796198
metab_922	N-stearoyl-sphinganine (d18:0/18:0)*		Lipid	Dihydroceramides	phylum.Patescibacteria	-0.0216983	0.019362	0.262733	922	0.796198
metab_999911299	X - 11299		NA	NA	order.Veillonellales.Selenomonadales	-0.0187704	0.016749	0.262723	922	0.796198
metab_999911444	X - 11444		NA	NA	genus..Bacteroides..pectinophilus.group	-0.0204756	0.0182712	0.262741	922	0.796198
metab_999912112	X - 12112		NA	NA	genus.Frisingicoccus	0.0331767	0.0296074	0.26278	922	0.796198
metab_999915728	X - 15728		NA	NA	Species.angulatum	-0.0621456	0.0554521	0.262716	922	0.796198
metab_999916397	X - 16397		NA	NA	genus.UBA1819	-0.00996514	0.00889295	0.262775	922	0.796198
metab_999917685	X - 17685		NA	NA	order.Bacillales	-0.0875194	0.0781018	0.262769	922	0.796198
metab_999923782	X - 23782		NA	NA	Species.intestini	-0.0197166	0.0175929	0.262713	922	0.796198
metab_999924306	X - 24306		NA	NA	family.Muribaculaceae	-0.00835781	0.00745789	0.262732	922	0.796198
metab_999924456	X - 24456		NA	NA	Species.omnicolens	0.0322638	0.0287928	0.262781	922	0.796198
metab_999924518	X - 24518		NA	NA	genus.CAG.352	0.0057072	0.00509322	0.262783	922	0.796198
metab_999926107	X - 26107		NA	NA	genus.Catenibacillus	0.0173094	0.0154472	0.262783	922	0.796198
metab_100004328	sphingomyelin (d18:1/14:0, d16:1/16:0)*		Lipid	Sphingomyelins	phylum.Euryarchaeota	-0.0165006	0.014726	0.262801	922	0.796199
metab_100006644	taurodeoxycholic acid 3-sulfate		Lipid	Secondary Bile Acid Metabolism	order.Methanobacteriales	-0.0392565	0.0350345	0.2628	922	0.796199
metab_999915245	X - 15245		NA	NA	genus..Clostridium..innocuum.group	-0.0301039	0.0268662	0.262798	922	0.796199
metab_100001270	myristoylcarnitine (C14)		Lipid	Fatty Acid Metabolism (Acyl Carnitine, Long Chain Saturated)	genus.Clostridium.sensu.stricto.1	-0.00679211	0.00606176	0.26281	922	0.796205
metab_100001426	3-(3-amino-3-carboxypropyl)uridine*		Nucleotide	Pyrimidine Metabolism, Uracil containing	genus.Lactococcus	0.00817677	0.0072975	0.262808	922	0.796205
metab_297	sphingosine		Lipid	Sphingosines	genus.Monoglobus	0.0129325	0.0115419	0.262808	922	0.796205
metab_93	alpha-ketoglutarate		Energy	TCA Cycle	Species.omnicolens	0.0376322	0.0335856	0.26281	922	0.796205
metab_452	palmitoleate (16:1n7)		Lipid	Long Chain Monounsaturated Fatty Acid	family.Rikenellaceae	0.0173358	0.0154717	0.262812	922	0.796208
metab_100000776	palmitoylcarnitine (C16)		Lipid	Fatty Acid Metabolism (Acyl Carnitine, Long Chain Saturated)	Species.colihominis	-0.0178836	0.0159609	0.262818	922	0.79621
metab_100001611	3beta,7alpha-dihydroxy-5-cholestenoate		Lipid	Sterol	genus.Coprobacter	-0.0125966	0.0112423	0.262817	922	0.79621
metab_100009054	palmitoleoyl-oleoyl-glycerol (16:1/18:1) [2]*		Lipid	Diacylglycerol	genus.Lachnospiraceae.NK4B4.group	0.0323576	0.0288786	0.262816	922	0.79621
metab_100019831	3-hydroxyphenylacetoylglutamine		Peptide	Acetylated Peptides	Species.virosa	0.0198054	0.0176763	0.262824	922	0.796221
metab_100006614	adipoylcarnitine (C6-DC)		Lipid	Fatty Acid Metabolism (Acyl Carnitine, Dicarboxylate)	family..Clostridium..methylpentosum.group	0.017684	0.0157831	0.262829	922	0.796231
metab_100001145	3-hydroxysebacate		Lipid	Fatty Acid, Monohydroxy	Species.bartlettii	0.00947899	0.00846015	0.262834	922	0.796232
metab_100009007	1-(1-enyl-palmitoyl)-2-oleoyl-GPC (P-16:0/18:1)*		Lipid	Plasmalogen	genus.Catenibacillus	-0.0165652	0.0147847	0.262833	922	0.796232
metab_999921441	X - 21441		NA	NA	genus.Coprococcus	-0.0187426	0.016728	0.262832	922	0.796232
metab_100001951	bilirubin (E,Z or Z,E)*		Cofactors and Vitamins	Hemoglobin and Porphyrin Metabolism	genus.Rikenellaceae.RC9.gut.group	0.0331443	0.0295843	0.262873	922	0.796234
metab_100002417	2,3-dihydroxyisovalerate		Xenobiotics	Food Component/Plant	genus..Eubacterium..ruminantium.group	-0.0181212	0.0161748	0.262874	922	0.796234
metab_100003415	N6-methyllysine		Amino Acid	Lysine Metabolism	genus.Negativibacillus	-0.017611	0.0157183	0.262842	922	0.796234
metab_100008994	1-stearoyl-2-linoleoyl-GPI (18:0/18:2)		Lipid	Phosphatidylinositol (PI)	order.Bacteroidales	0.0179074	0.0159839	0.262872	922	0.796234
metab_100008994	1-stearoyl-2-linoleoyl-GPI (18:0/18:2)		Lipid	Phosphatidylinositol (PI)	genus.Megasphaera	-0.017746	0.0158392	0.262852	922	0.796234
metab_100015840	dihomo-linolenoylcarnitine (C20:3n3 or 6)*		Lipid	Fatty Acid Metabolism (Acyl Carnitine, Polyunsaturated)	genus.Butyricicoccus	-0.00811146	0.00724011	0.262867	922	0.796234
metab_100021123	hydroxy-N6,N6,N6-trimethyllysine*		Amino Acid	Lysine Metabolism	genus.Akkermansia	0.00714898	0.00638087	0.262856	922	0.796234
metab_100021162	palmitoyl-sphingosine-phosphoethanolamine (d18:1/16:0)		Lipid	Ceramide PEs	order.Micrococcales	-0.0189912	0.0169505	0.26285	922	0.796234
metab_100021530	S-carboxyethylcysteine		Amino Acid	Methionine, Cysteine, SAM and Taurine Metabolism	Species.mayombei	-0.0471868	0.0421181	0.262869	922	0.796234
metab_100021666	branched-chain, straight-chain, or cyclopropyl 10:1 fatty acid (1)*		Partially Characterized Molecules	Partially Characterized Molecules	family.Coriobacteriaceae	-0.0117362	0.0104756	0.262872	922	0.796234
metab_100022013	tetrahydrocortisol glucuronide		Lipid	Corticosteroids	Species.crossotus	-0.00874042	0.00780129	0.262854	922	0.796234
metab_1026	phosphoethanolamine		Lipid	Phospholipid Metabolism	Species.lenta	-0.0138566	0.0123679	0.26286	922	0.796234
metab_1105	alpha-tocopherol		Cofactors and Vitamins	Tocopherol Metabolism	Species.sedimentorum	0.0110786	0.00988842	0.262863	922	0.796234
metab_2050	eicosapentaenoate (EPA; 20:5n3)		Lipid	Long Chain Polyunsaturated Fatty Acid (n3 and n6)	order.Enterobacterales	0.00908091	0.0081055	0.262872	922	0.796234
metab_229	arachidonate (20:4n6)		Lipid	Long Chain Polyunsaturated Fatty Acid (n3 and n6)	genus.Tyzzerella	0.0113235	0.0101065	0.262841	922	0.796234
metab_231	arginine		Amino Acid	Urea cycle; Arginine and Proline Metabolism	genus.Enterorhabdus	-0.00923506	0.00824257	0.262842	922	0.796234
metab_849	caffeine		Xenobiotics	Xanthine Metabolism	phylum.Cyanobacteria	0.0353181	0.0315239	0.262863	922	0.796234
metab_999911381	X - 11381		NA	NA	Species.catus	-0.00877681	0.0078341	0.262874	922	0.796234
metab_999911795	X - 11795		NA	NA	family.Pasteurellaceae	0.0175416	0.0156564	0.262843	922	0.796234
metab_999912100	X - 12100		NA	NA	family.Eubacteriaceae	-0.0192994	0.0172254	0.262846	922	0.796234
metab_999916580	X - 16580		NA	NA	genus..Eubacterium..hallii.group	0.0142914	0.0127564	0.262875	922	0.796234
metab_999923680	X - 23680		NA	NA	Species.bacterium.2	-0.0126175	0.0112621	0.262867	922	0.796234
metab_999924757	X - 24757		NA	NA	Species.evryensis	-0.0662638	0.059143	0.262846	922	0.796234
metab_100002196	13-HODE + 9-HODE		Lipid	Fatty Acid, Monohydroxy	genus..Eubacterium..xylanophilum.group	0.00939084	0.00838227	0.26288	922	0.796244
metab_100001551	1-arachidonoyl-GPC (20:4n6)*		Lipid	Lysophospholipid	Species.crossotus	-0.00921211	0.00822291	0.262889	922	0.796269
metab_100001034	indoleacetate		Amino Acid	Tryptophan Metabolism	genus.Lachnospiraceae.NK4A136.group	0.0133193	0.0118891	0.262892	922	0.79627
metab_100001767	pyrraline		Xenobiotics	Food Component/Plant	Species.plebeius	-0.0123724	0.0110442	0.262903	922	0.796285
metab_100005372	1-(1-enyl-oleoyl)-GPE (P-18:1)*		Lipid	Lysoplasmalogen	genus.Faecalicoccus	-0.0246764	0.0220271	0.262899	922	0.796285
metab_100005717	1-palmitoyl-GPG (16:0)*		Lipid	Lysophospholipid	genus.Faecalitalea	-0.0192382	0.0171728	0.262902	922	0.796285
metab_100020351	N-carbamoylvaline		Amino Acid	Leucine, Isoleucine and Valine Metabolism	family..Eubacterium..coprostanoligenes.group	0.0100836	0.00900111	0.262906	922	0.796285
metab_1124	citrate		Energy	TCA Cycle	Species.porcorum	0.0150041	0.0133934	0.262906	922	0.796285
metab_439	stearate (18:0)		Lipid	Long Chain Saturated Fatty Acid	order.Erysipelotrichales	-0.0117258	0.010467	0.262907	922	0.796285
metab_100000007	carnitine		Lipid	Carnitine Metabolism	genus.Intestinibacter	0.00489494	0.00436955	0.262915	922	0.796303
metab_100001466	3-methylcytidine		Nucleotide	Pyrimidine Metabolism, Cytidine containing	Species.jalaludinii	0.0118702	0.0105962	0.262921	922	0.796306
metab_1084	N-acetylvaline		Amino Acid	Leucine, Isoleucine and Valine Metabolism	Species.crossotus	-0.00518414	0.00462775	0.262919	922	0.796306
metab_999917010	X - 17010		NA	NA	genus..Eubacterium..ruminantium.group	0.00725715	0.00647829	0.26292	922	0.796306
metab_100000707	maleate		Lipid	Fatty Acid, Dicarboxylate	order.Burkholderiales	-0.0149176	0.0133169	0.26293	922	0.79631
metab_100000802	acetylcarnitine (C2)		Lipid	Fatty Acid Metabolism (Acyl Carnitine, Short Chain)	Species.bacterium.2	-0.00856619	0.00764692	0.262925	922	0.79631
metab_100001211	sebacate (C10-DC)		Lipid	Fatty Acid, Dicarboxylate	genus.Lachnospiraceae.FCS020.group	-0.00947439	0.00845785	0.262935	922	0.79631
metab_100006260	6-hydroxyindole sulfate		Xenobiotics	Chemical	Species.timonensis	0.039842	0.0355679	0.262945	922	0.79631
metab_100009009	1-(1-enyl-palmitoyl)-2-linoleoyl-GPC (P-16:0/18:2)*		Lipid	Plasmalogen	genus..Eubacterium..xylanophilum.group	0.00689978	0.00615955	0.262942	922	0.79631
metab_100009078	1-oleoyl-2-linoleoyl-GPE (18:1/18:2)*		Lipid	Phosphatidylethanolamine (PE)	class.Gammaproteobacteria	0.0108003	0.00964151	0.262936	922	0.79631
metab_100009225	1-(1-enyl-stearoyl)-2-linoleoyl-GPE (P-18:0/18:2)*		Lipid	Plasmalogen	genus.Fenollaria	-0.0319907	0.0285579	0.262928	922	0.79631
metab_100009271	(S)-3-hydroxybutyrylcarnitine		Lipid	Fatty Acid Metabolism (Acyl Carnitine, Hydroxy)	genus.Lachnospiraceae.NK4A136.group	0.00990993	0.00884662	0.262934	922	0.79631
metab_100010940	diacylglycerol (16:1/18:2 [2], 16:0/18:3 [1])*		Lipid	Diacylglycerol	genus.Streptococcus	-0.0116037	0.0103589	0.262943	922	0.79631
metab_100020253	glycine conjugate of C10H12O2*		Partially Characterized Molecules	Partially Characterized Molecules	family.Ruminococcaceae	0.0407712	0.0363975	0.262946	922	0.79631
metab_100021105	eicosenedioate (C20:1-DC)*		Lipid	Fatty Acid, Dicarboxylate	Species.caccae	-0.0111247	0.0099312	0.262943	922	0.79631
metab_999912544	X - 12544		NA	NA	Species.faecis.1	-0.1139	0.101678	0.262933	922	0.79631
metab_999912707	X - 12707		NA	NA	genus.Anaerostipes	0.0150216	0.01341	0.262942	922	0.79631
metab_999925810	X - 25810		NA	NA	genus.Succinivibrio	0.0280104	0.0250052	0.262937	922	0.79631
metab_144	4-hydroxyphenylacetate		Amino Acid	Phenylalanine Metabolism	genus.Sanguibacteroides	0.0473431	0.0422647	0.26295	922	0.796316
metab_100015723	hexadecasphingosine (d16:1)*		Lipid	Sphingosines	genus.Anaerosporobacter	0.0188842	0.0168587	0.262954	922	0.796324
metab_100002014	5alpha-pregnan-3beta,20alpha-diol monosulfate (2)		Lipid	Progestin Steroids	genus..Ruminococcus..gnavus.group	-0.0127465	0.0113794	0.26296	922	0.796332
metab_999926097	X - 26097		NA	NA	Species.vulgatus	0.00478727	0.00427385	0.26296	922	0.796332
metab_100002009	5alpha-pregnan-3beta,20beta-diol monosulfate (1)		Lipid	Progestin Steroids	family.Sutterellaceae	-0.0128116	0.0114377	0.262963	922	0.796333
metab_999924328	X - 24328		NA	NA	genus.UBA1819	-0.0105754	0.00944131	0.262964	922	0.796333
metab_100002254	stearoyl ethanolamide		Lipid	Endocannabinoid	genus.Candidatus.Soleaferrea	0.00932298	0.00832329	0.26297	922	0.796345
metab_100006191	p-cresol glucuronide*		Amino Acid	Tyrosine Metabolism	Species.fastidiosa	-0.130043	0.116099	0.262971	922	0.796345
metab_100001253	N-acetylglutamine		Amino Acid	Glutamate Metabolism	order.Oscillospirales	0.0418579	0.0373701	0.262978	922	0.796356
metab_536	2'-deoxyuridine		Nucleotide	Pyrimidine Metabolism, Uracil containing	Species.splanchnicus	-0.00677691	0.00605033	0.262979	922	0.796356
metab_999921364	X - 21364		NA	NA	Species.plebeius	-0.0102066	0.00911242	0.262985	922	0.796369
metab_100001733	hexanoylglutamine		Lipid	Fatty Acid Metabolism (Acyl Glutamine)	family.Puniceicoccaceae	-0.0602438	0.0537864	0.262992	922	0.796376
metab_100006082	4-hydroxychlorothalonil		Xenobiotics	Chemical	order.Veillonellales.Selenomonadales	-0.00839712	0.00749705	0.262992	922	0.796376
metab_999916580	X - 16580		NA	NA	Species.plautii	-0.0128666	0.0114875	0.262992	922	0.796376
metab_100001469	N1-Methyl-4-pyridone-3-carboxamide		Cofactors and Vitamins	Nicotinate and Nicotinamide Metabolism	class.Actinobacteria	-0.00886464	0.00791456	0.262998	922	0.796385
metab_100021104	pregnenetriol disulfate*		Lipid	Pregnenolone Steroids	family.Oscillospiraceae	-0.0287644	0.0256816	0.263	922	0.796385
metab_999921736	X - 21736		NA	NA	Species.finegoldii	0.014774	0.0131906	0.263	922	0.796385
metab_100003686	N-palmitoylglycine		Lipid	Fatty Acid Metabolism (Acyl Glycine)	genus.CAG.352	0.00496158	0.00442988	0.263006	922	0.796387
metab_1254	glycerol		Lipid	Glycerolipid Metabolism	family.Eggerthellaceae	0.00913729	0.00815815	0.263008	922	0.796387
metab_460	phenylalanine		Amino Acid	Phenylalanine Metabolism	genus.UCG.003	0.00560125	0.00500102	0.263007	922	0.796387
metab_999912456	X - 12456		NA	NA	Species.parvulum	-0.0547646	0.0488956	0.263003	922	0.796387
metab_100015839	dihomo-linoleoylcarnitine (C20:2)*		Lipid	Fatty Acid Metabolism (Acyl Carnitine, Polyunsaturated)	family.Carnobacteriaceae	-0.0218937	0.0195479	0.263015	922	0.796402
metab_100000039	methionine sulfoxide		Amino Acid	Methionine, Cysteine, SAM and Taurine Metabolism	Species.secunda	-0.0163347	0.0145848	0.263024	922	0.796411
metab_100001170	3-hydroxy-2-ethylpropionate		Amino Acid	Leucine, Isoleucine and Valine Metabolism	genus.UCG.003	0.00663968	0.00592842	0.263027	922	0.796411
metab_100001412	N2,N2-dimethylguanosine		Nucleotide	Purine Metabolism, Guanine containing	genus.Enterobacter	-0.0230463	0.0205778	0.263033	922	0.796411
metab_100001580	docosapentaenoate (n6 DPA; 22:5n6)		Lipid	Long Chain Polyunsaturated Fatty Acid (n3 and n6)	Species.succinatiphilus	0.0432351	0.0386031	0.263021	922	0.796411
metab_100002067	pregnenediol sulfate (C21H34O5S)*		Lipid	Pregnenolone Steroids	genus.Prevotella_7	-0.0142225	0.012699	0.26303	922	0.796411
metab_100002927	S-methylcysteine sulfoxide		Amino Acid	Methionine, Cysteine, SAM and Taurine Metabolism	Species.intestinalis.1	0.0215528	0.0192438	0.263023	922	0.796411
metab_100004089	2-hydroxydecanoate		Lipid	Fatty Acid, Monohydroxy	family.Pasteurellaceae	0.0138941	0.0124059	0.263034	922	0.796411
metab_100004322	2-aminophenol sulfate		Xenobiotics	Food Component/Plant	genus.Lactiplantibacillus	-0.0547346	0.0488714	0.263028	922	0.796411
metab_100015624	N-behenoyl-sphingadienine (d18:2/22:0)*		Lipid	Ceramides	genus.Eisenbergiella	-0.013226	0.0118094	0.263037	922	0.796411
metab_100015797	heneicosapentaenoate (21:5n3)		Lipid	Long Chain Polyunsaturated Fatty Acid (n3 and n6)	genus.Terrisporobacter	0.0159034	0.0142001	0.263038	922	0.796411
metab_999916087	X - 16087		NA	NA	Species.distasonis	-0.0103136	0.00920892	0.263033	922	0.796411
metab_999923787	X - 23787		NA	NA	Species.massiliensis.8	-0.0335619	0.0299672	0.263035	922	0.796411
metab_100000096	4-guanidinobutanoate		Amino Acid	Guanidino and Acetamido Metabolism	order.Actinomycetales	-0.0360678	0.0322051	0.263042	922	0.796413
metab_100020550	deoxycholic acid glucuronide		Lipid	Secondary Bile Acid Metabolism	genus.Finegoldia	-0.0760079	0.0678679	0.263042	922	0.796413
metab_100005373	fructosyllysine		Amino Acid	Lysine Metabolism	class.Desulfovibrionia	-0.00805122	0.00718903	0.263045	922	0.796417
metab_100001567	1-palmitoyl-GPE (16:0)		Lipid	Lysophospholipid	Species.intestinihominis	-0.0161845	0.0144518	0.263062	922	0.796425
metab_100001635	ectoine		Xenobiotics	Chemical	Species.bicirculans	-0.0115642	0.010326	0.263058	922	0.796425
metab_100002027	androstenediol (3alpha, 17alpha) monosulfate (3)		Lipid	Androgenic Steroids	class.Coriobacteriia	0.0129458	0.0115598	0.263059	922	0.796425
metab_100009038	myristoyl dihydrosphingomyelin (d18:0/14:0)*		Lipid	Dihydrosphingomyelins	genus.Frisingicoccus	0.0137894	0.012313	0.263053	922	0.796425
metab_330	fumarate		Energy	TCA Cycle	order.Acidaminococcales	-0.00646287	0.00577097	0.263061	922	0.796425
metab_460	phenylalanine		Amino Acid	Phenylalanine Metabolism	genus.UCG.007	-0.0106929	0.00954804	0.263057	922	0.796425
metab_999912812	X - 12812		NA	NA	genus.Enterococcus	0.0302419	0.0270043	0.263062	922	0.796425
metab_999924307	X - 24307		NA	NA	Species.indistinctus	-0.0143711	0.0128325	0.263059	922	0.796425
metab_100002458	3-methylglutaconate		Amino Acid	Leucine, Isoleucine and Valine Metabolism	family.Eggerthellaceae	-0.0100987	0.00901763	0.263066	922	0.796426
metab_100009045	phenylacetylglutamate		Peptide	Acetylated Peptides	genus..Eubacterium..hallii.group	-0.0205321	0.018334	0.263064	922	0.796426
metab_100004110	3-methyl catechol sulfate (2)		Xenobiotics	Benzoate Metabolism	family.Flavobacteriaceae	-0.0359964	0.0321438	0.263079	922	0.79644
metab_100009054	palmitoleoyl-oleoyl-glycerol (16:1/18:1) [2]*		Lipid	Diacylglycerol	Species.senegalensis	-0.0281468	0.0251341	0.263074	922	0.79644
metab_100019831	3-hydroxyphenylacetoylglutamine		Peptide	Acetylated Peptides	genus.Peptococcus	0.012444	0.0111121	0.263076	922	0.79644
metab_999921258	X - 21258		NA	NA	genus.Leuconostoc	0.0894026	0.0798335	0.263075	922	0.79644
metab_999925520	X - 25520		NA	NA	order.Peptococcales	-0.0156215	0.0139496	0.263079	922	0.79644
metab_100000963	homocitrulline		Amino Acid	Urea cycle; Arginine and Proline Metabolism	family.Hydrogenoanaerobacterium	-0.0274175	0.0244833	0.263081	922	0.796442
metab_100000406	ribitol		Carbohydrate	Pentose Metabolism	genus.Blautia	0.016713	0.0149244	0.263083	922	0.796443
metab_999925828	X - 25828		NA	NA	Species.glucerasea	0.0094618	0.00844942	0.263094	922	0.796471
metab_100010942	linoleoyl-linoleoyl-glycerol (18:2/18:2) [2]*		Lipid	Diacylglycerol	genus.Methanobrevibacter	-0.0308773	0.0275737	0.263097	922	0.796474
metab_231	arginine		Amino Acid	Urea cycle; Arginine and Proline Metabolism	order.Peptostreptococcales.Tissierellales	0.0115828	0.0103436	0.263099	922	0.796476
metab_100000096	4-guanidinobutanoate		Amino Acid	Guanidino and Acetamido Metabolism	genus..Eubacterium..ruminantium.group	0.00953867	0.00851823	0.263103	922	0.796476
metab_100021990	3-hydroxyoctanoylcarnitine (1)		Lipid	Fatty Acid Metabolism (Acyl Carnitine, Hydroxy)	family.Veillonellaceae	-0.0075852	0.00677375	0.263104	922	0.796476
metab_563	glutamine		Amino Acid	Glutamate Metabolism	order.Acidaminococcales	-0.00501286	0.0044766	0.263105	922	0.796476
metab_100001501	oleoylcarnitine (C18:1)		Lipid	Fatty Acid Metabolism (Acyl Carnitine, Monounsaturated)	order.Verrucomicrobiales	0.00769894	0.00687539	0.263109	922	0.796484
metab_158	5,6-dihydrothymine		Nucleotide	Pyrimidine Metabolism, Thymine containing	order.Acholeplasmatales	-0.0117089	0.0104565	0.263115	922	0.796491
metab_999924306	X - 24306		NA	NA	Species.mitsuokai	-0.0160858	0.0143653	0.263114	922	0.796491
metab_100001416	orotidine		Nucleotide	Pyrimidine Metabolism, Orotate containing	Species.evryensis	0.0377467	0.0337098	0.263121	922	0.796501
metab_100001485	gamma-glutamylisoleucine*		Peptide	Gamma-glutamyl Amino Acid	order.Verrucomicrobiales	0.00747855	0.00667873	0.26312	922	0.796501
metab_1869	2-hydroxyhippurate (salicylurate)		Xenobiotics	Benzoate Metabolism	family.Ethanoligenenaceae	-0.108275	0.096696	0.263125	922	0.796505
metab_999911632	X - 11632		NA	NA	Species.faecis	-0.00829877	0.00741132	0.263126	922	0.796505
metab_1113	4-acetamidobutanoate		Amino Acid	Polyamine Metabolism	Species.longoviformis	0.0323134	0.028858	0.263128	922	0.796507
metab_100003415	N6-methyllysine		Amino Acid	Lysine Metabolism	Species.rubiinfantis	0.0535194	0.0477969	0.263133	922	0.796514
metab_100001404	indolebutyrate		Amino Acid	Tryptophan Metabolism	genus.Megasphaera	0.0182414	0.0162913	0.263142	922	0.796518
metab_100001454	3-hydroxydodecanedioate*		Lipid	Fatty Acid, Dicarboxylate	order.Desulfovibrionales	0.0140266	0.012527	0.26314	922	0.796518
metab_100006051	myristoleoylcarnitine (C14:1)*		Lipid	Fatty Acid Metabolism (Acyl Carnitine, Monounsaturated)	genus.Lachnospira	0.0105171	0.00939272	0.263143	922	0.796518
metab_1001	trans-4-hydroxyproline		Amino Acid	Urea cycle; Arginine and Proline Metabolism	Species.inops	-0.00830809	0.00741985	0.26314	922	0.796518
metab_999917654	X - 17654		NA	NA	Species.omnicolens	-0.0432347	0.0386122	0.263137	922	0.796518
metab_100001040	1-linoleoylglycerol (18:2)		Lipid	Monoacylglycerol	Species.saccharivorans	0.0153582	0.0137169	0.263161	922	0.796534
metab_100001081	2-pyrrolidinone		Amino Acid	Glutamate Metabolism	Species.invisus	0.00663751	0.00592803	0.263151	922	0.796534
metab_100001462	1-stearoyl-GPG (18:0)		Lipid	Lysophospholipid	genus.Shuttleworthia	0.00962021	0.00859206	0.26316	922	0.796534
metab_100009028	N-palmitoyl-sphinganine (d18:0/16:0)		Lipid	Dihydroceramides	family.Akkermansiaceae	0.00709339	0.00633529	0.26316	922	0.796534
metab_1128	2-aminobutyrate		Amino Acid	Glutathione Metabolism	Species.pectinoschiza	0.00635256	0.00567363	0.26316	922	0.796534
metab_881	cytosine		Nucleotide	Pyrimidine Metabolism, Cytidine containing	Species.faecis	-0.0180637	0.0161332	0.263161	922	0.796534
metab_999912729	X - 12729		NA	NA	order.Clostridia.UCG.014	0.0152112	0.0135855	0.263159	922	0.796534
metab_999916935	X - 16935		NA	NA	Species.bouchesdurhonensis	0.0407838	0.0364247	0.263154	922	0.796534
metab_100006293	sphingomyelin (d18:1/20:2, d18:2/20:1, d16:1/22:2)*		Lipid	Sphingomyelins	family.Bifidobacteriaceae	-0.00663051	0.00592196	0.263166	922	0.796539
metab_1105	alpha-tocopherol		Cofactors and Vitamins	Tocopherol Metabolism	Species.disporicum	0.0125175	0.0111799	0.263167	922	0.796539
metab_1215	N-acetylglucosaminylasparagine		Carbohydrate	Aminosugar Metabolism	order.Monoglobales	0.00956906	0.00854655	0.263169	922	0.796542
metab_100001391	stearoylcarnitine (C18)		Lipid	Fatty Acid Metabolism (Acyl Carnitine, Long Chain Saturated)	genus.Fusicatenibacter	0.0102092	0.00911834	0.263172	922	0.796544
metab_100006260	6-hydroxyindole sulfate		Xenobiotics	Chemical	genus.Catenibacillus	0.0226661	0.0202444	0.263175	922	0.796544
metab_999913728	X - 13728		NA	NA	family.Oxalobacteraceae	-0.0316015	0.0282249	0.263174	922	0.796544
metab_100021991	3-hydroxyoctanoylcarnitine (2)		Lipid	Fatty Acid Metabolism (Acyl Carnitine, Hydroxy)	order.Acholeplasmatales	0.0168851	0.0150812	0.263181	922	0.796558
metab_231	arginine		Amino Acid	Urea cycle; Arginine and Proline Metabolism	genus.Merdibacter	-0.0133705	0.0119422	0.263186	922	0.796566
metab_100009054	palmitoleoyl-oleoyl-glycerol (16:1/18:1) [2]*		Lipid	Diacylglycerol	genus.Odoribacter	-0.0138161	0.0123402	0.263188	922	0.796566
metab_999925957	X - 25957		NA	NA	class.Cyanobacteriia	0.0229071	0.0204603	0.263191	922	0.796572
metab_100009028	N-palmitoyl-sphinganine (d18:0/16:0)		Lipid	Dihydroceramides	Species.intestini	0.0149614	0.0133634	0.263194	922	0.796572
metab_999921842	X - 21842		NA	NA	Species.xylaniphila	0.049388	0.0441129	0.263195	922	0.796572
metab_100001334	N-acetylproline		Amino Acid	Urea cycle; Arginine and Proline Metabolism	Species.pleomorphus	-0.035232	0.0314705	0.26322	922	0.796584
metab_100001462	1-stearoyl-GPG (18:0)		Lipid	Lysophospholipid	genus.Peptococcus	-0.00936689	0.00836697	0.263226	922	0.796584
metab_100001570	1-linoleoyl-GPE (18:2)*		Lipid	Lysophospholipid	Species.virosa	-0.0159553	0.0142521	0.263226	922	0.796584
metab_100001925	cyclo(leu-pro)		Peptide	Dipeptide	Species.longicatena	0.0133066	0.0118855	0.263202	922	0.796584
metab_100002500	formiminoglutamate		Amino Acid	Histidine Metabolism	Species.butyriciproducens	-0.0256726	0.0229321	0.263226	922	0.796584
metab_100005418	17alpha-hydroxypregnanolone glucuronide		Lipid	Pregnenolone Steroids	family.Desulfovibrionaceae	0.0115516	0.0103181	0.263208	922	0.796584
metab_100009038	myristoyl dihydrosphingomyelin (d18:0/14:0)*		Lipid	Dihydrosphingomyelins	Species.hadrus	0.0122681	0.0109582	0.263213	922	0.796584
metab_100015838	eicosenoylcarnitine (C20:1)*		Lipid	Fatty Acid Metabolism (Acyl Carnitine, Monounsaturated)	Species.fastidiosa	0.0408001	0.0364437	0.263214	922	0.796584
metab_1140	gamma-glutamylglutamine		Peptide	Gamma-glutamyl Amino Acid	family.Flavobacteriaceae	0.0161083	0.0143886	0.263222	922	0.796584
metab_815	tyrosine		Amino Acid	Tyrosine Metabolism	genus.Lachnoclostridium	-0.00738756	0.00659891	0.263224	922	0.796584
metab_872	thymidine		Nucleotide	Pyrimidine Metabolism, Thymine containing	Species.animalis	0.0104417	0.00932704	0.263226	922	0.796584
metab_999912812	X - 12812		NA	NA	Species.edouardi	0.0175144	0.0156441	0.263207	922	0.796584
metab_999914939	X - 14939		NA	NA	family.Micrococcaceae	0.0432597	0.0386412	0.263219	922	0.796584
metab_999917676	X - 17676		NA	NA	genus..Eubacterium..ruminantium.group	0.00682565	0.00609685	0.263213	922	0.796584
metab_999921258	X - 21258		NA	NA	Species.uniformis	-0.0221569	0.0197915	0.263224	922	0.796584
metab_999926106	X - 26106		NA	NA	genus.Ruminiclostridium	0.0258591	0.0230979	0.263211	922	0.796584
metab_100004523	N-delta-acetylornithine		Amino Acid	Urea cycle; Arginine and Proline Metabolism	genus.Erysipelatoclostridium	-0.0152099	0.0135865	0.263236	922	0.796608
metab_117	homovanillate (HVA)		Amino Acid	Tyrosine Metabolism	genus.Rikenellaceae.RC9.gut.group	0.0218327	0.0195027	0.263242	922	0.796615
metab_181	laurate (12:0)		Lipid	Medium Chain Fatty Acid	genus.Epulopiscium	-0.0272163	0.0243117	0.263241	922	0.796615
metab_999919141	X - 19141		NA	NA	genus.Lachnospiraceae.AC2044.group	0.013667	0.0122085	0.263246	922	0.796621
metab_999926119	X - 26119		NA	NA	family.Hydrogenoanaerobacterium	0.0258444	0.0230866	0.263248	922	0.796624
metab_100000711	4-acetylphenol sulfate		Xenobiotics	Benzoate Metabolism	family.Barnesiellaceae	0.0131711	0.011766	0.26326	922	0.796655
metab_100009232	thioproline		Xenobiotics	Chemical	Species.plautii	0.00986746	0.00881477	0.263262	922	0.796655
metab_100001611	3beta,7alpha-dihydroxy-5-cholestenoate		Lipid	Sterol	Species.bacterium.1	-0.00702461	0.00627524	0.263265	922	0.796659
metab_100015731	N-palmitoyl-heptadecasphingosine (d17:1/16:0)*		Lipid	Ceramides	order.Bacillales	-0.033367	0.0298077	0.263267	922	0.79666
metab_100001882	glycosyl-N-stearoyl-sphingosine (d18:1/18:0)		Lipid	Hexosylceramides (HCER)	genus.UCG.005	0.00748928	0.00669049	0.263275	922	0.79667
metab_999924757	X - 24757		NA	NA	order.Izemoplasmatales	-0.0394627	0.0352536	0.263275	922	0.79667
metab_999925810	X - 25810		NA	NA	Species.bifidum	-0.0126068	0.0112621	0.263273	922	0.79667
metab_355	histidine		Amino Acid	Histidine Metabolism	genus.Dialister	-0.00281443	0.0025143	0.263285	922	0.796693
metab_266	cholesterol		Lipid	Sterol	genus.HT002	-0.0308429	0.0275541	0.263289	922	0.7967
metab_100006361	dopamine 3-O-sulfate		Amino Acid	Tyrosine Metabolism	family.UCG.010	0.0112722	0.0100704	0.263296	922	0.796712
metab_519	myristate (14:0)		Lipid	Long Chain Saturated Fatty Acid	Species.equolifaciens	-0.0195172	0.0174363	0.263295	922	0.796712
metab_100001276	N-acetylisoleucine		Amino Acid	Leucine, Isoleucine and Valine Metabolism	order.Bacillales	-0.0281872	0.0251824	0.263306	922	0.796719
metab_100001392	laurylcarnitine (C12)		Lipid	Fatty Acid Metabolism (Acyl Carnitine, Medium Chain)	family.Tannerellaceae	0.011405	0.0101892	0.263304	922	0.796719
metab_100001977	beta-cryptoxanthin		Cofactors and Vitamins	Vitamin A Metabolism	Species.justesenii	-0.0737454	0.0658838	0.263303	922	0.796719
metab_100009225	1-(1-enyl-stearoyl)-2-linoleoyl-GPE (P-18:0/18:2)*		Lipid	Plasmalogen	genus.Finegoldia	-0.0366463	0.0327399	0.263307	922	0.796719
metab_98	kynurenate		Amino Acid	Tryptophan Metabolism	genus.Pseudomonas	-0.0191784	0.017134	0.263306	922	0.796719
metab_100000265	kynurenine		Amino Acid	Tryptophan Metabolism	Species.sedimentorum	0.0103395	0.00923789	0.263336	922	0.796721
metab_100000870	saccharin		Xenobiotics	Food Component/Plant	order.Rhodospirillales	-0.0277759	0.0248159	0.263323	922	0.796721
metab_100001055	isobutyrylcarnitine (C4)		Amino Acid	Leucine, Isoleucine and Valine Metabolism	genus.Lactobacillus	-0.0138354	0.0123608	0.263318	922	0.796721
metab_100001509	2-methylbutyrylcarnitine (C5)		Amino Acid	Leucine, Isoleucine and Valine Metabolism	order.Enterobacterales	0.00616068	0.00550404	0.263314	922	0.796721
metab_100001731	indoleacetylglutamine		Amino Acid	Tryptophan Metabolism	Species.isoflavoniconvertens	0.0214291	0.0191451	0.263315	922	0.796721
metab_100001869	1-stearoyl-2-arachidonoyl-GPC (18:0/20:4)		Lipid	Phosphatidylcholine (PC)	genus.Lachnospiraceae.AC2044.group	-0.00693369	0.00619492	0.263334	922	0.796721
metab_100001948	succinylcarnitine (C4-DC)		Energy	TCA Cycle	family.Barnesiellaceae	-0.008503	0.00759701	0.263333	922	0.796721
metab_100008991	1-palmitoyl-2-docosahexaenoyl-GPE (16:0/22:6)*		Lipid	Phosphatidylethanolamine (PE)	genus.Weissella	0.0359638	0.0321309	0.263318	922	0.796721
metab_100015618	palmitoyl-docosahexaenoyl-glycerol (16:0/22:6) [1]*		Lipid	Diacylglycerol	order.RF39	-0.0150928	0.0134848	0.263338	922	0.796721
metab_100020014	glucuronide of C10H18O2 (7)*		Partially Characterized Molecules	Partially Characterized Molecules	Species.catus	0.0183669	0.0164094	0.263317	922	0.796721
metab_100020819	glycoursodeoxycholic acid sulfate (1)		Lipid	Secondary Bile Acid Metabolism	phylum.Proteobacteria	0.0207534	0.0185418	0.263324	922	0.796721
metab_100021711	decadienedioic acid (C10:2-DC)**		Lipid	Fatty Acid, Dicarboxylate	order.Gastranaerophilales	0.0220323	0.0196847	0.26333	922	0.796721
metab_100021727	cis-3,4-methyleneheptanoate		Lipid	Fatty Acid, Branched	genus.Megasphaera	0.0224335	0.0200435	0.263338	922	0.796721
metab_1648	taurocholate		Lipid	Primary Bile Acid Metabolism	genus.Rikenella	0.0723828	0.0646706	0.263335	922	0.796721
metab_2050	eicosapentaenoate (EPA; 20:5n3)		Lipid	Long Chain Polyunsaturated Fatty Acid (n3 and n6)	order.Desulfovibrionales	0.0126517	0.0113035	0.263327	922	0.796721
metab_572	glucose		Carbohydrate	Glycolysis, Gluconeogenesis, and Pyruvate Metabolism	order.Desulfovibrionales	-0.00589049	0.00526276	0.263323	922	0.796721
metab_999921364	X - 21364		NA	NA	genus.Holdemania	-0.0157663	0.0140865	0.263339	922	0.796721
metab_999924544	X - 24544		NA	NA	Species.champanellensis	0.0131202	0.0117221	0.263325	922	0.796721
metab_100001022	threonate		Cofactors and Vitamins	Ascorbate and Aldarate Metabolism	genus..Clostridium..innocuum.group	-0.0212291	0.0189685	0.263367	922	0.796728
metab_100002113	cysteine sulfinic acid		Amino Acid	Methionine, Cysteine, SAM and Taurine Metabolism	Species.faecis.1	-0.024966	0.0223079	0.263377	922	0.796728
metab_100002953	16-hydroxypalmitate		Lipid	Fatty Acid, Monohydroxy	genus.Weissella	-0.0219959	0.0196532	0.263357	922	0.796728
metab_100004634	3-methoxytyramine sulfate		Amino Acid	Tyrosine Metabolism	Species.cateniformis	0.012763	0.0114039	0.263366	922	0.796728
metab_100015744	ceramide (d18:2/24:1, d18:1/24:2)*		Lipid	Ceramides	genus.UCG.002	0.00941404	0.00841123	0.263347	922	0.796728
metab_100015838	eicosenoylcarnitine (C20:1)*		Lipid	Fatty Acid Metabolism (Acyl Carnitine, Monounsaturated)	Species.senegalensis	-0.0162381	0.0145092	0.263374	922	0.796728
metab_100015971	cortolone glucuronide (1)		Lipid	Corticosteroids	genus.HT002	0.0359761	0.0321442	0.263352	922	0.796728
metab_100020502	sulfate of piperine metabolite C18H21NO3 (1)*		Xenobiotics	Food Component/Plant	genus.FD2005	0.033312	0.0297646	0.263364	922	0.796728
metab_100021104	pregnenetriol disulfate*		Lipid	Pregnenolone Steroids	Species.pleomorphus	0.0556251	0.0497018	0.263367	922	0.796728
metab_100021131	undecenoylcarnitine (C11:1)		Lipid	Fatty Acid Metabolism (Acyl Carnitine, Monounsaturated)	Species.senegalensis	-0.0197402	0.0176381	0.263366	922	0.796728
metab_1087	erucate (22:1n9)		Lipid	Long Chain Monounsaturated Fatty Acid	Species.hadrus	-0.0179483	0.0160373	0.263372	922	0.796728
metab_1268	gamma-glutamylleucine		Peptide	Gamma-glutamyl Amino Acid	genus..Clostridium..innocuum.group	-0.0113621	0.0101523	0.263371	922	0.796728
metab_254	3-hydroxybutyrate (BHBA)		Lipid	Ketone Bodies	genus.Tuzzerella	0.0222568	0.0198867	0.263367	922	0.796728
metab_278	cysteinylglycine		Amino Acid	Glutathione Metabolism	genus.Lachnospiraceae.FCS020.group	-0.0102935	0.00919719	0.263356	922	0.796728
metab_564	threonine		Amino Acid	Glycine, Serine and Threonine Metabolism	family.Sutterellaceae	-0.00704518	0.0062948	0.263354	922	0.796728
metab_823	pyruvate		Carbohydrate	Glycolysis, Gluconeogenesis, and Pyruvate Metabolism	genus.Christensenellaceae.R.7.group	0.00908166	0.00811426	0.263347	922	0.796728
metab_999912822	X - 12822		NA	NA	family.Peptostreptococcaceae	0.00929321	0.00830371	0.263373	922	0.796728
metab_999913684	X - 13684		NA	NA	family.Ethanoligenenaceae	0.0405632	0.0362429	0.263356	922	0.796728
metab_999921258	X - 21258		NA	NA	order.Rhodospirillales	0.0274054	0.0244875	0.263376	922	0.796728
metab_999925371	X - 25371		NA	NA	genus..Eubacterium..nodatum.group	-0.0177066	0.0158204	0.263347	922	0.796728
metab_999925828	X - 25828		NA	NA	order.Acidaminococcales	0.00365802	0.00326856	0.263377	922	0.796728
metab_100000042	3-methylhistidine		Amino Acid	Histidine Metabolism	Species.secunda	0.0714661	0.0638586	0.263386	922	0.79673
metab_100000882	3-hydroxymyristate		Lipid	Fatty Acid, Monohydroxy	Species.hathewayi	-0.0171614	0.0153347	0.263388	922	0.79673
metab_100009181	1-stearoyl-2-oleoyl-GPI (18:0/18:1)*		Lipid	Phosphatidylinositol (PI)	genus.Phocea	-0.0316496	0.0282806	0.263388	922	0.79673
metab_100015786	sphingomyelin (d18:0/20:0, d16:0/22:0)*		Lipid	Dihydrosphingomyelins	order.Burkholderiales	-0.0105596	0.00943553	0.263387	922	0.79673
metab_100015839	dihomo-linoleoylcarnitine (C20:2)*		Lipid	Fatty Acid Metabolism (Acyl Carnitine, Polyunsaturated)	Species.callidus	-0.00773576	0.00691226	0.263384	922	0.79673
metab_1537	1-palmitoyl-2-linoleoyl-GPC (16:0/18:2)		Lipid	Phosphatidylcholine (PC)	genus.Incertae.Sedis	-0.00694596	0.00620656	0.263386	922	0.79673
metab_100008903	1,2-dilinoleoyl-GPC (18:2/18:2)		Lipid	Phosphatidylcholine (PC)	genus.Cloacibacillus	0.0203772	0.0182083	0.263394	922	0.79673
metab_100021141	3-hydroxydecanoylcarnitine		Lipid	Fatty Acid Metabolism (Acyl Carnitine, Hydroxy)	family.Peptococcaceae	0.01248	0.0111516	0.263393	922	0.79673
metab_1084	N-acetylvaline		Amino Acid	Leucine, Isoleucine and Valine Metabolism	genus.Lachnospiraceae.NK4A136.group	0.00593857	0.00530646	0.263391	922	0.79673
metab_338	gluconate		Xenobiotics	Food Component/Plant	Species.tanakaei	-0.0313096	0.0279774	0.263399	922	0.796742
metab_100000743	2-hydroxyoctanoate		Lipid	Fatty Acid, Monohydroxy	Species.omnicolens	0.0445783	0.0398349	0.26341	922	0.796743
metab_100000998	citramalate		Amino Acid	Glutamate Metabolism	genus.Shuttleworthia	0.0112671	0.0100688	0.263437	922	0.796743
metab_100001002	EDTA		Xenobiotics	Chemical	genus.Holdemanella	-0.00734154	0.00656035	0.263409	922	0.796743
metab_100001594	beta-hydroxyisovaleroylcarnitine		Amino Acid	Leucine, Isoleucine and Valine Metabolism	order.Izemoplasmatales	-0.0152447	0.0136226	0.263411	922	0.796743
metab_100001756	4-ethylphenylsulfate		Xenobiotics	Benzoate Metabolism	genus.Intestinibacter	0.0152284	0.013609	0.263443	922	0.796743
metab_100003240	N-stearoyltaurine		Lipid	Endocannabinoid	Species.filiformis	-0.0172477	0.0154134	0.26344	922	0.796743
metab_100005373	fructosyllysine		Amino Acid	Lysine Metabolism	genus.Candidatus.Soleaferrea	0.0127723	0.0114134	0.263414	922	0.796743
metab_100005998	octadecanedioylcarnitine (C18-DC)*		Lipid	Fatty Acid Metabolism (Acyl Carnitine, Dicarboxylate)	order.DTU014	-0.0283342	0.0253206	0.263434	922	0.796743
metab_100006082	4-hydroxychlorothalonil		Xenobiotics	Chemical	Species.piger	0.0296758	0.0265194	0.263434	922	0.796743
metab_100009394	hexadecadienoate (16:2n6)		Lipid	Long Chain Polyunsaturated Fatty Acid (n3 and n6)	family.Barnesiellaceae	0.0115884	0.0103558	0.263435	922	0.796743
metab_100015609	N-palmitoyl-sphingadienine (d18:2/16:0)*		Lipid	Ceramides	genus.Caproiciproducens	-0.0190915	0.0170609	0.263433	922	0.796743
metab_100015618	palmitoyl-docosahexaenoyl-glycerol (16:0/22:6) [1]*		Lipid	Diacylglycerol	family.Atopobiaceae	-0.0246959	0.0220695	0.263441	922	0.796743
metab_100015618	palmitoyl-docosahexaenoyl-glycerol (16:0/22:6) [1]*		Lipid	Diacylglycerol	genus.Christensenella	-0.0312383	0.0279155	0.263429	922	0.796743
metab_100016038	(N(1) + N(8))-acetylspermidine		Amino Acid	Polyamine Metabolism	order.Peptococcales	0.00873934	0.00780964	0.263423	922	0.796743
metab_100020837	2,6-dihydroxybenzoic acid		Xenobiotics	Drug - Topical Agents	genus.Anaerofustis	-0.0349608	0.0312431	0.263444	922	0.796743
metab_100021711	decadienedioic acid (C10:2-DC)**		Lipid	Fatty Acid, Dicarboxylate	class.Actinobacteria	-0.0138954	0.0124169	0.26341	922	0.796743
metab_1110	N-acetylalanine		Amino Acid	Alanine and Aspartate Metabolism	genus.Lachnospiraceae.UCG.004	-0.00584637	0.00522437	0.263418	922	0.796743
metab_209	adenosine 5'-monophosphate (AMP)		Nucleotide	Purine Metabolism, Adenine containing	family.Monoglobaceae	0.0134167	0.0119895	0.263427	922	0.796743
metab_231	arginine		Amino Acid	Urea cycle; Arginine and Proline Metabolism	genus.Ligilactobacillus	-0.00988868	0.00883636	0.263404	922	0.796743
metab_480	proline		Amino Acid	Urea cycle; Arginine and Proline Metabolism	Species.stercoris.1	-0.00705872	0.00630783	0.263425	922	0.796743
metab_980	pentadecanoate (15:0)		Lipid	Long Chain Saturated Fatty Acid	genus.UCG.003	0.00943415	0.00843055	0.263424	922	0.796743
metab_999910458	X - 10458		NA	NA	Species.indistinctus	-0.0123804	0.0110634	0.263422	922	0.796743
metab_999916938	X - 16938		NA	NA	phylum.Actinobacteriota	0.0179459	0.0160374	0.263439	922	0.796743
metab_999917325	X - 17325		NA	NA	genus.Catenibacterium	-0.0207122	0.0185085	0.263415	922	0.796743
metab_999917325	X - 17325		NA	NA	Species.invisus	0.0159823	0.0142826	0.263439	922	0.796743
metab_999921310	X - 21310		NA	NA	genus..Eubacterium..hallii.group	0.00750846	0.00670944	0.263405	922	0.796743
metab_100001869	1-stearoyl-2-arachidonoyl-GPC (18:0/20:4)		Lipid	Phosphatidylcholine (PC)	family.UCG.010	-0.00639518	0.00571519	0.263451	922	0.796749
metab_100003397	trimethylamine N-oxide		Lipid	Phospholipid Metabolism	family.Anaerovoracaceae	0.0241839	0.0216125	0.263452	922	0.796749
metab_100008956	sphingomyelin (d18:2/23:0, d18:1/23:1, d17:1/24:1)*		Lipid	Sphingomyelins	genus.Caproiciproducens	-0.0187117	0.0167221	0.26345	922	0.796749
metab_100006375	3-methoxycatechol sulfate (1)		Xenobiotics	Benzoate Metabolism	genus.Lachnospiraceae.NK4B4.group	0.0589386	0.0526721	0.263454	922	0.796751
metab_100001253	N-acetylglutamine		Amino Acid	Glutamate Metabolism	order.Lactobacillales	-0.00954578	0.00853104	0.263465	922	0.796757
metab_100002927	S-methylcysteine sulfoxide		Amino Acid	Methionine, Cysteine, SAM and Taurine Metabolism	genus.CAG.873	0.0231891	0.020724	0.263464	922	0.796757
metab_100020361	3-amino-2-piperidone		Amino Acid	Urea cycle; Arginine and Proline Metabolism	order.Burkholderiales	-0.0075941	0.00678682	0.263464	922	0.796757
metab_1110	N-acetylalanine		Amino Acid	Alanine and Aspartate Metabolism	genus.Paludicola	0.00704547	0.00629647	0.263461	922	0.796757
metab_999921258	X - 21258		NA	NA	Species.stercoris	0.0254322	0.0227284	0.263459	922	0.796757
metab_100001208	1-methyl-4-imidazoleacetate		Amino Acid	Histidine Metabolism	Species.johnsonii	-0.0161594	0.0144425	0.263496	922	0.796761
metab_100001229	stearidonate (18:4n3)		Lipid	Long Chain Polyunsaturated Fatty Acid (n3 and n6)	Species.fermentans	-0.0249977	0.0223418	0.263496	922	0.796761
metab_100001359	aconitate [cis or trans]		Energy	TCA Cycle	family.Enterococcaceae	0.00956823	0.00855163	0.263494	922	0.796761
metab_100001613	tetradecanedioate (C14-DC)		Lipid	Fatty Acid, Dicarboxylate	genus.Lachnospiraceae.AC2044.group	0.0117401	0.0104924	0.263479	922	0.796761
metab_100002466	cysteinylglycine disulfide*		Amino Acid	Glutathione Metabolism	genus..Eubacterium..siraeum.group	0.00727786	0.0065046	0.263494	922	0.796761
metab_100003415	N6-methyllysine		Amino Acid	Lysine Metabolism	Species.pleomorphus	0.0733565	0.0655622	0.263492	922	0.796761
metab_100004046	N-acetylcarnosine		Amino Acid	Histidine Metabolism	Species.intestinalis	0.00768666	0.00686983	0.263485	922	0.796761
metab_100015735	ceramide (d18:1/14:0, d16:1/16:0)*		Lipid	Ceramides	order.Pseudomonadales	0.0239943	0.0214443	0.263479	922	0.796761
metab_100015840	dihomo-linolenoylcarnitine (C20:3n3 or 6)*		Lipid	Fatty Acid Metabolism (Acyl Carnitine, Polyunsaturated)	genus.Prevotellaceae.NK3B31.group	-0.0106992	0.00956226	0.263485	922	0.796761
metab_100020427	1-carboxyethylisoleucine	N-lactoyl isoleucine	Amino Acid	Leucine, Isoleucine and Valine Metabolism	Species.massiliensis.2	-0.0148581	0.0132788	0.26347	922	0.796761
metab_100021000	hydroxypalmitoyl sphingomyelin (d18:1/16:0(OH))**		Lipid	Sphingomyelins	genus.Agathobacter	-0.00882079	0.00788368	0.263499	922	0.796761
metab_100021123	hydroxy-N6,N6,N6-trimethyllysine*		Amino Acid	Lysine Metabolism	genus.Lactiplantibacillus	0.0249131	0.0222661	0.263494	922	0.796761
metab_100021727	cis-3,4-methyleneheptanoate		Lipid	Fatty Acid, Branched	order.Christensenellales	0.0153392	0.0137093	0.263487	922	0.796761
metab_999911795	X - 11795		NA	NA	genus.Limosilactobacillus	0.0221419	0.0197893	0.263493	922	0.796761
metab_999912026	X - 12026		NA	NA	genus.Coprobacillus	-0.0134015	0.0119776	0.263493	922	0.796761
metab_999912456	X - 12456		NA	NA	genus.Lachnospiraceae.NK4B4.group	0.0316182	0.0282583	0.263485	922	0.796761
metab_999921607	X - 21607		NA	NA	Species.vulgatus	-0.00777714	0.0069509	0.263499	922	0.796761
metab_999923782	X - 23782		NA	NA	Species.hathewayi	-0.0153631	0.0137309	0.263497	922	0.796761
metab_999925265	X - 25265		NA	NA	Species.copri	0.00695115	0.00621256	0.263491	922	0.796761
metab_100001992	androstenediol (3beta,17beta) disulfate (1)		Lipid	Androgenic Steroids	genus.Rikenellaceae.RC9.gut.group	0.0482284	0.0431062	0.263516	922	0.79678
metab_100006614	adipoylcarnitine (C6-DC)		Lipid	Fatty Acid Metabolism (Acyl Carnitine, Dicarboxylate)	genus.Roseburia	0.0183561	0.0164065	0.263515	922	0.79678
metab_100009131	1-linoleoyl-2-arachidonoyl-GPC (18:2/20:4n6)*		Lipid	Phosphatidylcholine (PC)	genus.Odoribacter	-0.00769927	0.00688146	0.263509	922	0.79678
metab_100010930	palmitoleoyl-linoleoyl-glycerol (16:1/18:2) [1]*		Lipid	Diacylglycerol	genus.Frisingicoccus	0.0236787	0.0211637	0.263514	922	0.79678
metab_100019968	lyxonate		Carbohydrate	Pentose Metabolism	Species.vulgatus	0.00808438	0.00722569	0.263512	922	0.79678
metab_100019978	octadecenedioate (C18:1-DC)		Lipid	Fatty Acid, Dicarboxylate	Species.minuta	-0.0439818	0.0393105	0.263515	922	0.79678
metab_100003271	beta-citrylglutamate		Amino Acid	Glutamate Metabolism	genus.Coriobacteriaceae.UCG.002	-0.0240465	0.0214929	0.263522	922	0.796794
metab_100019968	lyxonate		Carbohydrate	Pentose Metabolism	genus.Epulopiscium	0.0245692	0.0219602	0.263526	922	0.796801
metab_100001405	1-methylxanthine		Xenobiotics	Xanthine Metabolism	order.Acholeplasmatales	-0.0322148	0.0287941	0.263529	922	0.796806
metab_100004110	3-methyl catechol sulfate (2)		Xenobiotics	Benzoate Metabolism	order.Eubacteriales	-0.0344918	0.0308296	0.263533	922	0.796811
metab_100015788	sphingomyelin (d18:2/18:1)*		Lipid	Sphingomyelins	family.Rikenellaceae	0.00947582	0.00846978	0.263536	922	0.796817
metab_100001279	hyocholate		Lipid	Secondary Bile Acid Metabolism	class.Bacilli	0.0253798	0.0226853	0.263538	922	0.796818
metab_100001064	glycolithocholate		Lipid	Secondary Bile Acid Metabolism	Species.butyriciproducens	0.0402042	0.0359367	0.263549	922	0.796818
metab_100001263	1-palmitoyl-GPC (16:0)		Lipid	Lysophospholipid	genus.Haemophilus	0.0092986	0.00831179	0.26356	922	0.796818
metab_100001461	1-stearoyl-GPE (18:0)		Lipid	Lysophospholipid	genus.Prevotella_9	0.00554376	0.00495544	0.263561	922	0.796818
metab_100001956	N-methylproline		Amino Acid	Urea cycle; Arginine and Proline Metabolism	order.Oscillospirales	-0.107879	0.0964262	0.26354	922	0.796818
metab_100006191	p-cresol glucuronide*		Amino Acid	Tyrosine Metabolism	genus.Lacticaseibacillus	-0.0529831	0.0473601	0.263558	922	0.796818
metab_100006370	3beta-hydroxy-5-cholestenoate		Lipid	Sterol	genus.Mitsuokella	0.0150386	0.0134425	0.263554	922	0.796818
metab_100006376	3-methoxycatechol sulfate (2)		Xenobiotics	Benzoate Metabolism	family.Hydrogenoanaerobacterium	-0.033435	0.0298857	0.263544	922	0.796818
metab_100006378	N-acetylkynurenine (2)		Amino Acid	Tryptophan Metabolism	genus.Family.XIII.AD3011.group	0.0155948	0.0139396	0.263551	922	0.796818
metab_100010922	linoleoyl-arachidonoyl-glycerol (18:2/20:4) [1]*		Lipid	Diacylglycerol	phylum.Euryarchaeota	-0.0292618	0.0261564	0.26356	922	0.796818
metab_100015752	glycosyl-N-(2-hydroxynervonoyl)-sphingosine (d18:1/24:1(2OH))*		Lipid	Hexosylceramides (HCER)	order.Methanobacteriales	-0.0233947	0.0209116	0.263551	922	0.796818
metab_100020004	3-carboxy-4-methyl-5-pentyl-2-furanpropionate (3-CMPFP)**		Lipid	Fatty Acid, Dicarboxylate	family.UCG.011	-0.0184639	0.016504	0.263548	922	0.796818
metab_100021530	S-carboxyethylcysteine		Amino Acid	Methionine, Cysteine, SAM and Taurine Metabolism	genus.NK4A214.group	-0.0136556	0.012206	0.263545	922	0.796818
metab_1053	3-ureidopropionate		Nucleotide	Pyrimidine Metabolism, Uracil containing	family.Pseudomonadaceae	-0.0191444	0.0171127	0.26356	922	0.796818
metab_100020241	gamma-glutamylcitrulline*		Peptide	Gamma-glutamyl Amino Acid	genus.Enterobacter	-0.0262509	0.0234652	0.263564	922	0.796822
metab_111	3-hydroxyisobutyrate		Amino Acid	Leucine, Isoleucine and Valine Metabolism	family.Enterococcaceae	0.0151088	0.0135059	0.263577	922	0.796852
metab_267	choline phosphate		Lipid	Phospholipid Metabolism	Species.biformis	-0.0076302	0.00682069	0.263577	922	0.796852
metab_100010917	palmitoyl-oleoyl-glycerol (16:0/18:1) [2]*		Lipid	Diacylglycerol	genus.Parabacteroides	0.0132741	0.011866	0.263585	922	0.796861
metab_1221	creatine		Amino Acid	Creatine Metabolism	family.Hungateiclostridiaceae	-0.0273796	0.0244752	0.263585	922	0.796861
metab_815	tyrosine		Amino Acid	Tyrosine Metabolism	family.Oxalobacteraceae	-0.0117199	0.0104766	0.263584	922	0.796861
metab_254	3-hydroxybutyrate (BHBA)		Lipid	Ketone Bodies	Species.rubiinfantis	-0.0465392	0.0416026	0.263587	922	0.796861
metab_100001040	1-linoleoylglycerol (18:2)		Lipid	Monoacylglycerol	family.Bifidobacteriaceae	-0.0101916	0.00911075	0.263598	922	0.796863
metab_100001452	isovalerylglycine		Amino Acid	Leucine, Isoleucine and Valine Metabolism	genus.Incertae.Sedis	0.0139401	0.0124617	0.263597	922	0.796863
metab_100002094	gamma-CEHC		Cofactors and Vitamins	Tocopherol Metabolism	genus.Alistipes	-0.0134226	0.0119992	0.263602	922	0.796863
metab_100021727	cis-3,4-methyleneheptanoate		Lipid	Fatty Acid, Branched	genus.Subdoligranulum	0.0177707	0.0158862	0.263601	922	0.796863
metab_100021992	cis-3,4-methyleneheptanoylglycine		Lipid	Fatty Acid Metabolism (Acyl Glycine)	Species.lenta	0.019204	0.0171674	0.2636	922	0.796863
metab_1102	gamma-glutamyltyrosine		Peptide	Gamma-glutamyl Amino Acid	genus.UCG.007	-0.0143651	0.0128418	0.263603	922	0.796863
metab_180	linoleate (18:2n6)		Lipid	Long Chain Polyunsaturated Fatty Acid (n3 and n6)	genus.Bacteroides	0.01939	0.0173337	0.2636	922	0.796863
metab_565	tryptophan		Amino Acid	Tryptophan Metabolism	Species.hominis	-0.00553103	0.00494445	0.263598	922	0.796863
metab_999924328	X - 24328		NA	NA	genus.Lachnospiraceae.NK4B4.group	-0.0254654	0.0227644	0.263592	922	0.796863
metab_100000616	1-stearoyl-2-arachidonoyl-GPI (18:0/20:4)		Lipid	Phosphatidylinositol (PI)	Species.longicatena	-0.00729835	0.00652445	0.263607	922	0.796868
metab_100002544	4-hydroxyglutamate		Amino Acid	Glutamate Metabolism	order.Burkholderiales	-0.0121791	0.0108878	0.263615	922	0.796881
metab_100008985	1-palmitoyl-2-dihomo-linolenoyl-GPC (16:0/20:3n3 or 6)*		Lipid	Phosphatidylcholine (PC)	Species.vulgatus	-0.00502362	0.00449104	0.263618	922	0.796881
metab_100020215	N-methylhydroxyproline**		Amino Acid	Urea cycle; Arginine and Proline Metabolism	genus.Lachnospira	-0.0213894	0.0191218	0.26362	922	0.796881
metab_1242	N1-methyladenosine		Nucleotide	Purine Metabolism, Adenine containing	family..Clostridium..methylpentosum.group	-0.0115081	0.0102881	0.263617	922	0.796881
metab_192	N-acetylputrescine		Amino Acid	Polyamine Metabolism	Species.ramosum	-0.0131811	0.0117837	0.263617	922	0.796881
metab_100001609	7-alpha-hydroxy-3-oxo-4-cholestenoate (7-Hoca)		Lipid	Sterol	genus.Rikenellaceae.RC9.gut.group	0.0226442	0.0202438	0.263623	922	0.796884
metab_932	caprylate (8:0)		Lipid	Medium Chain Fatty Acid	Species.urinimassiliense	0.0345219	0.0308624	0.263624	922	0.796884
metab_355	histidine		Amino Acid	Histidine Metabolism	Species.histaminiformans	-0.0128825	0.0115169	0.263626	922	0.796885
metab_100003119	N-oleoyltaurine		Lipid	Endocannabinoid	genus.Erysipelotrichaceae.UCG.003	0.00781599	0.00698759	0.263633	922	0.7969
metab_100020545	N2-acetyl,N6,N6-dimethyllysine		Amino Acid	Lysine Metabolism	phylum.Cyanobacteria	0.0278594	0.0249068	0.263636	922	0.796906
metab_100010949	stearoyl-arachidonoyl-glycerol (18:0/20:4) [1]*		Lipid	Diacylglycerol	order.Victivallales	-0.0273335	0.0244368	0.263639	922	0.796909
metab_565	tryptophan		Amino Acid	Tryptophan Metabolism	Species.crossotus	-0.00619783	0.00554106	0.263644	922	0.796918
metab_100000269	glycerophosphorylcholine (GPC)		Lipid	Phospholipid Metabolism	genus.Acetanaerobacterium	-0.0270179	0.0241556	0.263658	922	0.796946
metab_100020215	N-methylhydroxyproline**		Amino Acid	Urea cycle; Arginine and Proline Metabolism	genus.NK4A214.group	0.0222773	0.0199172	0.263658	922	0.796946
metab_999921310	X - 21310		NA	NA	genus..Eubacterium..ventriosum.group	0.00577984	0.00516749	0.263655	922	0.796946
metab_100020550	deoxycholic acid glucuronide		Lipid	Secondary Bile Acid Metabolism	Species.filiformis	0.0398608	0.0356383	0.263662	922	0.79695
metab_999921471	X - 21471		NA	NA	genus.Shuttleworthia	-0.0124232	0.0111072	0.263663	922	0.79695
metab_892	nonadecanoate (19:0)		Lipid	Long Chain Saturated Fatty Acid	Species.inops	-0.006367	0.00569259	0.263667	922	0.796958
metab_100000580	1,5-anhydroglucitol (1,5-AG)		Carbohydrate	Glycolysis, Gluconeogenesis, and Pyruvate Metabolism	Species.massiliensis.4	-0.0144667	0.0129345	0.263671	922	0.796963
metab_100001511	1-palmitoleoyl-GPC (16:1)*		Lipid	Lysophospholipid	Species.caccae.1	-0.0372763	0.0333283	0.263673	922	0.796963
metab_999924757	X - 24757		NA	NA	Species.lenta	-0.0302107	0.0270111	0.263675	922	0.796965
metab_100001073	androsterone sulfate		Lipid	Androgenic Steroids	Species.stercoris	-0.0158883	0.0142058	0.263682	922	0.796966
metab_100001108	3-methylxanthine		Xenobiotics	Xanthine Metabolism	genus.Anaeroplasma	-0.0294923	0.026369	0.263679	922	0.796966
metab_100006295	sphingomyelin (d18:1/22:1, d18:2/22:0, d16:1/24:1)*		Lipid	Sphingomyelins	genus..Eubacterium..siraeum.group	0.00635102	0.00567849	0.263684	922	0.796966
metab_100021141	3-hydroxydecanoylcarnitine		Lipid	Fatty Acid Metabolism (Acyl Carnitine, Hydroxy)	genus.Erysipelatoclostridium	0.0113718	0.0101676	0.263683	922	0.796966
metab_999925420	X - 25420		NA	NA	phylum.Patescibacteria	-0.0216917	0.0193946	0.263681	922	0.796966
metab_1052	glycerate		Carbohydrate	Glycolysis, Gluconeogenesis, and Pyruvate Metabolism	genus.Anaeroplasma	-0.0147436	0.0131824	0.263686	922	0.796966
metab_100009225	1-(1-enyl-stearoyl)-2-linoleoyl-GPE (P-18:0/18:2)*		Lipid	Plasmalogen	Species.comes	0.00964266	0.00862168	0.26369	922	0.796969
metab_1869	2-hydroxyhippurate (salicylurate)		Xenobiotics	Benzoate Metabolism	family.Lachnospiraceae	-0.109186	0.0976246	0.263689	922	0.796969
metab_100000665	docosahexaenoate (DHA; 22:6n3)		Lipid	Long Chain Polyunsaturated Fatty Acid (n3 and n6)	Species.caccae	0.0110543	0.00988392	0.263693	922	0.796973
metab_100001262	gamma-glutamyl-epsilon-lysine		Peptide	Gamma-glutamyl Amino Acid	Species.virosa	0.0105855	0.00946556	0.263735	922	0.796973
metab_100001269	campesterol		Lipid	Sterol	genus..Eubacterium..ruminantium.group	0.0100977	0.0090292	0.263727	922	0.796973
metab_100001391	stearoylcarnitine (C18)		Lipid	Fatty Acid Metabolism (Acyl Carnitine, Long Chain Saturated)	family.Bifidobacteriaceae	-0.0068443	0.00611996	0.263716	922	0.796973
metab_100001597	tiglylcarnitine (C5:1-DC)		Amino Acid	Leucine, Isoleucine and Valine Metabolism	genus.Eggerthella	-0.0155008	0.0138599	0.2637	922	0.796973
metab_100001756	4-ethylphenylsulfate		Xenobiotics	Benzoate Metabolism	Species.tayi	0.0379832	0.0339648	0.263736	922	0.796973
metab_100001757	thymol sulfate		Xenobiotics	Food Component/Plant	genus.Agathobacter	0.03515	0.03143	0.263717	922	0.796973
metab_100002028	androstenediol (3beta,17beta) monosulfate (1)		Lipid	Androgenic Steroids	genus.Akkermansia	0.0117363	0.0104945	0.263727	922	0.796973
metab_100002528	sulfate*		Xenobiotics	Chemical	genus.Butyricimonas	0.00817676	0.00731125	0.263706	922	0.796973
metab_100002784	2-oxoarginine*		Amino Acid	Urea cycle; Arginine and Proline Metabolism	Species.finegoldii.1	-0.0154962	0.0138567	0.263732	922	0.796973
metab_100008955	tricosanoyl sphingomyelin (d18:1/23:0)*		Lipid	Sphingomyelins	family.Carnobacteriaceae	-0.0244477	0.0218599	0.263707	922	0.796973
metab_100008980	1-stearoyl-2-linoleoyl-GPC (18:0/18:2)*		Lipid	Phosphatidylcholine (PC)	phylum.Cyanobacteria	-0.0071259	0.00637159	0.263704	922	0.796973
metab_100009139	1-myristoyl-2-arachidonoyl-GPC (14:0/20:4)*		Lipid	Phosphatidylcholine (PC)	Species.luti	0.0209101	0.0186969	0.26371	922	0.796973
metab_100010955	perfluorooctanesulfonate (PFOS)		Xenobiotics	Chemical	Species.urinimassiliense	-0.0536108	0.0479387	0.263732	922	0.796973
metab_100015637	2-hydroxybehenate		Lipid	Fatty Acid, Monohydroxy	order.Bifidobacteriales	-0.00457076	0.00408712	0.263726	922	0.796973
metab_100015638	2-hydroxynervonate*		Lipid	Fatty Acid, Monohydroxy	Species.champanellensis	-0.012585	0.0112535	0.263734	922	0.796973
metab_100015787	sphingomyelin (d18:1/19:0, d19:1/18:0)*		Lipid	Sphingomyelins	genus..Eubacterium..hallii.group	0.01292	0.0115522	0.2637	922	0.796973
metab_100015835	cerotoylcarnitine (C26)*		Lipid	Fatty Acid Metabolism (Acyl Carnitine, Long Chain Saturated)	genus.Klebsiella	0.0137946	0.0123342	0.263698	922	0.796973
metab_100020014	glucuronide of C10H18O2 (7)*		Partially Characterized Molecules	Partially Characterized Molecules	genus.Anaerostipes	0.028955	0.0258909	0.263721	922	0.796973
metab_100020496	sulfate of piperine metabolite C16H19NO3 (2)*		Xenobiotics	Food Component/Plant	genus.Prevotellaceae.NK3B31.group	0.0266884	0.0238644	0.263725	922	0.796973
metab_1111	vanillylmandelate (VMA)		Amino Acid	Tyrosine Metabolism	genus.Escherichia.Shigella	0.00481828	0.00430837	0.263719	922	0.796973
metab_1224	cys-gly, oxidized		Amino Acid	Glutathione Metabolism	phylum.Patescibacteria	0.0193971	0.017344	0.263708	922	0.796973
metab_466	phytanate		Xenobiotics	Food Component/Plant	family..Clostridium..methylpentosum.group	-0.0195661	0.0174961	0.263736	922	0.796973
metab_501	salicylate		Xenobiotics	Drug - Topical Agents	phylum.Actinobacteriota	-0.0412957	0.036925	0.263713	922	0.796973
metab_999918921	X - 18921		NA	NA	genus.Victivallis	-0.0382525	0.0342031	0.263702	922	0.796973
metab_999924307	X - 24307		NA	NA	Species.delbrueckii	0.0134626	0.0120376	0.263711	922	0.796973
metab_100001868	4-allylphenol sulfate		Xenobiotics	Food Component/Plant	family.Actinomycetaceae	-0.0532871	0.0476507	0.263747	922	0.796974
metab_100001994	androstenediol (3beta,17beta) disulfate (2)		Lipid	Androgenic Steroids	Species.massiliensis.6	0.0429765	0.03843	0.263739	922	0.796974
metab_100004499	6-oxopiperidine-2-carboxylate		Amino Acid	Lysine Metabolism	phylum.Verrucomicrobiota	-0.00796118	0.00711911	0.263748	922	0.796974
metab_100005391	3-(3-hydroxyphenyl)propionate sulfate		Xenobiotics	Benzoate Metabolism	Species.hathewayi	-0.0280045	0.0250423	0.263746	922	0.796974
metab_100008930	oleate/vaccenate (18:1)		Lipid	Long Chain Monounsaturated Fatty Acid	genus.Holdemanella	-0.00851336	0.00761289	0.263749	922	0.796974
metab_999917653	X - 17653		NA	NA	genus.Family.XIII.UCG.001	0.0112248	0.0100375	0.263747	922	0.796974
metab_999922834	X - 22834		NA	NA	genus.Howardella	-0.0155783	0.0139303	0.263741	922	0.796974
metab_100009343	1-linoleoyl-2-linolenoyl-GPC (18:2/18:3)*		Lipid	Phosphatidylcholine (PC)	genus.Olsenella	0.0202591	0.0181164	0.263753	922	0.796981
metab_100000257	glucuronate		Carbohydrate	Aminosugar Metabolism	family.Butyricicoccaceae	-0.0138476	0.0123832	0.263758	922	0.796987
metab_100006376	3-methoxycatechol sulfate (2)		Xenobiotics	Benzoate Metabolism	genus.Leuconostoc	0.049363	0.0441427	0.263758	922	0.796987
metab_272	corticosterone		Lipid	Corticosteroids	genus.Olsenella	0.025774	0.0230486	0.263763	922	0.796996
metab_100001145	3-hydroxysebacate		Lipid	Fatty Acid, Monohydroxy	Species.piger	0.0349206	0.0312281	0.263765	922	0.796996
metab_100001392	laurylcarnitine (C12)		Lipid	Fatty Acid Metabolism (Acyl Carnitine, Medium Chain)	genus.Actinomyces	-0.0311651	0.0278698	0.263766	922	0.796996
metab_100001950	bilirubin (E,E)*		Cofactors and Vitamins	Hemoglobin and Porphyrin Metabolism	phylum.Proteobacteria	-0.0124644	0.0111465	0.263768	922	0.796996
metab_100000840	tartronate (hydroxymalonate)		Xenobiotics	Food Component/Plant	genus.FD2005	-0.0179014	0.016009	0.263778	922	0.797001
metab_100001925	cyclo(leu-pro)		Peptide	Dipeptide	genus.Hafnia.Obesumbacterium	0.0445164	0.0398098	0.263772	922	0.797001
metab_100010922	linoleoyl-arachidonoyl-glycerol (18:2/20:4) [1]*		Lipid	Diacylglycerol	order.Bacillales	0.051631	0.0461727	0.263777	922	0.797001
metab_100015625	glycosyl-N-behenoyl-sphingadienine (d18:2/22:0)*		Lipid	Hexosylceramides (HCER)	order.Lachnospirales	-0.0278079	0.0248681	0.263777	922	0.797001
metab_302	deoxycholate		Lipid	Secondary Bile Acid Metabolism	Species.evryensis	0.0640083	0.0572411	0.263774	922	0.797001
metab_100001254	N-acetyltryptophan		Amino Acid	Tryptophan Metabolism	genus.Lactococcus	0.00797868	0.00713528	0.263783	922	0.797009
metab_100021131	undecenoylcarnitine (C11:1)		Lipid	Fatty Acid Metabolism (Acyl Carnitine, Monounsaturated)	genus.Acidaminococcus	-0.0135176	0.0120888	0.263791	922	0.797028
metab_100001293	N-acetylhistidine		Amino Acid	Histidine Metabolism	Species.fairfieldensis	-0.0317003	0.0283501	0.263795	922	0.797031
metab_244	beta-alanine		Nucleotide	Pyrimidine Metabolism, Uracil containing	genus.Rikenella	-0.0269319	0.0240856	0.263795	922	0.797031
metab_100009345	1-palmitoleoyl-2-linolenoyl-GPC (16:1/18:3)*		Lipid	Phosphatidylcholine (PC)	genus.Succinivibrio	-0.0338756	0.0302959	0.263801	922	0.797044
metab_234	aspartate		Amino Acid	Alanine and Aspartate Metabolism	genus.Akkermansia	0.00615677	0.00550621	0.263805	922	0.797051
metab_100000781	hexanoylcarnitine (C6)		Lipid	Fatty Acid Metabolism (Acyl Carnitine, Medium Chain)	genus.Akkermansia	0.00825033	0.00737872	0.263816	922	0.797058
metab_100006642	glycodeoxycholate 3-sulfate		Lipid	Secondary Bile Acid Metabolism	genus..Eubacterium..brachy.group	0.0282834	0.0252954	0.263816	922	0.797058
metab_100008957	sphingomyelin (d18:2/24:1, d18:1/24:2)*		Lipid	Sphingomyelins	genus.Erysipelotrichaceae.UCG.003	0.00603442	0.00539686	0.263811	922	0.797058
metab_100009329	ascorbic acid 2-sulfate		Cofactors and Vitamins	Ascorbate and Aldarate Metabolism	Species.longum	-0.00738567	0.00660542	0.263816	922	0.797058
metab_999912283	X - 12283		NA	NA	family.Puniceicoccaceae	-0.059966	0.0536305	0.263812	922	0.797058
metab_100000997	3-hydroxydecanoate		Lipid	Fatty Acid, Monohydroxy	genus.Slackia	-0.0151408	0.0135419	0.263838	922	0.797072
metab_100001055	isobutyrylcarnitine (C4)		Amino Acid	Leucine, Isoleucine and Valine Metabolism	order.Monoglobales	-0.0175845	0.0157273	0.263832	922	0.797072
metab_100001404	indolebutyrate		Amino Acid	Tryptophan Metabolism	family..Clostridium..methylpentosum.group	-0.0153391	0.0137188	0.263825	922	0.797072
metab_100001635	ectoine		Xenobiotics	Chemical	family.Carnobacteriaceae	-0.0496137	0.0443735	0.263829	922	0.797072
metab_100001755	4-vinylphenol sulfate		Xenobiotics	Benzoate Metabolism	genus.Anaerotruncus	-0.0303998	0.0271895	0.263839	922	0.797072
metab_100009030	lactosyl-N-palmitoyl-sphingosine (d18:1/16:0)		Lipid	Lactosylceramides (LCER)	class.Bacteroidia	0.0130976	0.0117145	0.263841	922	0.797072
metab_100010936	oleoyl-arachidonoyl-glycerol (18:1/20:4) [1]*		Lipid	Diacylglycerol	genus.Sutterella	-0.0113821	0.01018	0.26383	922	0.797072
metab_338	gluconate		Xenobiotics	Food Component/Plant	genus.Subdoligranulum	0.013669	0.0122253	0.263831	922	0.797072
metab_800	cysteine		Amino Acid	Methionine, Cysteine, SAM and Taurine Metabolism	Species.glucerasea	0.016436	0.0147003	0.26384	922	0.797072
metab_999918901	X - 18901		NA	NA	genus.GCA.900066575	0.0239913	0.0214578	0.263841	922	0.797072
metab_999921467	X - 21467		NA	NA	genus.Lachnospiraceae.UCG.003	-0.0204663	0.018305	0.26384	922	0.797072
metab_999922834	X - 22834		NA	NA	genus.UCG.007	0.0267631	0.0239368	0.263838	922	0.797072
metab_999911299	X - 11299		NA	NA	genus.Methanobrevibacter	-0.0525162	0.046971	0.263845	922	0.797079
metab_100020833	2-ketocaprylate		Amino Acid	Leucine, Isoleucine and Valine Metabolism	phylum.Desulfobacterota	-0.0117968	0.0105513	0.26385	922	0.797088
metab_1629	taurochenodeoxycholate		Lipid	Primary Bile Acid Metabolism	phylum.Bacteroidota	0.0414492	0.0370731	0.263852	922	0.797088
metab_100000467	3-indoxyl sulfate		Amino Acid	Tryptophan Metabolism	Species.eutactus	0.00693241	0.00620063	0.263861	922	0.797095
metab_100002049	4-hydroxycoumarin		Xenobiotics	Drug - Cardiovascular	genus.Erysipelotrichaceae.UCG.003	0.0149432	0.0133657	0.263859	922	0.797095
metab_564	threonine		Amino Acid	Glycine, Serine and Threonine Metabolism	phylum.Verrucomicrobiota	0.00725908	0.0064928	0.26386	922	0.797095
metab_999912849	X - 12849		NA	NA	genus.Paraprevotella	-0.0187662	0.0167852	0.263859	922	0.797095
metab_100000491	gamma-glutamylphenylalanine		Peptide	Gamma-glutamyl Amino Acid	genus.Lachnospiraceae.NK4A136.group	0.00646587	0.00578356	0.26388	922	0.797104
metab_100000840	tartronate (hydroxymalonate)		Xenobiotics	Food Component/Plant	Species.finegoldii.1	-0.0128939	0.0115335	0.263888	922	0.797104
metab_100000841	oxalate (ethanedioate)		Cofactors and Vitamins	Ascorbate and Aldarate Metabolism	Species.intestinalis.2	-0.0127387	0.0113946	0.263888	922	0.797104
metab_100001266	N-acetylarginine		Amino Acid	Urea cycle; Arginine and Proline Metabolism	genus.Lachnospiraceae.NK4B4.group	0.0247283	0.0221193	0.26389	922	0.797104
metab_100001777	1-oleoyl-GPI (18:1)		Lipid	Lysophospholipid	Species.funiformis	0.0254208	0.0227386	0.263887	922	0.797104
metab_100002027	androstenediol (3alpha, 17alpha) monosulfate (3)		Lipid	Androgenic Steroids	order.Veillonellales.Selenomonadales	-0.00929351	0.00831283	0.263881	922	0.797104
metab_100002466	cysteinylglycine disulfide*		Amino Acid	Glutathione Metabolism	genus..Ruminococcus..gnavus.group	-0.00766802	0.00685891	0.263884	922	0.797104
metab_100009225	1-(1-enyl-stearoyl)-2-linoleoyl-GPE (P-18:0/18:2)*		Lipid	Plasmalogen	Species.shahii	-0.00993544	0.00888689	0.263874	922	0.797104
metab_100022007	bilirubin degradation product, C17H18N2O4 (3)**		Partially Characterized Molecules	Partially Characterized Molecules	genus.Rothia	-0.0427054	0.0381979	0.263868	922	0.797104
metab_1242	N1-methyladenosine		Nucleotide	Purine Metabolism, Adenine containing	genus.NK4A214.group	0.00750194	0.00671034	0.263883	922	0.797104
metab_1668	taurodeoxycholate		Lipid	Secondary Bile Acid Metabolism	genus.Sellimonas	0.025104	0.0224549	0.263881	922	0.797104
metab_999912707	X - 12707		NA	NA	genus.Bilophila	-0.0126489	0.0113142	0.263884	922	0.797104
metab_999913507	X - 13507		NA	NA	genus.Intestinimonas	-0.0129948	0.0116236	0.263883	922	0.797104
metab_999916087	X - 16087		NA	NA	genus.Coprococcus	0.0155926	0.0139469	0.263871	922	0.797104
metab_999917653	X - 17653		NA	NA	genus.Christensenella	-0.024198	0.0216439	0.263867	922	0.797104
metab_100015723	hexadecasphingosine (d16:1)*		Lipid	Sphingosines	genus..Eubacterium..fissicatena.group	0.0119798	0.010716	0.263897	922	0.797113
metab_331	gamma-glutamylglutamate		Peptide	Gamma-glutamyl Amino Acid	Species.salyersiae	0.0139368	0.0124666	0.263896	922	0.797113
metab_100000437	theophylline		Xenobiotics	Xanthine Metabolism	order.Peptostreptococcales.Tissierellales	-0.0280318	0.0250747	0.2639	922	0.797117
metab_100001112	3-hydroxylaurate		Lipid	Fatty Acid, Monohydroxy	genus.Lactococcus	0.0175273	0.0156786	0.263905	922	0.79712
metab_100008977	1-stearoyl-2-arachidonoyl-GPE (18:0/20:4)		Lipid	Phosphatidylethanolamine (PE)	genus.Oscillospira	-0.0104745	0.00936971	0.263908	922	0.79712
metab_100021467	pentose acid*		Partially Characterized Molecules	Partially Characterized Molecules	family..Clostridium..methylpentosum.group	-0.0221084	0.0197764	0.263904	922	0.79712
metab_999921364	X - 21364		NA	NA	genus.Flavonifractor	-0.0112781	0.0100885	0.263907	922	0.79712
metab_100003686	N-palmitoylglycine		Lipid	Fatty Acid Metabolism (Acyl Glycine)	genus.Slackia	-0.0105119	0.00940323	0.26391	922	0.797122
metab_932	caprylate (8:0)		Lipid	Medium Chain Fatty Acid	family.Defluviitaleaceae	0.0113522	0.010155	0.263912	922	0.797124
metab_100001334	N-acetylproline		Amino Acid	Urea cycle; Arginine and Proline Metabolism	family.Selenomonadaceae	-0.013155	0.0117678	0.26392	922	0.797137
metab_445	orotate		Nucleotide	Pyrimidine Metabolism, Orotate containing	family.Ethanoligenenaceae	-0.0310984	0.0278192	0.263922	922	0.797137
metab_999921796	X - 21796		NA	NA	Species.succinatiphilus	0.021573	0.0192982	0.263921	922	0.797137
metab_100008920	sphingomyelin (d18:1/17:0, d17:1/18:0, d19:1/16:0)		Lipid	Sphingomyelins	class.Bacteroidia	0.0155687	0.0139272	0.263927	922	0.797146
metab_999911478	X - 11478		NA	NA	family.Saccharimonadaceae	0.0219196	0.0196085	0.263928	922	0.797146
metab_100001396	7-methylxanthine		Xenobiotics	Xanthine Metabolism	Species.stercoris	-0.0184324	0.0164891	0.263931	922	0.797151
metab_100002796	cis-4-decenoate (10:1n6)*		Lipid	Medium Chain Fatty Acid	Species.massiliensis.2	0.0187555	0.0167784	0.263939	922	0.797151
metab_1105	alpha-tocopherol		Cofactors and Vitamins	Tocopherol Metabolism	genus.Anaerofilum	-0.0175575	0.0157068	0.263942	922	0.797151
metab_181	laurate (12:0)		Lipid	Medium Chain Fatty Acid	genus.CAG.352	0.00788002	0.00704931	0.263936	922	0.797151
metab_999911795	X - 11795		NA	NA	Species.muciniphila	0.0103457	0.00925523	0.263944	922	0.797151
metab_999912111	X - 12111		NA	NA	Species.mucilaginosa	-0.0937291	0.083849	0.263941	922	0.797151
metab_999912306	X - 12306		NA	NA	family.Family.XI	-0.0487302	0.0435934	0.26394	922	0.797151
metab_999912680	X - 12680		NA	NA	Species.bacterium	-0.0109469	0.00979298	0.263942	922	0.797151
metab_100001073	androsterone sulfate		Lipid	Androgenic Steroids	Species.massiliensis.1	0.012327	0.0110279	0.263952	922	0.797153
metab_100001868	4-allylphenol sulfate		Xenobiotics	Food Component/Plant	family.Bacillaceae	0.0720422	0.0644495	0.26395	922	0.797153
metab_100006092	tyramine O-sulfate		Amino Acid	Tyrosine Metabolism	Species.disporicum	0.027833	0.0248999	0.263956	922	0.797153
metab_100008998	gamma-tocopherol/beta-tocopherol		Cofactors and Vitamins	Tocopherol Metabolism	family.Saccharimonadaceae	0.0185433	0.0165891	0.263953	922	0.797153
metab_100019981	heptenedioate (C7:1-DC)*		Lipid	Fatty Acid, Dicarboxylate	Species.tertium	0.0321354	0.028749	0.263958	922	0.797153
metab_100020496	sulfate of piperine metabolite C16H19NO3 (2)*		Xenobiotics	Food Component/Plant	family.Hydrogenoanaerobacterium	0.0429863	0.0384562	0.263955	922	0.797153
metab_1084	N-acetylvaline		Amino Acid	Leucine, Isoleucine and Valine Metabolism	genus.Anaerofilum	-0.012916	0.0115549	0.263958	922	0.797153
metab_917	asparagine		Amino Acid	Alanine and Aspartate Metabolism	genus.Paludicola	0.00587405	0.005255	0.263954	922	0.797153
metab_100000039	methionine sulfoxide		Amino Acid	Methionine, Cysteine, SAM and Taurine Metabolism	genus.Lachnospiraceae.AC2044.group	0.00633068	0.00566396	0.263992	922	0.79716
metab_100000445	theobromine		Xenobiotics	Xanthine Metabolism	genus.UCG.003	0.0169826	0.0151934	0.263971	922	0.79716
metab_100001167	pro-hydroxy-pro		Amino Acid	Urea cycle; Arginine and Proline Metabolism	genus.Bilophila	0.0150101	0.0134294	0.263993	922	0.79716
metab_100001178	3-carboxy-4-methyl-5-propyl-2-furanpropanoate (CMPF)		Lipid	Fatty Acid, Dicarboxylate	Species.togonis	-0.0498747	0.0446211	0.263981	922	0.79716
metab_100001609	7-alpha-hydroxy-3-oxo-4-cholestenoate (7-Hoca)		Lipid	Sterol	family.Anaerovoracaceae	-0.0123801	0.0110758	0.263973	922	0.79716
metab_100001993	pregnenediol disulfate (C21H34O8S2)*		Lipid	Pregnenolone Steroids	genus.Alistipes	0.0160659	0.0143736	0.263982	922	0.79716
metab_100003000	1-(1-enyl-palmitoyl)-GPE (P-16:0)*		Lipid	Lysoplasmalogen	order.Bifidobacteriales	0.00568997	0.00509045	0.263966	922	0.79716
metab_100006376	3-methoxycatechol sulfate (2)		Xenobiotics	Benzoate Metabolism	Species.excrementihominis	0.0196837	0.0176102	0.263977	922	0.79716
metab_100015624	N-behenoyl-sphingadienine (d18:2/22:0)*		Lipid	Ceramides	genus.Anaerotruncus	-0.0152562	0.0136494	0.26399	922	0.79716
metab_100020208	perfluorooctanoate (PFOA)		Xenobiotics	Chemical	Species.succinatiphilus	-0.0375929	0.0336334	0.263987	922	0.79716
metab_100020825	3-hydroxyhexanoylcarnitine (1)		Lipid	Fatty Acid Metabolism (Acyl Carnitine, Hydroxy)	Species.filiformis	0.0159839	0.0143003	0.263983	922	0.79716
metab_100021530	S-carboxyethylcysteine		Amino Acid	Methionine, Cysteine, SAM and Taurine Metabolism	Species.fragilis	0.0137479	0.0123	0.263988	922	0.79716
metab_100022013	tetrahydrocortisol glucuronide		Lipid	Corticosteroids	Species.splanchnicus	-0.00952318	0.00851981	0.263968	922	0.79716
metab_1628	glycochenodeoxycholate		Lipid	Primary Bile Acid Metabolism	family.Peptococcaceae	-0.0211192	0.0188941	0.26397	922	0.79716
metab_452	palmitoleate (16:1n7)		Lipid	Long Chain Monounsaturated Fatty Acid	Species.sedimentorum	-0.0207401	0.0185559	0.263995	922	0.79716
metab_999912462	X - 12462		NA	NA	Species.faecis.1	0.0335113	0.0299821	0.263993	922	0.79716
metab_999921364	X - 21364		NA	NA	genus.Klebsiella	0.0159724	0.01429	0.263983	922	0.79716
metab_999923739	X - 23739		NA	NA	genus.Methanobrevibacter	-0.0142523	0.0127514	0.263995	922	0.79716
metab_999924306	X - 24306		NA	NA	Species.massiliensis.4	0.0145227	0.0129932	0.263989	922	0.79716
metab_999924422	X - 24422		NA	NA	genus.GCA.900066575	-0.0106876	0.00956161	0.263971	922	0.79716
metab_100002009	5alpha-pregnan-3beta,20beta-diol monosulfate (1)		Lipid	Progestin Steroids	genus.Fenollaria	0.0444848	0.0398003	0.263998	922	0.797162
metab_100001551	1-arachidonoyl-GPC (20:4n6)*		Lipid	Lysophospholipid	Species.bouchesdurhonensis	0.0262843	0.0235166	0.264001	922	0.797168
metab_1629	taurochenodeoxycholate		Lipid	Primary Bile Acid Metabolism	family.UCG.011	-0.0429769	0.038452	0.264007	922	0.797176
metab_254	3-hydroxybutyrate (BHBA)		Lipid	Ketone Bodies	genus.Anaerotruncus	-0.0252452	0.0225872	0.264006	922	0.797176
metab_330	fumarate		Energy	TCA Cycle	genus.UCG.009	0.0134322	0.0120181	0.26401	922	0.797181
metab_1162	N-acetylneuraminate		Carbohydrate	Aminosugar Metabolism	Species.piger	0.0224016	0.0200432	0.264013	922	0.797184
metab_100020378	2-hydroxysebacate		Lipid	Fatty Acid, Dicarboxylate	family.Clostridiaceae	0.00862662	0.00771852	0.264018	922	0.79719
metab_999921383	X - 21383		NA	NA	order.Erysipelotrichales	-0.019494	0.0174419	0.264019	922	0.79719
metab_100015965	ethyl alpha-glucopyranoside		Xenobiotics	Food Component/Plant	family.Akkermansiaceae	0.0191612	0.0171446	0.264028	922	0.797202
metab_999912283	X - 12283		NA	NA	Species.massiliensis.3	0.0183863	0.0164511	0.264026	922	0.797202
metab_999926111	X - 26111		NA	NA	family.Pasteurellaceae	-0.0326685	0.0292301	0.264027	922	0.797202
metab_100000672	1-myristoyl-2-palmitoyl-GPC (14:0/16:0)		Lipid	Phosphatidylcholine (PC)	Species.copri	-0.0106149	0.00949796	0.264039	922	0.797208
metab_100000846	erythritol		Xenobiotics	Food Component/Plant	Species.copri	0.00839545	0.00751201	0.264038	922	0.797208
metab_100001416	orotidine		Nucleotide	Pyrimidine Metabolism, Orotate containing	genus.Shuttleworthia	-0.0121364	0.0108595	0.264046	922	0.797208
metab_100002514	hydantoin-5-propionate		Amino Acid	Histidine Metabolism	class.Incertae.Sedis	-0.0352174	0.0315113	0.264034	922	0.797208
metab_100006190	2-acetamidophenol sulfate		Xenobiotics	Food Component/Plant	family.Peptococcaceae	0.0227959	0.0203975	0.264047	922	0.797208
metab_100008991	1-palmitoyl-2-docosahexaenoyl-GPE (16:0/22:6)*		Lipid	Phosphatidylethanolamine (PE)	family.Family.XI	0.0326682	0.029231	0.264045	922	0.797208
metab_100009030	lactosyl-N-palmitoyl-sphingosine (d18:1/16:0)		Lipid	Lactosylceramides (LCER)	Species.intestinalis	-0.00556044	0.00497537	0.264043	922	0.797208
metab_100021331	metabolonic lactone sulfate		Partially Characterized Molecules	Partially Characterized Molecules	family..Clostridium..methylpentosum.group	-0.0199435	0.0178447	0.264036	922	0.797208
metab_1539	1-palmitoyl-2-oleoyl-GPC (16:0/18:1)		Lipid	Phosphatidylcholine (PC)	genus.Coprobacillus	0.0104117	0.0093162	0.264046	922	0.797208
metab_999921834	X - 21834		NA	NA	genus.Oscillibacter	-0.0183124	0.0163853	0.264034	922	0.797208
metab_100000406	ribitol		Carbohydrate	Pentose Metabolism	genus.Erysipelatoclostridium	0.00750436	0.00671502	0.264062	922	0.797211
metab_100000706	alpha-hydroxyisocaproate		Amino Acid	Leucine, Isoleucine and Valine Metabolism	genus.Ruminococcus	-0.00798627	0.00714617	0.264057	922	0.797211
metab_100002102	N-acetyl-beta-alanine		Nucleotide	Pyrimidine Metabolism, Uracil containing	order.Izemoplasmatales	-0.0115395	0.0103257	0.264061	922	0.797211
metab_100004182	3b-hydroxy-5-cholenoic acid		Lipid	Secondary Bile Acid Metabolism	order.Peptococcales	0.0103919	0.00929878	0.264059	922	0.797211
metab_100020414	6-bromotryptophan		Amino Acid	Tryptophan Metabolism	genus.Barnesiella	0.0061077	0.00546516	0.264053	922	0.797211
metab_100020893	2,3-dihydroxy-5-methylthio-4-pentenoate (DMTPA)*		Amino Acid	Methionine, Cysteine, SAM and Taurine Metabolism	Species.salivarius	0.0127909	0.0114453	0.264052	922	0.797211
metab_1648	taurocholate		Lipid	Primary Bile Acid Metabolism	family.Bacillaceae	0.0825004	0.0738223	0.264059	922	0.797211
metab_358	hypotaurine		Amino Acid	Methionine, Cysteine, SAM and Taurine Metabolism	family.Butyricicoccaceae	-0.010227	0.00915109	0.264054	922	0.797211
metab_100022005	bilirubin degradation product, C17H18N2O4 (1)**		Partially Characterized Molecules	Partially Characterized Molecules	family.Lachnospiraceae	-0.0347871	0.0311283	0.264066	922	0.797217
metab_100020578	4-allylcatechol sulfate		Xenobiotics	Benzoate Metabolism	Species.nordii	0.0735432	0.0658084	0.264068	922	0.797218
metab_100000551	4-methyl-2-oxopentanoate		Amino Acid	Leucine, Isoleucine and Valine Metabolism	Species.finegoldii.1	-0.00863071	0.00772305	0.264071	922	0.797224
metab_100009345	1-palmitoleoyl-2-linolenoyl-GPC (16:1/18:3)*		Lipid	Phosphatidylcholine (PC)	genus.Finegoldia	0.0423253	0.0378744	0.264076	922	0.79723
metab_213	N6-methyladenosine		Nucleotide	Purine Metabolism, Adenine containing	genus..Eubacterium..fissicatena.group	0.015233	0.0136312	0.264078	922	0.79723
metab_999917357	X - 17357		NA	NA	class.Coriobacteriia	0.0100371	0.00898171	0.26408	922	0.79723
metab_999926108	X - 26108		NA	NA	genus.Bifidobacterium	-0.00539065	0.00482381	0.264079	922	0.79723
metab_999912100	X - 12100		NA	NA	Species.hadrus	0.0100836	0.00902331	0.264082	922	0.797231
metab_100001851	N-acetylserine		Amino Acid	Glycine, Serine and Threonine Metabolism	family.Eubacteriaceae	-0.0193628	0.0173271	0.264086	922	0.797233
metab_100002113	cysteine sulfinic acid		Amino Acid	Methionine, Cysteine, SAM and Taurine Metabolism	order.Opitutales	-0.0296515	0.026534	0.264086	922	0.797233
metab_1143	butyrate/isobutyrate (4:0)		Lipid	Short Chain Fatty Acid	genus.Bifidobacterium	-0.00520468	0.00465749	0.264089	922	0.797236
metab_999921339	X - 21339		NA	NA	Species.splanchnicus	-0.0125355	0.0112177	0.264091	922	0.797236
metab_100001409	N1-methylinosine		Nucleotide	Purine Metabolism, (Hypo)Xanthine/Inosine containing	genus..Bacteroides..pectinophilus.group	-0.0159371	0.0142621	0.264106	922	0.79726
metab_100003000	1-(1-enyl-palmitoyl)-GPE (P-16:0)*		Lipid	Lysoplasmalogen	genus.DTU089	-0.00756316	0.00676821	0.264102	922	0.79726
metab_100020417	N6,N6-dimethyllysine		Amino Acid	Lysine Metabolism	Species.evryensis	0.046035	0.0411963	0.264102	922	0.79726
metab_1001	trans-4-hydroxyproline		Amino Acid	Urea cycle; Arginine and Proline Metabolism	genus.Lactiplantibacillus	0.0257747	0.0230657	0.264105	922	0.79726
metab_100010923	linoleoyl-arachidonoyl-glycerol (18:2/20:4) [2]*		Lipid	Diacylglycerol	Species.pectinoschiza	0.0117668	0.0105302	0.264109	922	0.797265
metab_100001092	trigonelline (N'-methylnicotinate)		Cofactors and Vitamins	Nicotinate and Nicotinamide Metabolism	order.Victivallales	-0.0485276	0.0434288	0.264122	922	0.79727
metab_100001208	1-methyl-4-imidazoleacetate		Amino Acid	Histidine Metabolism	Species.butyriciproducens	-0.0200814	0.0179714	0.264121	922	0.79727
metab_100001423	4-hydroxyhippurate		Xenobiotics	Benzoate Metabolism	Species.bouchesdurhonensis	-0.0378359	0.033861	0.26413	922	0.79727
metab_100001577	N-acetylcitrulline		Amino Acid	Urea cycle; Arginine and Proline Metabolism	genus.Hungatella	-0.0215707	0.0193045	0.264128	922	0.79727
metab_100020205	hydroxyasparagine**		Amino Acid	Alanine and Aspartate Metabolism	genus.Paludicola	0.00892587	0.00798808	0.264126	922	0.79727
metab_100020975	3-hydroxy-2-methylpyridine sulfate		Xenobiotics	Chemical	genus.Coprococcus	0.0316039	0.0282834	0.264125	922	0.79727
metab_117	homovanillate (HVA)		Amino Acid	Tyrosine Metabolism	Species.mutans	-0.0118187	0.010577	0.264128	922	0.79727
metab_1215	N-acetylglucosaminylasparagine		Carbohydrate	Aminosugar Metabolism	Species.caccae.1	-0.027426	0.0245439	0.264114	922	0.79727
metab_213	N6-methyladenosine		Nucleotide	Purine Metabolism, Adenine containing	Species.anaerobia	0.0168499	0.0150797	0.264128	922	0.79727
metab_999912101	X - 12101		NA	NA	genus.CAG.352	0.00834792	0.0074708	0.264123	922	0.79727
metab_999913728	X - 13728		NA	NA	family.Pasteurellaceae	-0.0243006	0.0217474	0.264123	922	0.79727
metab_100001590	isobutyrylglycine		Amino Acid	Leucine, Isoleucine and Valine Metabolism	Species.faecium	0.00956911	0.00856397	0.264139	922	0.797276
metab_100004601	1H-indole-7-acetic acid		Xenobiotics	Bacterial/Fungal	Species.senegalensis	0.0254766	0.0228005	0.264137	922	0.797276
metab_100015962	N,N,N-trimethyl-5-aminovalerate		Amino Acid	Lysine Metabolism	genus.Lactiplantibacillus	-0.0279495	0.0250134	0.264134	922	0.797276
metab_1022	picolinate		Amino Acid	Tryptophan Metabolism	Species.hydrogenotrophica	-0.0190562	0.0170544	0.264135	922	0.797276
metab_100021208	4-vinylcatechol sulfate		Xenobiotics	Benzoate Metabolism	Species.animalis	0.0444044	0.0397404	0.264142	922	0.797276
metab_999921842	X - 21842		NA	NA	genus.Family.XIII.AD3011.group	0.0212227	0.0189936	0.26414	922	0.797276
metab_100020825	3-hydroxyhexanoylcarnitine (1)		Lipid	Fatty Acid Metabolism (Acyl Carnitine, Hydroxy)	Species.colihominis	0.0181527	0.0162462	0.264145	922	0.79728
metab_100006105	4-methylguaiacol sulfate		Xenobiotics	Benzoate Metabolism	family.vadinBE97	-0.0791025	0.0707952	0.26415	922	0.797288
metab_999924757	X - 24757		NA	NA	family.Christensenellaceae	0.0228332	0.0204353	0.264151	922	0.797288
metab_100002514	hydantoin-5-propionate		Amino Acid	Histidine Metabolism	genus.Catenibacillus	-0.0245628	0.0219834	0.264153	922	0.797289
metab_100001569	1-oleoyl-GPE (18:1)		Lipid	Lysophospholipid	family.Marinifilaceae	-0.0111161	0.0099489	0.264159	922	0.797302
metab_100002107	palmitoyl sphingomyelin (d18:1/16:0)		Lipid	Sphingomyelins	family.Oscillospiraceae	0.0110623	0.00990097	0.264171	922	0.797307
metab_100005403	etiocholanolone glucuronide		Lipid	Androgenic Steroids	genus.Haemophilus	-0.0193757	0.0173417	0.264171	922	0.797307
metab_100009394	hexadecadienoate (16:2n6)		Lipid	Long Chain Polyunsaturated Fatty Acid (n3 and n6)	genus.Oxalobacter	0.0197163	0.0176462	0.264165	922	0.797307
metab_564	threonine		Amino Acid	Glycine, Serine and Threonine Metabolism	genus.Sellimonas	-0.00830767	0.00743541	0.264163	922	0.797307
metab_999911470	X - 11470		NA	NA	Species.invisus	-0.00912123	0.00816365	0.264169	922	0.797307
metab_999912830	X - 12830		NA	NA	family.UCG.011	0.0365857	0.0327448	0.264168	922	0.797307
metab_100001951	bilirubin (E,Z or Z,E)*		Cofactors and Vitamins	Hemoglobin and Porphyrin Metabolism	genus..Eubacterium..fissicatena.group	0.0185503	0.016603	0.264173	922	0.797308
metab_917	asparagine		Amino Acid	Alanine and Aspartate Metabolism	genus.Ruminococcus	-0.00600821	0.00537752	0.264175	922	0.797309
metab_100000042	3-methylhistidine		Amino Acid	Histidine Metabolism	genus.Lactiplantibacillus	-0.0735321	0.0658137	0.264178	922	0.797311
metab_100001272	1-oleoyl-GPC (18:1)		Lipid	Lysophospholipid	order.Peptococcales	0.00986984	0.008834	0.264186	922	0.797326
metab_999917690	X - 17690		NA	NA	genus.Methanobrevibacter	-0.0541069	0.0484283	0.264186	922	0.797326
metab_100001181	docosapentaenoate (n3 DPA; 22:5n3)		Lipid	Long Chain Polyunsaturated Fatty Acid (n3 and n6)	genus.Catenisphaera	-0.0233953	0.0209401	0.264191	922	0.797334
metab_100002126	16a-hydroxy DHEA 3-sulfate		Lipid	Androgenic Steroids	family.Veillonellaceae	-0.0121824	0.010904	0.264194	922	0.797337
metab_100001396	7-methylxanthine		Xenobiotics	Xanthine Metabolism	family.Coriobacteriales.Incertae.Sedis	-0.0182172	0.0163059	0.264204	922	0.79735
metab_100001956	N-methylproline		Amino Acid	Urea cycle; Arginine and Proline Metabolism	Species.formigenes	0.0767987	0.0687407	0.264201	922	0.79735
metab_100002154	ergothioneine		Xenobiotics	Food Component/Plant	genus.Lactobacillus	-0.0169746	0.0151936	0.264202	922	0.79735
metab_100010930	palmitoleoyl-linoleoyl-glycerol (16:1/18:2) [1]*		Lipid	Diacylglycerol	order.Victivallales	0.0396064	0.0354514	0.264209	922	0.79735
metab_100015684	myristoyl-linoleoyl-glycerol (14:0/18:2) [2]*		Lipid	Diacylglycerol	genus.Latilactobacillus	0.0237911	0.0212952	0.264208	922	0.79735
metab_1254	glycerol		Lipid	Glycerolipid Metabolism	order.Saccharimonadales	0.016623	0.0148791	0.26421	922	0.79735
metab_999911308	X - 11308		NA	NA	Species.jalaludinii	0.0199282	0.0178375	0.264208	922	0.79735
metab_100000054	5-hydroxylysine		Amino Acid	Lysine Metabolism	genus.Subdoligranulum	-0.0114094	0.0102126	0.264216	922	0.797352
metab_100001662	deoxycarnitine		Lipid	Carnitine Metabolism	Species.splanchnicus	-0.00746772	0.00668449	0.264223	922	0.797352
metab_100001951	bilirubin (E,Z or Z,E)*		Cofactors and Vitamins	Hemoglobin and Porphyrin Metabolism	genus..Eubacterium..ruminantium.group	0.00792226	0.00709132	0.26422	922	0.797352
metab_100002070	2-hydroxyglutarate		Lipid	Fatty Acid, Dicarboxylate	Species.wadsworthensis	-0.00826575	0.0073987	0.264215	922	0.797352
metab_100006295	sphingomyelin (d18:1/22:1, d18:2/22:0, d16:1/24:1)*		Lipid	Sphingomyelins	family.Barnesiellaceae	-0.00733318	0.00656404	0.264221	922	0.797352
metab_1084	N-acetylvaline		Amino Acid	Leucine, Isoleucine and Valine Metabolism	Species.animalis	0.011441	0.010241	0.264221	922	0.797352
metab_254	3-hydroxybutyrate (BHBA)		Lipid	Ketone Bodies	genus.Parabacteroides	0.0153167	0.0137102	0.264221	922	0.797352
metab_999916580	X - 16580		NA	NA	order.Erysipelotrichales	0.0149769	0.0134062	0.264224	922	0.797352
metab_800	cysteine		Amino Acid	Methionine, Cysteine, SAM and Taurine Metabolism	genus.Incertae.Sedis	-0.0121026	0.0108333	0.264226	922	0.797353
metab_100001446	5-methyluridine (ribothymidine)		Nucleotide	Pyrimidine Metabolism, Uracil containing	genus.Coprobacter	-0.00701693	0.00628113	0.264234	922	0.797361
metab_100004208	guaiacol sulfate		Xenobiotics	Benzoate Metabolism	Species.bicirculans	0.0102258	0.0091535	0.264234	922	0.797361
metab_1239	2-hydroxystearate		Lipid	Fatty Acid, Monohydroxy	Species.saccharivorans	0.00869028	0.00777899	0.264233	922	0.797361
metab_100009055	palmitoyl-linoleoyl-glycerol (16:0/18:2) [2]*		Lipid	Diacylglycerol	family.Acholeplasmataceae	-0.0224332	0.0200814	0.264247	922	0.797389
metab_999916938	X - 16938		NA	NA	phylum.Bacteroidota	-0.0248115	0.0222102	0.264245	922	0.797389
metab_340	glycine		Amino Acid	Glycine, Serine and Threonine Metabolism	genus.Anaerofilum	-0.0168685	0.0151002	0.264252	922	0.797398
metab_100001562	2-palmitoyl-GPC (16:0)*		Lipid	Lysophospholipid	genus.Incertae.Sedis	-0.0116711	0.0104477	0.264255	922	0.797401
metab_100010918	oleoyl-oleoyl-glycerol (18:1/18:1) [1]*		Lipid	Diacylglycerol	genus..Eubacterium..siraeum.group	-0.0103007	0.009221	0.264256	922	0.797401
metab_100001208	1-methyl-4-imidazoleacetate		Amino Acid	Histidine Metabolism	genus.Catenibacterium	0.00847165	0.0075837	0.264259	922	0.797405
metab_1128	2-aminobutyrate		Amino Acid	Glutathione Metabolism	family.Erysipelotrichaceae	-0.00673429	0.0060285	0.264263	922	0.797413
metab_100000445	theobromine		Xenobiotics	Xanthine Metabolism	genus.Akkermansia	0.0152401	0.013643	0.264267	922	0.797418
metab_100020545	N2-acetyl,N6,N6-dimethyllysine		Amino Acid	Lysine Metabolism	family.Defluviitaleaceae	0.0280289	0.0250915	0.264269	922	0.797418
metab_100020253	glycine conjugate of C10H12O2*		Partially Characterized Molecules	Partially Characterized Molecules	class.Cyanobacteriia	0.0411465	0.0368349	0.264274	922	0.797427
metab_100021372	2-hydroxy-4-(methylthio)butanoic acid		Amino Acid	Methionine, Cysteine, SAM and Taurine Metabolism	genus.Butyricimonas	0.0128578	0.0115105	0.264275	922	0.797427
metab_407	lysine		Amino Acid	Lysine Metabolism	genus.Enterorhabdus	-0.00920273	0.00823855	0.264282	922	0.797444
metab_100008921	1-palmitoyl-2-stearoyl-GPC (16:0/18:0)		Lipid	Phosphatidylcholine (PC)	genus.Adlercreutzia	0.00805398	0.00721021	0.264285	922	0.797448
metab_100000096	4-guanidinobutanoate		Amino Acid	Guanidino and Acetamido Metabolism	genus.TM7x	0.0205413	0.0183899	0.264302	922	0.797453
metab_100001468	N1-Methyl-2-pyridone-5-carboxamide		Cofactors and Vitamins	Nicotinate and Nicotinamide Metabolism	Species.putredinis	-0.00802004	0.00717997	0.264295	922	0.797453
metab_100004499	6-oxopiperidine-2-carboxylate		Amino Acid	Lysine Metabolism	genus.Prevotella_7	-0.00976658	0.00874374	0.264305	922	0.797453
metab_100006126	4-vinylguaiacol sulfate		Xenobiotics	Food Component/Plant	genus.Subdoligranulum	-0.0281272	0.0251813	0.264302	922	0.797453
metab_100020254	glycine conjugate of C10H14O2 (1)*		Partially Characterized Molecules	Partially Characterized Molecules	class.Cyanobacteriia	0.046272	0.0414258	0.264303	922	0.797453
metab_100020504	sulfate of piperine metabolite C18H21NO3 (3)*		Xenobiotics	Food Component/Plant	Species.secunda	0.044684	0.0400044	0.264305	922	0.797453
metab_501	salicylate		Xenobiotics	Drug - Topical Agents	order.Victivallales	-0.0813464	0.0728276	0.264308	922	0.797453
metab_999913507	X - 13507		NA	NA	genus.Mogibacterium	-0.0249763	0.0223607	0.264307	922	0.797453
metab_999921467	X - 21467		NA	NA	order.Veillonellales.Selenomonadales	-0.00866515	0.00775762	0.264302	922	0.797453
metab_999921607	X - 21607		NA	NA	Species.minuta	-0.0411543	0.0368445	0.264308	922	0.797453
metab_999923680	X - 23680		NA	NA	Species.intestinalis.1	0.0165066	0.0147774	0.26429	922	0.797453
metab_999924307	X - 24307		NA	NA	genus.Limosilactobacillus	0.0185695	0.0166242	0.264291	922	0.797453
metab_342	glycocholate		Lipid	Primary Bile Acid Metabolism	Species.comes	-0.0214875	0.0192376	0.264316	922	0.797472
metab_100002367	2R,3R-dihydroxybutyrate		Lipid	Fatty Acid, Dihydroxy	order.Victivallales	-0.0232975	0.0208584	0.264322	922	0.797486
metab_999912798	X - 12798		NA	NA	Species.rubiinfantis	-0.0373313	0.0334232	0.264327	922	0.797494
metab_999926108	X - 26108		NA	NA	order.Erysipelotrichales	0.0101627	0.00909881	0.264329	922	0.797495
metab_100006361	dopamine 3-O-sulfate		Amino Acid	Tyrosine Metabolism	genus.UC5.1.2E3	-0.0163832	0.0146682	0.264331	922	0.797496
metab_999912026	X - 12026		NA	NA	family.Marinifilaceae	-0.00786608	0.00704273	0.264336	922	0.797505
metab_100000467	3-indoxyl sulfate		Amino Acid	Tryptophan Metabolism	genus.Slackia	0.0142084	0.0127214	0.264344	922	0.797514
metab_100000626	sphingosine 1-phosphate		Lipid	Sphingosines	Species.splanchnicus	-0.00748031	0.00669743	0.264343	922	0.797514
metab_100009014	1-(1-enyl-palmitoyl)-2-arachidonoyl-GPC (P-16:0/20:4)*		Lipid	Plasmalogen	genus..Eubacterium..xylanophilum.group	0.00564122	0.0050508	0.264341	922	0.797514
metab_100000656	1-stearoyl-GPI (18:0)		Lipid	Lysophospholipid	Species.funiformis	0.0206637	0.0185027	0.264384	922	0.797514
metab_100000672	1-myristoyl-2-palmitoyl-GPC (14:0/16:0)		Lipid	Phosphatidylcholine (PC)	genus.Prevotella_7	-0.0132377	0.0118534	0.264387	922	0.797514
metab_100000870	saccharin		Xenobiotics	Food Component/Plant	genus.Fournierella	-0.0341437	0.0305727	0.26438	922	0.797514
metab_100001274	N-acetylthreonine		Amino Acid	Glycine, Serine and Threonine Metabolism	genus.Lactobacillus	0.00746615	0.00668503	0.264362	922	0.797514
metab_100001956	N-methylproline		Amino Acid	Urea cycle; Arginine and Proline Metabolism	genus.Lachnospiraceae.UCG.003	-0.0465665	0.0416965	0.264382	922	0.797514
metab_100002009	5alpha-pregnan-3beta,20beta-diol monosulfate (1)		Lipid	Progestin Steroids	genus.Eubacterium	0.0341301	0.0305598	0.26437	922	0.797514
metab_100004634	3-methoxytyramine sulfate		Amino Acid	Tyrosine Metabolism	Species.colihominis	0.015508	0.0138852	0.264349	922	0.797514
metab_100005998	octadecanedioylcarnitine (C18-DC)*		Lipid	Fatty Acid Metabolism (Acyl Carnitine, Dicarboxylate)	genus.Anaerostipes	-0.013937	0.0124791	0.264373	922	0.797514
metab_100009054	palmitoleoyl-oleoyl-glycerol (16:1/18:1) [2]*		Lipid	Diacylglycerol	phylum.Proteobacteria	0.0147249	0.0131851	0.26439	922	0.797514
metab_100009232	thioproline		Xenobiotics	Chemical	genus.Paludicola	-0.00876035	0.00784362	0.264349	922	0.797514
metab_100010950	stearoyl-arachidonoyl-glycerol (18:0/20:4) [2]*		Lipid	Diacylglycerol	genus.Gordonibacter	0.0248855	0.0222822	0.264368	922	0.797514
metab_100020205	hydroxyasparagine**		Amino Acid	Alanine and Aspartate Metabolism	genus.Coprobacter	-0.0114972	0.0102946	0.264374	922	0.797514
metab_100020427	1-carboxyethylisoleucine	N-lactoyl isoleucine	Amino Acid	Leucine, Isoleucine and Valine Metabolism	Species.massiliensis.1	0.00763009	0.00683176	0.264358	922	0.797514
metab_100020545	N2-acetyl,N6,N6-dimethyllysine		Amino Acid	Lysine Metabolism	Species.indistinctus	0.0279272	0.0250048	0.264352	922	0.797514
metab_100020975	3-hydroxy-2-methylpyridine sulfate		Xenobiotics	Chemical	Species.senegalensis	0.047008	0.042091	0.264373	922	0.797514
metab_100021105	eicosenedioate (C20:1-DC)*		Lipid	Fatty Acid, Dicarboxylate	genus..Eubacterium..nodatum.group	0.0318155	0.0284864	0.264353	922	0.797514
metab_100021502	(2 or 3)-decenoate (10:1n7 or n8)		Lipid	Medium Chain Fatty Acid	genus.CAG.352	-0.00790469	0.00707746	0.264347	922	0.797514
metab_1021	5-oxoproline		Amino Acid	Glutathione Metabolism	genus.Negativibacillus	-0.005915	0.00529645	0.264387	922	0.797514
metab_1021	5-oxoproline		Amino Acid	Glutathione Metabolism	genus.Merdibacter	-0.0109392	0.00979523	0.264385	922	0.797514
metab_1526	1-palmitoyl-2-oleoyl-GPE (16:0/18:1)		Lipid	Phosphatidylethanolamine (PE)	family.Butyricicoccaceae	-0.0153458	0.0137403	0.264362	922	0.797514
metab_181	laurate (12:0)		Lipid	Medium Chain Fatty Acid	Species.glucerasea	0.0234316	0.0209813	0.264389	922	0.797514
metab_209	adenosine 5'-monophosphate (AMP)		Nucleotide	Purine Metabolism, Adenine containing	Species.bouchesdurhonensis	0.0268918	0.0240789	0.264372	922	0.797514
metab_212	5-methylthioadenosine (MTA)		Amino Acid	Polyamine Metabolism	class.Cyanobacteriia	0.0238022	0.0213121	0.264365	922	0.797514
metab_561	glutamate		Amino Acid	Glutamate Metabolism	genus.Butyrivibrio	-0.00948136	0.0084898	0.264384	922	0.797514
metab_849	caffeine		Xenobiotics	Xanthine Metabolism	family..Clostridium..methylpentosum.group	0.0373637	0.0334558	0.264379	922	0.797514
metab_999911847	X - 11847		NA	NA	Species.scindens	0.127321	0.114002	0.264368	922	0.797514
metab_999921829	X - 21829		NA	NA	Species.massiliensis.4	0.0187469	0.0167861	0.264376	922	0.797514
metab_267	choline phosphate		Lipid	Phospholipid Metabolism	genus.GCA.900066575	-0.00548216	0.00490895	0.264395	922	0.797519
metab_999918888	X - 18888		NA	NA	genus.Streptococcus	-0.00971623	0.00870029	0.264394	922	0.797519
metab_999911299	X - 11299		NA	NA	family.Coriobacteriaceae	-0.0253011	0.0226557	0.264398	922	0.79752
metab_100000257	glucuronate		Carbohydrate	Aminosugar Metabolism	genus.Terrisporobacter	0.00956027	0.00856086	0.264407	922	0.797525
metab_100000963	homocitrulline		Amino Acid	Urea cycle; Arginine and Proline Metabolism	genus.Odoribacter	-0.0115477	0.0103405	0.264407	922	0.797525
metab_100006290	sphingomyelin (d18:1/20:0, d16:1/22:0)*		Lipid	Sphingomyelins	genus.Candidatus.Soleaferrea	0.0122504	0.0109696	0.264401	922	0.797525
metab_1231	dihomo-linoleate (20:2n6)		Lipid	Long Chain Polyunsaturated Fatty Acid (n3 and n6)	genus.Terrisporobacter	0.0101614	0.00909915	0.264407	922	0.797525
metab_342	glycocholate		Lipid	Primary Bile Acid Metabolism	order.Acidaminococcales	-0.0166021	0.0148666	0.264408	922	0.797525
metab_100004523	N-delta-acetylornithine		Amino Acid	Urea cycle; Arginine and Proline Metabolism	Species.longum	-0.0104265	0.00933662	0.264412	922	0.797529
metab_100015965	ethyl alpha-glucopyranoside		Xenobiotics	Food Component/Plant	Species.intestinalis.2	0.0348776	0.031232	0.264412	922	0.797529
metab_100003260	carboxyethyl-GABA		Amino Acid	Glutamate Metabolism	genus.UCG.009	0.010289	0.00921366	0.26442	922	0.797537
metab_100004499	6-oxopiperidine-2-carboxylate		Amino Acid	Lysine Metabolism	genus..Eubacterium..xylanophilum.group	0.00703802	0.00630246	0.26442	922	0.797537
metab_999924462	X - 24462		NA	NA	Species.hathewayi	-0.0142292	0.012742	0.264419	922	0.797537
metab_100001162	propionylcarnitine (C3)		Lipid	Fatty Acid Metabolism (also BCAA Metabolism)	phylum.Synergistota	0.0228718	0.0204817	0.264427	922	0.797548
metab_100001293	N-acetylhistidine		Amino Acid	Histidine Metabolism	family.Acidaminococcaceae	0.00620326	0.00555503	0.264427	922	0.797548
metab_100006098	3-hydroxypyridine sulfate		Xenobiotics	Chemical	genus.Senegalimassilia	0.0204556	0.0183183	0.264435	922	0.797555
metab_100019978	octadecenedioate (C18:1-DC)		Lipid	Fatty Acid, Dicarboxylate	phylum.Firmicutes	-0.0331388	0.0296762	0.264433	922	0.797555
metab_803	mannose		Carbohydrate	Fructose, Mannose and Galactose Metabolism	order.Clostridiales	0.00644645	0.00577287	0.264432	922	0.797555
metab_182	quinolinate		Cofactors and Vitamins	Nicotinate and Nicotinamide Metabolism	family.Butyricicoccaceae	-0.0130368	0.0116749	0.264445	922	0.797579
metab_100000672	1-myristoyl-2-palmitoyl-GPC (14:0/16:0)		Lipid	Phosphatidylcholine (PC)	genus.Lachnoclostridium	0.0126469	0.0113259	0.264451	922	0.797582
metab_100001734	N6-acetyllysine		Amino Acid	Lysine Metabolism	order.Bacteroidales	0.0119763	0.0107253	0.264447	922	0.797582
metab_999916964	X - 16964		NA	NA	genus.Phascolarctobacterium	-0.00717029	0.0064213	0.264449	922	0.797582
metab_100001294	gamma-glutamylglycine		Peptide	Gamma-glutamyl Amino Acid	family.Enterococcaceae	-0.012665	0.0113422	0.264456	922	0.797586
metab_100020409	ascorbic acid 3-sulfate*		Cofactors and Vitamins	Ascorbate and Aldarate Metabolism	Species.wadsworthensis	-0.0125628	0.0112507	0.264456	922	0.797586
metab_100000743	2-hydroxyoctanoate		Lipid	Fatty Acid, Monohydroxy	genus.Blautia	0.0238544	0.0213631	0.264461	922	0.797587
metab_100003892	lanthionine		Amino Acid	Methionine, Cysteine, SAM and Taurine Metabolism	order.Actinomycetales	-0.0324801	0.0290882	0.264465	922	0.797587
metab_100004295	2-piperidinone		Xenobiotics	Food Component/Plant	family.Muribaculaceae	-0.0180418	0.0161578	0.264466	922	0.797587
metab_313	sphinganine		Lipid	Sphingolipid Synthesis	Species.justesenii	-0.0353798	0.0316852	0.264466	922	0.797587
metab_999919438	X - 19438		NA	NA	genus.Citrobacter	0.0311614	0.027907	0.264459	922	0.797587
metab_999924546	X - 24546		NA	NA	Species.massiliensis.6	0.0539431	0.0483098	0.264464	922	0.797587
metab_100006051	myristoleoylcarnitine (C14:1)*		Lipid	Fatty Acid Metabolism (Acyl Carnitine, Monounsaturated)	order.Chloroplast	-0.0440386	0.03944	0.264469	922	0.797589
metab_100006115	arabonate/xylonate		Carbohydrate	Pentose Metabolism	genus.Tyzzerella	-0.0101098	0.00905422	0.264472	922	0.79759
metab_100008928	2-hydroxybutyrate/2-hydroxyisobutyrate		Amino Acid	Glutathione Metabolism	Species.stercoris	0.00895534	0.00802028	0.264473	922	0.79759
metab_100001335	eicosenoate (20:1)		Lipid	Long Chain Monounsaturated Fatty Acid	Species.fermentans	-0.0230856	0.0206753	0.264476	922	0.797597
metab_100001734	N6-acetyllysine		Amino Acid	Lysine Metabolism	family.Ruminococcaceae	0.0239323	0.0214339	0.264483	922	0.797605
metab_999925267	X - 25267		NA	NA	family.Pasteurellaceae	0.0211429	0.0189357	0.264483	922	0.797605
metab_100001614	hexadecanedioate (C16-DC)		Lipid	Fatty Acid, Dicarboxylate	genus.Escherichia.Shigella	0.00655135	0.00586745	0.264485	922	0.797607
metab_100000015	xanthurenate		Amino Acid	Tryptophan Metabolism	family.Flavobacteriaceae	-0.0210003	0.0188086	0.264498	922	0.797619
metab_100001620	glycerophosphoethanolamine		Lipid	Phospholipid Metabolism	genus.Lactiplantibacillus	-0.0211076	0.0189044	0.264491	922	0.797619
metab_100001990	taurocholenate sulfate*		Lipid	Secondary Bile Acid Metabolism	Species.intestini	-0.026852	0.0240494	0.264494	922	0.797619
metab_100020259	glutamine conjugate of C7H12O2*		Partially Characterized Molecules	Partially Characterized Molecules	genus.Lachnospiraceae.UCG.001	0.0162048	0.0145136	0.264497	922	0.797619
metab_999916397	X - 16397		NA	NA	Species.virosa	0.0174243	0.0156057	0.264497	922	0.797619
metab_100001314	gamma-glutamylthreonine		Peptide	Gamma-glutamyl Amino Acid	genus.Enterococcus	-0.0122859	0.0110038	0.264501	922	0.797625
metab_100020377	ethyl beta-glucopyranoside		Xenobiotics	Food Component/Plant	Species.ramosum	-0.0388128	0.0347625	0.264503	922	0.797626
metab_100006367	3-hydroxyhexanoate		Lipid	Fatty Acid, Monohydroxy	Species.microfusus	-0.0315063	0.0282186	0.264507	922	0.797626
metab_1084	N-acetylvaline		Amino Acid	Leucine, Isoleucine and Valine Metabolism	family.Erysipelotrichaceae	-0.0053632	0.00480353	0.264505	922	0.797626
metab_2054	ethylmalonate		Amino Acid	Leucine, Isoleucine and Valine Metabolism	genus.Holdemanella	-0.00885809	0.00793392	0.264517	922	0.797636
metab_376	isoleucine		Amino Acid	Leucine, Isoleucine and Valine Metabolism	Species.animalis	0.0122085	0.0109348	0.264517	922	0.797636
metab_999921607	X - 21607		NA	NA	genus.Limosilactobacillus	0.0181524	0.0162585	0.264515	922	0.797636
metab_999922509	X - 22509		NA	NA	Species.massiliensis	-0.0220876	0.019783	0.264512	922	0.797636
metab_381	2-aminoadipate		Amino Acid	Lysine Metabolism	genus.Faecalitalea	-0.0171638	0.0153732	0.264521	922	0.797638
metab_999912906	X - 12906		NA	NA	genus..Ruminococcus..gauvreauii.group	-0.00616752	0.00552411	0.264521	922	0.797638
metab_100001269	campesterol		Lipid	Sterol	genus.Oribacterium	0.0275645	0.0246893	0.264529	922	0.797642
metab_100002018	5alpha-androstan-3alpha,17beta-diol monosulfate (1)		Lipid	Androgenic Steroids	family.UCG.011	0.031782	0.0284668	0.264528	922	0.797642
metab_100010918	oleoyl-oleoyl-glycerol (18:1/18:1) [1]*		Lipid	Diacylglycerol	family..Eubacterium..coprostanoligenes.group	0.0160987	0.0144194	0.264525	922	0.797642
metab_999912816	X - 12816		NA	NA	Species.massiliensis.2	0.0299832	0.0268558	0.264529	922	0.797642
metab_100001145	3-hydroxysebacate		Lipid	Fatty Acid, Monohydroxy	order.Chloroplast	-0.05029	0.0450452	0.264538	922	0.797645
metab_100001277	10-nonadecenoate (19:1n9)		Lipid	Long Chain Monounsaturated Fatty Acid	family.Family.XI	-0.0343392	0.0307591	0.264555	922	0.797645
metab_100001416	orotidine		Nucleotide	Pyrimidine Metabolism, Orotate containing	family.Erysipelotrichaceae	0.0105401	0.0094414	0.264566	922	0.797645
metab_100002152	andro steroid monosulfate C19H28O6S (1)*		Lipid	Androgenic Steroids	genus.Lactonifactor	-0.050254	0.0450142	0.264551	922	0.797645
metab_100002367	2R,3R-dihydroxybutyrate		Lipid	Fatty Acid, Dihydroxy	genus.Oxalobacter	-0.0145874	0.0130666	0.264557	922	0.797645
metab_100006379	C-glycosyltryptophan		Amino Acid	Tryptophan Metabolism	genus..Bacteroides..pectinophilus.group	-0.0112807	0.0101046	0.264556	922	0.797645
metab_100008916	1-stearoyl-2-docosahexaenoyl-GPC (18:0/22:6)		Lipid	Phosphatidylcholine (PC)	genus.Lacticaseibacillus	-0.0169791	0.0152087	0.264549	922	0.797645
metab_100008957	sphingomyelin (d18:2/24:1, d18:1/24:2)*		Lipid	Sphingomyelins	genus.Granulicatella	-0.0234376	0.0209934	0.264541	922	0.797645
metab_100009009	1-(1-enyl-palmitoyl)-2-linoleoyl-GPC (P-16:0/18:2)*		Lipid	Plasmalogen	genus.Peptococcus	0.00829687	0.00743203	0.264567	922	0.797645
metab_100009038	myristoyl dihydrosphingomyelin (d18:0/14:0)*		Lipid	Dihydrosphingomyelins	genus.CAG.352	0.00597549	0.00535257	0.264562	922	0.797645
metab_100009227	1-linoleoyl-GPG (18:2)*		Lipid	Lysophospholipid	genus.Romboutsia	0.00693865	0.00621525	0.264556	922	0.797645
metab_100009246	2-methylserine		Amino Acid	Glycine, Serine and Threonine Metabolism	Species.crossotus	-0.00850638	0.00761923	0.264537	922	0.797645
metab_100015786	sphingomyelin (d18:0/20:0, d16:0/22:0)*		Lipid	Dihydrosphingomyelins	genus.Romboutsia	0.00853802	0.00764756	0.264537	922	0.797645
metab_1021	5-oxoproline		Amino Acid	Glutathione Metabolism	family.Bacteroidaceae	-0.00946429	0.00847733	0.264542	922	0.797645
metab_1134	urate		Nucleotide	Purine Metabolism, (Hypo)Xanthine/Inosine containing	order.Verrucomicrobiales	0.00476441	0.00426777	0.264565	922	0.797645
metab_1135	ursodeoxycholate		Lipid	Secondary Bile Acid Metabolism	genus.Ruminiclostridium	0.0498524	0.0446556	0.264564	922	0.797645
metab_192	N-acetylputrescine		Amino Acid	Polyamine Metabolism	genus.Frisingicoccus	0.0128354	0.0114971	0.26455	922	0.797645
metab_376	isoleucine		Amino Acid	Leucine, Isoleucine and Valine Metabolism	genus.Eggerthella	-0.00909752	0.00814905	0.264557	922	0.797645
metab_537	trans-urocanate		Amino Acid	Histidine Metabolism	genus.Anaerosporobacter	0.0300758	0.0269392	0.264538	922	0.797645
metab_572	glucose		Carbohydrate	Glycolysis, Gluconeogenesis, and Pyruvate Metabolism	genus.UCG.009	0.00945481	0.00846915	0.26456	922	0.797645
metab_999912456	X - 12456		NA	NA	genus.Bifidobacterium	-0.0101624	0.00910269	0.264545	922	0.797645
metab_100002544	4-hydroxyglutamate		Amino Acid	Glutamate Metabolism	Species.anginosus	0.0473089	0.0423785	0.264577	922	0.797671
metab_100015792	sphingomyelin (d18:1/25:0, d19:0/24:1, d20:1/23:0, d19:1/24:0)*		Lipid	Sphingomyelins	genus..Eubacterium..brachy.group	-0.0143254	0.0128325	0.264579	922	0.797673
metab_100001151	butyrylglycine		Lipid	Fatty Acid Metabolism (also BCAA Metabolism)	Species.mutans	0.0149254	0.0133701	0.264584	922	0.797683
metab_100001106	1,3-dimethylurate		Xenobiotics	Xanthine Metabolism	Species.ndongoniae	-0.0461402	0.041333	0.264593	922	0.797684
metab_100001197	10-undecenoate (11:1n1)		Lipid	Medium Chain Fatty Acid	genus.Defluviitaleaceae.UCG.011	0.0121697	0.0109018	0.264593	922	0.797684
metab_100001561	2-palmitoleoyl-GPC (16:1)*		Lipid	Lysophospholipid	Species.disporicum	0.0169976	0.0152265	0.26459	922	0.797684
metab_100001654	1-arachidonoyl-GPI (20:4)*		Lipid	Lysophospholipid	genus.Lachnospiraceae.FCS020.group	-0.00861518	0.00771757	0.264593	922	0.797684
metab_100009181	1-stearoyl-2-oleoyl-GPI (18:0/18:1)*		Lipid	Phosphatidylinositol (PI)	genus.Lachnospiraceae.AC2044.group	0.0133484	0.0119576	0.264592	922	0.797684
metab_999919438	X - 19438		NA	NA	order.Clostridia.vadinBB60.group	0.0129341	0.0115866	0.264597	922	0.797691
metab_100000774	phenyllactate (PLA)		Amino Acid	Phenylalanine Metabolism	Species.bromii	-0.00500335	0.00448238	0.264627	922	0.797693
metab_100000846	erythritol		Xenobiotics	Food Component/Plant	Species.pectinilyticus	-0.0115998	0.0103919	0.264623	922	0.797693
metab_100002027	androstenediol (3alpha, 17alpha) monosulfate (3)		Lipid	Androgenic Steroids	genus..Bacteroides..pectinophilus.group	0.0231188	0.0207116	0.264628	922	0.797693
metab_100002356	(16 or 17)-methylstearate (a19:0 or i19:0)		Lipid	Fatty Acid, Branched	Species.intestinalis	-0.00749485	0.0067142	0.264609	922	0.797693
metab_100003397	trimethylamine N-oxide		Lipid	Phospholipid Metabolism	order.Acidaminococcales	0.0109619	0.00982004	0.264604	922	0.797693
metab_100003397	trimethylamine N-oxide		Lipid	Phospholipid Metabolism	Species.clarus	0.0186071	0.0166695	0.264623	922	0.797693
metab_100006294	behenoyl sphingomyelin (d18:1/22:0)*		Lipid	Sphingomyelins	class.Coriobacteriia	0.00941989	0.00843913	0.264631	922	0.797693
metab_100009407	pimeloylcarnitine/3-methyladipoylcarnitine (C7-DC)		Lipid	Fatty Acid Metabolism (Acyl Carnitine, Dicarboxylate)	class.Desulfovibrionia	0.0105922	0.00948895	0.26461	922	0.797693
metab_100010930	palmitoleoyl-linoleoyl-glycerol (16:1/18:2) [1]*		Lipid	Diacylglycerol	genus.Senegalimassilia	-0.0152952	0.0137024	0.264618	922	0.797693
metab_100020219	3-formylindole		Xenobiotics	Food Component/Plant	order.Eubacteriales	-0.0172526	0.0154561	0.264625	922	0.797693
metab_100020545	N2-acetyl,N6,N6-dimethyllysine		Amino Acid	Lysine Metabolism	Species.inulinivorans	-0.0155248	0.0139075	0.2646	922	0.797693
metab_100021728	cis-3,4-methyleneheptanoylcarnitine		Lipid	Fatty Acid Metabolism (Acyl Carnitine, Medium Chain)	order.Desulfovibrionales	-0.0123625	0.0110753	0.26463	922	0.797693
metab_100022127	tetrahydrocortisone glucuronide (5)		Lipid	Corticosteroids	order.DTU014	-0.0310622	0.0278271	0.264612	922	0.797693
metab_1518	N-palmitoyl-sphingosine (d18:1/16:0)		Lipid	Ceramides	family.Erysipelotrichaceae	-0.00767581	0.00687661	0.26463	922	0.797693
metab_999911299	X - 11299		NA	NA	genus.Slackia	0.035556	0.0318529	0.264614	922	0.797693
metab_999911852	X - 11852		NA	NA	genus.Erysipelotrichaceae.UCG.003	0.0262479	0.0235146	0.264622	922	0.797693
metab_999912798	X - 12798		NA	NA	Species.splanchnicus	-0.0128338	0.0114971	0.264611	922	0.797693
metab_999921607	X - 21607		NA	NA	genus.CAG.56	0.0079827	0.00715157	0.264631	922	0.797693
metab_999924344	X - 24344		NA	NA	genus.Anaerostipes	-0.0269757	0.0241659	0.264607	922	0.797693
metab_536	2'-deoxyuridine		Nucleotide	Pyrimidine Metabolism, Uracil containing	Species.timonensis	0.023993	0.0214952	0.264636	922	0.797697
metab_999911372	X - 11372		NA	NA	Species.distasonis	-0.0097208	0.00870879	0.264636	922	0.797697
metab_100006105	4-methylguaiacol sulfate		Xenobiotics	Benzoate Metabolism	genus.Marvinbryantia	0.0183795	0.0164662	0.264639	922	0.797702
metab_100009345	1-palmitoleoyl-2-linolenoyl-GPC (16:1/18:3)*		Lipid	Phosphatidylcholine (PC)	Species.obeum	-0.0120208	0.0107695	0.264643	922	0.797708
metab_358	hypotaurine		Amino Acid	Methionine, Cysteine, SAM and Taurine Metabolism	genus.Odoribacter	-0.00797531	0.00714517	0.264646	922	0.797709
metab_999921607	X - 21607		NA	NA	genus.Senegalimassilia	-0.0101829	0.00912295	0.264647	922	0.797709
metab_100001337	linolenate [alpha or gamma; (18:3n3 or 6)]		Lipid	Long Chain Polyunsaturated Fatty Acid (n3 and n6)	class.Methanobacteria	-0.028759	0.0257658	0.26465	922	0.797714
metab_100001594	beta-hydroxyisovaleroylcarnitine		Amino Acid	Leucine, Isoleucine and Valine Metabolism	genus.Defluviitaleaceae.UCG.011	-0.00950048	0.00851173	0.264654	922	0.797714
metab_100003001	1-(1-enyl-stearoyl)-GPE (P-18:0)*		Lipid	Lysoplasmalogen	genus.Streptococcus	0.00642683	0.00575795	0.264653	922	0.797714
metab_100000773	3-hydroxyoctanoate		Lipid	Fatty Acid, Monohydroxy	family.Selenomonadaceae	0.0142153	0.0127361	0.264662	922	0.797715
metab_100008930	oleate/vaccenate (18:1)		Lipid	Long Chain Monounsaturated Fatty Acid	genus.CHKCI001	0.0474594	0.0425206	0.26466	922	0.797715
metab_100009271	(S)-3-hydroxybutyrylcarnitine		Lipid	Fatty Acid Metabolism (Acyl Carnitine, Hydroxy)	family.Clostridiaceae	-0.00782364	0.00700953	0.264662	922	0.797715
metab_189	N6,N6,N6-trimethyllysine		Amino Acid	Lysine Metabolism	family.Puniceicoccaceae	-0.0492892	0.04416	0.264659	922	0.797715
metab_999912849	X - 12849		NA	NA	Species.evryensis	-0.0801958	0.0718504	0.264659	922	0.797715
metab_100001992	androstenediol (3beta,17beta) disulfate (1)		Lipid	Androgenic Steroids	phylum.Desulfobacterota	0.0167316	0.0149908	0.264673	922	0.797738
metab_999924418	X - 24418		NA	NA	genus.Subdoligranulum	-0.0134056	0.0120109	0.264674	922	0.797738
metab_999916580	X - 16580		NA	NA	genus.Romboutsia	-0.00856063	0.00767006	0.264677	922	0.797742
metab_100001469	N1-Methyl-4-pyridone-3-carboxamide		Cofactors and Vitamins	Nicotinate and Nicotinamide Metabolism	family.vadinBE97	-0.0407885	0.0365455	0.264681	922	0.797742
metab_100004328	sphingomyelin (d18:1/14:0, d16:1/16:0)*		Lipid	Sphingomyelins	order.Acidaminococcales	-0.00585383	0.00524491	0.264682	922	0.797742
metab_923	dihydroorotate		Nucleotide	Pyrimidine Metabolism, Orotate containing	Species.hydrogenotrophica	0.0227144	0.0203516	0.26468	922	0.797742
metab_999924757	X - 24757		NA	NA	genus.Negativibacillus	0.0185962	0.0166618	0.264684	922	0.797744
metab_100005998	octadecanedioylcarnitine (C18-DC)*		Lipid	Fatty Acid Metabolism (Acyl Carnitine, Dicarboxylate)	phylum.Patescibacteria	-0.0156847	0.0140534	0.264689	922	0.797748
metab_100015618	palmitoyl-docosahexaenoyl-glycerol (16:0/22:6) [1]*		Lipid	Diacylglycerol	Species.butyriciproducens	0.0337328	0.0302244	0.264689	922	0.797748
metab_100002154	ergothioneine		Xenobiotics	Food Component/Plant	Species.massiliensis.3	0.0204531	0.018326	0.264692	922	0.797753
metab_100009078	1-oleoyl-2-linoleoyl-GPE (18:1/18:2)*		Lipid	Phosphatidylethanolamine (PE)	family.Sutterellaceae	0.0113255	0.0101478	0.2647	922	0.79777
metab_100002185	indole-3-carboxylate		Amino Acid	Tryptophan Metabolism	genus.Candidatus.Soleaferrea	0.012087	0.0108303	0.264706	922	0.797784
metab_100001730	3,4-dihydroxybutyrate		Lipid	Fatty Acid, Dihydroxy	Species.plebeius	-0.00782952	0.00701556	0.264714	922	0.797793
metab_100002945	(14 or 15)-methylpalmitate (a17:0 or i17:0)		Lipid	Fatty Acid, Branched	class.Negativicutes	-0.010285	0.00921579	0.264714	922	0.797793
metab_100021666	branched-chain, straight-chain, or cyclopropyl 10:1 fatty acid (1)*		Partially Characterized Molecules	Partially Characterized Molecules	Species.vulgatus	-0.00878723	0.00787373	0.264716	922	0.797793
metab_999923639	X - 23639		NA	NA	Species.xylaniphila	-0.0260268	0.023321	0.264715	922	0.797793
metab_100001359	aconitate [cis or trans]		Energy	TCA Cycle	Species.paraputrificum	-0.0125235	0.0112219	0.264731	922	0.797807
metab_100002875	1-(1-enyl-palmitoyl)-GPC (P-16:0)*		Lipid	Lysoplasmalogen	genus.Howardella	0.00937329	0.00839904	0.264726	922	0.797807
metab_100009002	1-(1-enyl-palmitoyl)-2-arachidonoyl-GPE (P-16:0/20:4)*		Lipid	Plasmalogen	genus.Prevotella_7	0.00989439	0.00886598	0.264726	922	0.797807
metab_100009038	myristoyl dihydrosphingomyelin (d18:0/14:0)*		Lipid	Dihydrosphingomyelins	genus.Limosilactobacillus	0.0158551	0.0142073	0.264733	922	0.797807
metab_100021372	2-hydroxy-4-(methylthio)butanoic acid		Amino Acid	Methionine, Cysteine, SAM and Taurine Metabolism	family.Acholeplasmataceae	-0.0181887	0.0162983	0.264728	922	0.797807
metab_881	cytosine		Nucleotide	Pyrimidine Metabolism, Cytidine containing	Species.atypica	0.0368244	0.0329971	0.264729	922	0.797807
metab_999917612	X - 17612		NA	NA	Species.bacterium.2	-0.0164162	0.0147101	0.264731	922	0.797807
metab_1004	xanthine		Nucleotide	Purine Metabolism, (Hypo)Xanthine/Inosine containing	genus.Coprobacillus	-0.0173603	0.0155563	0.264737	922	0.797812
metab_213	N6-methyladenosine		Nucleotide	Purine Metabolism, Adenine containing	Species.jalaludinii	0.0157046	0.0140726	0.264738	922	0.797812
metab_100001404	indolebutyrate		Amino Acid	Tryptophan Metabolism	genus.Lachnospiraceae.ND3007.group	-0.0105401	0.00944496	0.264744	922	0.797818
metab_100020833	2-ketocaprylate		Amino Acid	Leucine, Isoleucine and Valine Metabolism	genus.Anaeroplasma	-0.0173932	0.015586	0.264744	922	0.797818
metab_565	tryptophan		Amino Acid	Tryptophan Metabolism	Species.tanakaei	-0.0214646	0.0192344	0.264745	922	0.797818
metab_100009272	glycosyl-N-palmitoyl-sphingosine (d18:1/16:0)		Lipid	Hexosylceramides (HCER)	order.Acidaminococcales	-0.0067898	0.00608438	0.26475	922	0.79782
metab_100020545	N2-acetyl,N6,N6-dimethyllysine		Amino Acid	Lysine Metabolism	Species.inops	0.0184844	0.016564	0.264751	922	0.79782
metab_240	3-(4-hydroxyphenyl)lactate		Amino Acid	Tyrosine Metabolism	genus.Adlercreutzia	0.00844307	0.00756591	0.264751	922	0.79782
metab_100001073	androsterone sulfate		Lipid	Androgenic Steroids	Species.bicirculans	-0.0118533	0.0106219	0.264755	922	0.797828
metab_999918888	X - 18888		NA	NA	Species.inulinivorans	-0.00914051	0.00819103	0.264759	922	0.797835
metab_100001254	N-acetyltryptophan		Amino Acid	Tryptophan Metabolism	genus.UCG.002	-0.00599824	0.0053753	0.264771	922	0.797839
metab_100001767	pyrraline		Xenobiotics	Food Component/Plant	class.Bacteroidia	-0.0224985	0.0201617	0.264765	922	0.797839
metab_100003169	isoleucylglycine		Peptide	Dipeptide	order.Monoglobales	0.0080241	0.00719077	0.264771	922	0.797839
metab_100009026	behenoyl dihydrosphingomyelin (d18:0/22:0)*		Lipid	Dihydrosphingomyelins	genus.Lactobacillus	-0.0103238	0.00925164	0.26477	922	0.797839
metab_999917676	X - 17676		NA	NA	Species.succinatutens	-0.0104295	0.00934631	0.264768	922	0.797839
metab_999924588	X - 24588		NA	NA	genus.Lactiplantibacillus	-0.0238623	0.021384	0.26477	922	0.797839
metab_1526	1-palmitoyl-2-oleoyl-GPE (16:0/18:1)		Lipid	Phosphatidylethanolamine (PE)	genus.Odoribacter	-0.0119716	0.0107284	0.264776	922	0.797847
metab_999918887	X - 18887		NA	NA	Species.hominis	-0.00729549	0.00653791	0.264777	922	0.797847
metab_100000042	3-methylhistidine		Amino Acid	Histidine Metabolism	family.Marinifilaceae	0.0276021	0.0247359	0.26478	922	0.797849
metab_1869	2-hydroxyhippurate (salicylurate)		Xenobiotics	Benzoate Metabolism	genus.Paraprevotella	-0.0249193	0.0223319	0.264783	922	0.797856
metab_892	nonadecanoate (19:0)		Lipid	Long Chain Saturated Fatty Acid	class.Synergistia	-0.0176795	0.0158439	0.264786	922	0.797858
metab_100001426	3-(3-amino-3-carboxypropyl)uridine*		Nucleotide	Pyrimidine Metabolism, Uracil containing	Species.ndongoniae	-0.0151578	0.0135842	0.264792	922	0.797862
metab_100020259	glutamine conjugate of C7H12O2*		Partially Characterized Molecules	Partially Characterized Molecules	genus.Enterobacter	-0.0559878	0.0501754	0.264792	922	0.797862
metab_999924518	X - 24518		NA	NA	Species.eggerthii	-0.00758741	0.00679969	0.26479	922	0.797862
metab_100000665	docosahexaenoate (DHA; 22:6n3)		Lipid	Long Chain Polyunsaturated Fatty Acid (n3 and n6)	family.Atopobiaceae	-0.0236868	0.0212287	0.264813	922	0.797863
metab_100001081	2-pyrrolidinone		Amino Acid	Glutamate Metabolism	Species.comes	-0.00877984	0.00786852	0.264801	922	0.797863
metab_100001269	campesterol		Lipid	Sterol	genus.Catenibacterium	0.0132007	0.0118304	0.264797	922	0.797863
metab_100001274	N-acetylthreonine		Amino Acid	Glycine, Serine and Threonine Metabolism	Species.fermentans	-0.0136952	0.0122739	0.26481	922	0.797863
metab_100001403	5-acetylamino-6-amino-3-methyluracil		Xenobiotics	Xanthine Metabolism	Species.bacterium.2	0.0204055	0.0182877	0.264808	922	0.797863
metab_100002910	1-methyl-5-imidazoleacetate		Amino Acid	Histidine Metabolism	Species.champanellensis	0.0257286	0.0230588	0.264817	922	0.797863
metab_100008920	sphingomyelin (d18:1/17:0, d17:1/18:0, d19:1/16:0)		Lipid	Sphingomyelins	genus.Gordonibacter	-0.0194669	0.0174465	0.264806	922	0.797863
metab_100010895	2'-O-methylcytidine		Nucleotide	Pyrimidine Metabolism, Cytidine containing	genus.Erysipelotrichaceae.UCG.003	0.00684366	0.00613344	0.264811	922	0.797863
metab_100015641	N-oleoylserine		Lipid	Endocannabinoid	genus.UBA1819	-0.00766038	0.00686529	0.264804	922	0.797863
metab_100015789	sphingomyelin (d18:2/24:2)*		Lipid	Sphingomyelins	genus.Catenibacillus	-0.0155337	0.0139218	0.264819	922	0.797863
metab_100020497	sulfate of piperine metabolite C16H19NO3 (3)*		Xenobiotics	Food Component/Plant	genus.Flavonifractor	-0.0206522	0.0185085	0.264799	922	0.797863
metab_100021530	S-carboxyethylcysteine		Amino Acid	Methionine, Cysteine, SAM and Taurine Metabolism	Species.massiliensis.9	-0.0479004	0.0429289	0.264806	922	0.797863
metab_278	cysteinylglycine		Amino Acid	Glutathione Metabolism	Species.formigenes	0.0307741	0.0275809	0.264818	922	0.797863
metab_477	pristanate		Lipid	Fatty Acid, Branched	family.UCG.011	-0.0232439	0.0208319	0.264817	922	0.797863
metab_999919141	X - 19141		NA	NA	Species.paraputrificum	-0.0253281	0.0227	0.264819	922	0.797863
metab_100002488	isoursodeoxycholate		Lipid	Secondary Bile Acid Metabolism	order.Coriobacteriales	-0.0218918	0.0196207	0.264829	922	0.797872
metab_100005418	17alpha-hydroxypregnanolone glucuronide		Lipid	Pregnenolone Steroids	Species.delbrueckii	-0.0150469	0.0134857	0.264825	922	0.797872
metab_100006435	N-acetylglucosamine/N-acetylgalactosamine		Carbohydrate	Aminosugar Metabolism	Species.mutans	0.0119442	0.0107051	0.26483	922	0.797872
metab_1629	taurochenodeoxycholate		Lipid	Primary Bile Acid Metabolism	Species.bicirculans	0.0166091	0.0148859	0.264824	922	0.797872
metab_235	2-hydroxyphenylacetate		Amino Acid	Phenylalanine Metabolism	order.Saccharimonadales	0.016874	0.0151235	0.264831	922	0.797872
metab_999912844	X - 12844		NA	NA	genus.Acetanaerobacterium	0.0356543	0.0319556	0.264832	922	0.797872
metab_100001335	eicosenoate (20:1)		Lipid	Long Chain Monounsaturated Fatty Acid	genus..Eubacterium..xylanophilum.group	0.0106464	0.00954202	0.264837	922	0.797881
metab_100001561	2-palmitoleoyl-GPC (16:1)*		Lipid	Lysophospholipid	Species.massiliensis	-0.0122491	0.0109786	0.264843	922	0.797896
metab_100020541	11beta-hydroxyandrosterone glucuronide		Lipid	Androgenic Steroids	family.Lactobacillaceae	-0.0103177	0.00924765	0.264849	922	0.797907
metab_100006367	3-hydroxyhexanoate		Lipid	Fatty Acid, Monohydroxy	genus.Family.XIII.UCG.001	-0.00877968	0.00786924	0.264854	922	0.797907
metab_100015835	cerotoylcarnitine (C26)*		Lipid	Fatty Acid Metabolism (Acyl Carnitine, Long Chain Saturated)	genus.Anaerotruncus	-0.0139001	0.0124586	0.264852	922	0.797907
metab_100019892	2-hydroxyarachidate*		Lipid	Fatty Acid, Monohydroxy	genus.Enterococcus	0.0101384	0.00908709	0.264854	922	0.797907
metab_100009272	glycosyl-N-palmitoyl-sphingosine (d18:1/16:0)		Lipid	Hexosylceramides (HCER)	Species.copri	0.0084877	0.00760765	0.264861	922	0.797917
metab_100020425	1-carboxyethylleucine	N-lactoyl leucine	Amino Acid	Leucine, Isoleucine and Valine Metabolism	Species.urinimassiliense	0.0375363	0.0336442	0.26486	922	0.797917
metab_891	margarate (17:0)		Lipid	Long Chain Saturated Fatty Acid	genus.Lachnospira	0.00854363	0.00765784	0.264865	922	0.797924
metab_1242	N1-methyladenosine		Nucleotide	Purine Metabolism, Adenine containing	genus.UCG.002	0.00810854	0.00726794	0.26487	922	0.797935
metab_100006361	dopamine 3-O-sulfate		Amino Acid	Tyrosine Metabolism	Species.callidus	0.0126455	0.0113347	0.264876	922	0.797948
metab_100000672	1-myristoyl-2-palmitoyl-GPC (14:0/16:0)		Lipid	Phosphatidylcholine (PC)	phylum.Patescibacteria	0.0181072	0.0162311	0.264903	922	0.79795
metab_100000743	2-hydroxyoctanoate		Lipid	Fatty Acid, Monohydroxy	family.Methanobacteriaceae	-0.0241953	0.0216882	0.264895	922	0.79795
metab_100001145	3-hydroxysebacate		Lipid	Fatty Acid, Monohydroxy	genus.Weissella	-0.0422052	0.0378326	0.264904	922	0.79795
metab_100001993	pregnenediol disulfate (C21H34O8S2)*		Lipid	Pregnenolone Steroids	Species.parainfluenzae	0.0297285	0.0266485	0.264905	922	0.79795
metab_100002254	stearoyl ethanolamide		Lipid	Endocannabinoid	Species.champanellensis	0.00696673	0.00624472	0.264887	922	0.79795
metab_100002514	hydantoin-5-propionate		Amino Acid	Histidine Metabolism	genus.Anaerosporobacter	0.0337905	0.0302882	0.264881	922	0.79795
metab_100004523	N-delta-acetylornithine		Amino Acid	Urea cycle; Arginine and Proline Metabolism	genus.Erysipelotrichaceae.UCG.003	0.0119787	0.0107373	0.264889	922	0.79795
metab_100005391	3-(3-hydroxyphenyl)propionate sulfate		Xenobiotics	Benzoate Metabolism	order.Bacillales	-0.0742393	0.0665467	0.264896	922	0.79795
metab_100009271	(S)-3-hydroxybutyrylcarnitine		Lipid	Fatty Acid Metabolism (Acyl Carnitine, Hydroxy)	Species.microfusus	-0.0339064	0.0303929	0.264895	922	0.79795
metab_100009343	1-linoleoyl-2-linolenoyl-GPC (18:2/18:3)*		Lipid	Phosphatidylcholine (PC)	genus.Anaerofustis	-0.0282463	0.0253192	0.264892	922	0.79795
metab_1442	beta-hydroxyisovalerate		Amino Acid	Leucine, Isoleucine and Valine Metabolism	genus.Barnesiella	0.00607722	0.00544754	0.264899	922	0.79795
metab_207	adenosine 3',5'-cyclic monophosphate (cAMP)		Nucleotide	Purine Metabolism, Adenine containing	class.Gammaproteobacteria	-0.00448045	0.00401607	0.264882	922	0.79795
metab_501	salicylate		Xenobiotics	Drug - Topical Agents	order.Acidaminococcales	-0.0242757	0.0217605	0.264902	922	0.79795
metab_572	glucose		Carbohydrate	Glycolysis, Gluconeogenesis, and Pyruvate Metabolism	Species.shahii	-0.00605149	0.00542438	0.264891	922	0.79795
metab_999924307	X - 24307		NA	NA	Species.salyersiae	0.0171099	0.0153371	0.2649	922	0.79795
metab_999925271	X - 25271		NA	NA	Species.parainfluenzae	0.0636653	0.0570688	0.2649	922	0.79795
metab_100000295	tartarate		Xenobiotics	Food Component/Plant	Species.johnsonii	-0.0297214	0.0266428	0.264916	922	0.797972
metab_100001391	stearoylcarnitine (C18)		Lipid	Fatty Acid Metabolism (Acyl Carnitine, Long Chain Saturated)	class.Coriobacteriia	0.00908663	0.00814553	0.264923	922	0.797972
metab_100001417	phenylacetylglutamine		Peptide	Acetylated Peptides	genus.Shuttleworthia	0.0146308	0.0131156	0.264924	922	0.797972
metab_100002784	2-oxoarginine*		Amino Acid	Urea cycle; Arginine and Proline Metabolism	genus.Barnesiella	-0.00968817	0.00868471	0.264919	922	0.797972
metab_1268	gamma-glutamylleucine		Peptide	Gamma-glutamyl Amino Acid	class.Synergistia	0.0150349	0.0134775	0.264916	922	0.797972
metab_999921319	X - 21319		NA	NA	genus.Agathobacter	0.0142969	0.0128162	0.264924	922	0.797972
metab_999924307	X - 24307		NA	NA	family.Pasteurellaceae	0.0146719	0.0131524	0.264924	922	0.797972
metab_100001733	hexanoylglutamine		Lipid	Fatty Acid Metabolism (Acyl Glutamine)	genus.Ligilactobacillus	0.0191718	0.0171865	0.264931	922	0.797985
metab_100003397	trimethylamine N-oxide		Lipid	Phospholipid Metabolism	Species.rubiinfantis	0.0405965	0.0363927	0.264933	922	0.797985
metab_999925371	X - 25371		NA	NA	Species.copri	-0.00755833	0.00677567	0.264933	922	0.797985
metab_100000961	homoarginine		Amino Acid	Urea cycle; Arginine and Proline Metabolism	phylum.Synergistota	0.0272282	0.0244093	0.264944	922	0.797998
metab_100001121	pyridoxate		Cofactors and Vitamins	Vitamin B6 Metabolism	family.Prevotellaceae	0.00948972	0.00850775	0.264971	922	0.797998
metab_100001395	1-linoleoyl-GPC (18:2)		Lipid	Lysophospholipid	family.Anaerofustaceae	-0.0229316	0.0205581	0.264957	922	0.797998
metab_100001540	glutamine_degradant*		Partially Characterized Molecules	Partially Characterized Molecules	Species.massiliensis.2	-0.0167892	0.0150515	0.264959	922	0.797998
metab_100001870	1-palmitoyl-2-linoleoyl-GPE (16:0/18:2)		Lipid	Phosphatidylethanolamine (PE)	Species.sanguinis	-0.00960063	0.00860732	0.264979	922	0.797998
metab_100003119	N-oleoyltaurine		Lipid	Endocannabinoid	class.Actinobacteria	-0.00779687	0.00698997	0.264965	922	0.797998
metab_100004227	2-aminooctanoate		Lipid	Fatty Acid, Amino	class.Clostridia	0.0420497	0.0376983	0.264969	922	0.797998
metab_100006098	3-hydroxypyridine sulfate		Xenobiotics	Chemical	Species.tayi	0.0365041	0.0327272	0.264979	922	0.797998
metab_100008903	1,2-dilinoleoyl-GPC (18:2/18:2)		Lipid	Phosphatidylcholine (PC)	order.Oscillospirales	0.0346897	0.0311005	0.264978	922	0.797998
metab_100008977	1-stearoyl-2-arachidonoyl-GPE (18:0/20:4)		Lipid	Phosphatidylethanolamine (PE)	family.Hafniaceae	0.0284801	0.0255331	0.264973	922	0.797998
metab_100010917	palmitoyl-oleoyl-glycerol (16:0/18:1) [2]*		Lipid	Diacylglycerol	genus.Prevotella	-0.0314093	0.0281594	0.264975	922	0.797998
metab_100010930	palmitoleoyl-linoleoyl-glycerol (16:1/18:2) [1]*		Lipid	Diacylglycerol	family.Prevotellaceae	-0.0102526	0.00919187	0.264979	922	0.797998
metab_100010940	diacylglycerol (16:1/18:2 [2], 16:0/18:3 [1])*		Lipid	Diacylglycerol	phylum.Actinobacteriota	0.018651	0.0167203	0.26495	922	0.797998
metab_100020205	hydroxyasparagine**		Amino Acid	Alanine and Aspartate Metabolism	Species.tanakaei	-0.0262732	0.0235544	0.264969	922	0.797998
metab_100021991	3-hydroxyoctanoylcarnitine (2)		Lipid	Fatty Acid Metabolism (Acyl Carnitine, Hydroxy)	order.Gastranaerophilales	-0.0124754	0.0111844	0.264968	922	0.797998
metab_1024	pantothenate		Cofactors and Vitamins	Pantothenate and CoA Metabolism	family..Eubacterium..coprostanoligenes.group	0.0116626	0.0104558	0.264972	922	0.797998
metab_1221	creatine		Amino Acid	Creatine Metabolism	genus.Lachnospiraceae.UCG.003	-0.0175599	0.015743	0.264977	922	0.797998
metab_1231	dihomo-linoleate (20:2n6)		Lipid	Long Chain Polyunsaturated Fatty Acid (n3 and n6)	genus.Bilophila	0.0144784	0.0129797	0.264951	922	0.797998
metab_192	N-acetylputrescine		Amino Acid	Polyamine Metabolism	genus.Haemophilus	0.0109188	0.00978833	0.264944	922	0.797998
metab_250	biliverdin		Cofactors and Vitamins	Hemoglobin and Porphyrin Metabolism	Species.pleomorphus	-0.043419	0.0389236	0.264941	922	0.797998
metab_273	cortisone		Lipid	Corticosteroids	genus.Sutterella	-0.00602168	0.00539845	0.264961	922	0.797998
metab_999912680	X - 12680		NA	NA	family.Enterococcaceae	0.0209071	0.0187427	0.264947	922	0.797998
metab_999912830	X - 12830		NA	NA	phylum.Synergistota	0.0486334	0.0436012	0.264974	922	0.797998
metab_999925420	X - 25420		NA	NA	Species.saccharivorans	0.0154393	0.0138412	0.264956	922	0.797998
metab_100004295	2-piperidinone		Xenobiotics	Food Component/Plant	Species.mitsuokai	0.034714	0.0311229	0.264987	922	0.798001
metab_100009271	(S)-3-hydroxybutyrylcarnitine		Lipid	Fatty Acid Metabolism (Acyl Carnitine, Hydroxy)	genus.Clostridium.sensu.stricto.1	-0.00733991	0.00658057	0.264984	922	0.798001
metab_355	histidine		Amino Acid	Histidine Metabolism	family.Methanobacteriaceae	-0.00924577	0.00828931	0.264987	922	0.798001
metab_565	tryptophan		Amino Acid	Tryptophan Metabolism	Species.longicatena	-0.00604003	0.00541521	0.264988	922	0.798001
metab_999921471	X - 21471		NA	NA	Species.clarus	-0.0150903	0.0135293	0.264989	922	0.798001
metab_100008998	gamma-tocopherol/beta-tocopherol		Cofactors and Vitamins	Tocopherol Metabolism	Species.colihominis	-0.0247458	0.0221862	0.264992	922	0.798001
metab_158	5,6-dihydrothymine		Nucleotide	Pyrimidine Metabolism, Thymine containing	Species.plebeius	-0.0066268	0.00594132	0.264991	922	0.798001
metab_100001294	gamma-glutamylglycine		Peptide	Gamma-glutamyl Amino Acid	Species.tayi	0.0149432	0.0133977	0.264999	922	0.798005
metab_999919141	X - 19141		NA	NA	Species.faecis.1	-0.0419501	0.0376113	0.264999	922	0.798005
metab_999925172	X - 25172		NA	NA	genus.Eisenbergiella	-0.0140501	0.0125968	0.264996	922	0.798005
metab_100001263	1-palmitoyl-GPC (16:0)		Lipid	Lysophospholipid	Species.stercoris.1	-0.00693179	0.00621499	0.265009	922	0.798029
metab_100001851	N-acetylserine		Amino Acid	Glycine, Serine and Threonine Metabolism	family.Carnobacteriaceae	-0.023085	0.020698	0.265013	922	0.798029
metab_100001872	1-stearoyl-2-arachidonoyl-GPS (18:0/20:4)		Lipid	Phosphatidylserine (PS)	genus.Granulicatella	0.0439756	0.0394288	0.265015	922	0.798029
metab_100001993	pregnenediol disulfate (C21H34O8S2)*		Lipid	Pregnenolone Steroids	family.Defluviitaleaceae	0.019695	0.0176587	0.265018	922	0.798029
metab_100006005	5alpha-androstan-3alpha,17beta-diol monosulfate (2)		Lipid	Androgenic Steroids	genus.Megamonas	-0.0336003	0.0301264	0.265019	922	0.798029
metab_1547	N-stearoyl-sphingosine (d18:1/18:0)*		Lipid	Ceramides	family.Erysipelatoclostridiaceae	0.00991905	0.00889339	0.265011	922	0.798029
metab_917	asparagine		Amino Acid	Alanine and Aspartate Metabolism	Species.bifidum	0.00755071	0.00677002	0.265016	922	0.798029
metab_100001211	sebacate (C10-DC)		Lipid	Fatty Acid, Dicarboxylate	genus.Holdemania	-0.0147294	0.0132069	0.265033	922	0.798036
metab_100004299	N-acetyl-1-methylhistidine*		Amino Acid	Histidine Metabolism	order.Clostridia.vadinBB60.group	0.0185223	0.0166077	0.26503	922	0.798036
metab_100015638	2-hydroxynervonate*		Lipid	Fatty Acid, Monohydroxy	family.Streptococcaceae	-0.00888907	0.00797014	0.265025	922	0.798036
metab_100015681	palmitoleoyl-arachidonoyl-glycerol (16:1/20:4) [2]*		Lipid	Diacylglycerol	Species.hadrus	0.0204341	0.0183218	0.265029	922	0.798036
metab_100016038	(N(1) + N(8))-acetylspermidine		Amino Acid	Polyamine Metabolism	genus.Catenisphaera	0.013978	0.0125333	0.265035	922	0.798036
metab_100021709	branched-chain, straight-chain, or cyclopropyl 12:1 fatty acid*		Partially Characterized Molecules	Partially Characterized Molecules	genus.Catenibacterium	0.0122107	0.0109486	0.265035	922	0.798036
metab_1231	dihomo-linoleate (20:2n6)		Lipid	Long Chain Polyunsaturated Fatty Acid (n3 and n6)	Species.pectinilyticus	-0.0156411	0.0140245	0.265034	922	0.798036
metab_999918888	X - 18888		NA	NA	genus..Clostridium..innocuum.group	-0.0228115	0.0204533	0.265025	922	0.798036
metab_100009028	N-palmitoyl-sphinganine (d18:0/16:0)		Lipid	Dihydroceramides	genus.Papillibacter	-0.0243508	0.0218345	0.265047	922	0.798049
metab_100015962	N,N,N-trimethyl-5-aminovalerate		Amino Acid	Lysine Metabolism	order.RF39	-0.0101681	0.0091174	0.26505	922	0.798049
metab_100015968	carotene diol (3)		Cofactors and Vitamins	Vitamin A Metabolism	genus..Ruminococcus..gauvreauii.group	0.00847839	0.00760225	0.265046	922	0.798049
metab_252	succinate		Energy	TCA Cycle	Species.massiliensis.5	-0.0165346	0.014826	0.265048	922	0.798049
metab_999913844	X - 13844		NA	NA	order.Victivallales	-0.0503043	0.045106	0.265046	922	0.798049
metab_999924334	X - 24334		NA	NA	Species.anginosus	-0.0289627	0.0259695	0.265042	922	0.798049
metab_254	3-hydroxybutyrate (BHBA)		Lipid	Ketone Bodies	order.Lactobacillales	-0.0151186	0.0135565	0.265053	922	0.798055
metab_100010917	palmitoyl-oleoyl-glycerol (16:0/18:1) [2]*		Lipid	Diacylglycerol	family.Ruminococcaceae	0.0488154	0.043772	0.265057	922	0.79806
metab_100005372	1-(1-enyl-oleoyl)-GPE (P-18:1)*		Lipid	Lysoplasmalogen	genus.Coprobacter	-0.00922631	0.00827313	0.26506	922	0.798061
metab_100020833	2-ketocaprylate		Amino Acid	Leucine, Isoleucine and Valine Metabolism	order.Acholeplasmatales	-0.0188046	0.0168619	0.265061	922	0.798061
metab_100015882	glycosyl ceramide (d18:1/20:0, d16:1/22:0)*		Lipid	Hexosylceramides (HCER)	genus.Lachnospiraceae.UCG.009	-0.0175539	0.0157405	0.265066	922	0.798072
metab_100001149	3-methylcrotonylglycine		Amino Acid	Leucine, Isoleucine and Valine Metabolism	family.Puniceicoccaceae	-0.0299273	0.0268365	0.265077	922	0.798099
metab_100006614	adipoylcarnitine (C6-DC)		Lipid	Fatty Acid Metabolism (Acyl Carnitine, Dicarboxylate)	family.Oscillospiraceae	0.024576	0.0220379	0.265079	922	0.798099
metab_100001925	cyclo(leu-pro)		Peptide	Dipeptide	Species.bartlettii	-0.0107938	0.00967915	0.265085	922	0.798112
metab_100001334	N-acetylproline		Amino Acid	Urea cycle; Arginine and Proline Metabolism	genus..Clostridium..innocuum.group	-0.0170623	0.0153005	0.265089	922	0.79812
metab_100001501	oleoylcarnitine (C18:1)		Lipid	Fatty Acid Metabolism (Acyl Carnitine, Monounsaturated)	genus.Sanguibacteroides	-0.0328902	0.0294943	0.265093	922	0.798127
metab_100000011	phenylacetate		Amino Acid	Phenylalanine Metabolism	genus.Mitsuokella	-0.0266661	0.0239135	0.265106	922	0.798128
metab_100001391	stearoylcarnitine (C18)		Lipid	Fatty Acid Metabolism (Acyl Carnitine, Long Chain Saturated)	genus.CHKCI001	-0.0362945	0.0325479	0.265105	922	0.798128
metab_100006126	4-vinylguaiacol sulfate		Xenobiotics	Food Component/Plant	genus.Lachnospiraceae.NK4B4.group	0.0470411	0.0421848	0.265101	922	0.798128
metab_100006296	sphingomyelin (d18:1/22:2, d18:2/22:1, d16:1/24:2)*		Lipid	Sphingomyelins	genus.Lactococcus	0.0105743	0.00948277	0.265107	922	0.798128
metab_100015789	sphingomyelin (d18:2/24:2)*		Lipid	Sphingomyelins	genus.Pygmaiobacter	0.0222682	0.0199696	0.265107	922	0.798128
metab_100015838	eicosenoylcarnitine (C20:1)*		Lipid	Fatty Acid Metabolism (Acyl Carnitine, Monounsaturated)	order.RF39	0.0083714	0.00750715	0.265099	922	0.798128
metab_100022005	bilirubin degradation product, C17H18N2O4 (1)**		Partially Characterized Molecules	Partially Characterized Molecules	genus.Acidaminococcus	-0.0139019	0.0124666	0.265097	922	0.798128
metab_1231	dihomo-linoleate (20:2n6)		Lipid	Long Chain Polyunsaturated Fatty Acid (n3 and n6)	family.Desulfovibrionaceae	0.0115477	0.0103557	0.265103	922	0.798128
metab_999925419	X - 25419		NA	NA	genus.Coriobacteriaceae.UCG.002	-0.0630859	0.0565742	0.265109	922	0.798128
metab_100009025	sphingomyelin (d18:1/21:0, d17:1/22:0, d16:1/23:0)*		Lipid	Sphingomyelins	genus.Lactobacillus	0.00948847	0.00850913	0.265112	922	0.798134
metab_100001064	glycolithocholate		Lipid	Secondary Bile Acid Metabolism	genus.Romboutsia	-0.0138016	0.0123772	0.265116	922	0.798135
metab_100001279	hyocholate		Lipid	Secondary Bile Acid Metabolism	family..Clostridium..methylpentosum.group	0.0206305	0.0185016	0.265125	922	0.798135
metab_100001511	1-palmitoleoyl-GPC (16:1)*		Lipid	Lysophospholipid	phylum.Actinobacteriota	0.0130022	0.0116606	0.265128	922	0.798135
metab_100001739	dihomo-linolenate (20:3n3 or n6)		Lipid	Long Chain Polyunsaturated Fatty Acid (n3 and n6)	order.Methanobacteriales	-0.0277302	0.0248692	0.265134	922	0.798135
metab_100001950	bilirubin (E,E)*		Cofactors and Vitamins	Hemoglobin and Porphyrin Metabolism	order.Veillonellales.Selenomonadales	-0.00889703	0.007979	0.265128	922	0.798135
metab_100004208	guaiacol sulfate		Xenobiotics	Benzoate Metabolism	phylum.Bacteroidota	-0.0254195	0.0227969	0.265133	922	0.798135
metab_100009225	1-(1-enyl-stearoyl)-2-linoleoyl-GPE (P-18:0/18:2)*		Lipid	Plasmalogen	family.Desulfovibrionaceae	-0.00948882	0.00850979	0.265131	922	0.798135
metab_1094	thyroxine		Amino Acid	Tyrosine Metabolism	family.Actinomycetaceae	-0.0200335	0.0179666	0.265133	922	0.798135
metab_111	3-hydroxyisobutyrate		Amino Acid	Leucine, Isoleucine and Valine Metabolism	genus.Anaeroplasma	-0.015906	0.0142647	0.265128	922	0.798135
metab_999916580	X - 16580		NA	NA	genus.Faecalitalea	-0.0236167	0.0211796	0.265122	922	0.798135
metab_999921353	X - 21353		NA	NA	Species.cutis	0.0364934	0.0327276	0.265124	922	0.798135
metab_999922509	X - 22509		NA	NA	family.Muribaculaceae	0.0175645	0.015752	0.265123	922	0.798135
metab_100000011	phenylacetate		Amino Acid	Phenylalanine Metabolism	class.Incertae.Sedis	-0.0461194	0.0413626	0.265151	922	0.798148
metab_100000406	ribitol		Carbohydrate	Pentose Metabolism	genus.UBA1819	0.00696261	0.00624457	0.265157	922	0.798148
metab_100001274	N-acetylthreonine		Amino Acid	Glycine, Serine and Threonine Metabolism	Species.massiliensis.3	0.00899065	0.00806327	0.265146	922	0.798148
metab_100001461	1-stearoyl-GPE (18:0)		Lipid	Lysophospholipid	Species.mitsuokai	0.0155671	0.0139614	0.265147	922	0.798148
metab_100001614	hexadecanedioate (C16-DC)		Lipid	Fatty Acid, Dicarboxylate	genus.GCA.900066575	0.0114521	0.0102709	0.265147	922	0.798148
metab_100003415	N6-methyllysine		Amino Acid	Lysine Metabolism	genus.Flavonifractor	-0.0202231	0.0181376	0.265159	922	0.798148
metab_100021760	N-acetyl-2-aminoadipate		Amino Acid	Lysine Metabolism	genus.Anaerostipes	0.0118249	0.0106053	0.265152	922	0.798148
metab_1084	N-acetylvaline		Amino Acid	Leucine, Isoleucine and Valine Metabolism	genus.Butyricimonas	0.00694211	0.00622596	0.26514	922	0.798148
metab_415	methionine		Amino Acid	Methionine, Cysteine, SAM and Taurine Metabolism	genus.Intestinimonas	-0.00441138	0.00395637	0.265148	922	0.798148
metab_849	caffeine		Xenobiotics	Xanthine Metabolism	Species.coprophilus	-0.0501157	0.0449472	0.265156	922	0.798148
metab_999916087	X - 16087		NA	NA	class.Saccharimonadia	0.0193356	0.0173416	0.265157	922	0.798148
metab_999923655	X - 23655		NA	NA	genus.Coprococcus	0.0200841	0.0180126	0.265152	922	0.798148
metab_999915245	X - 15245		NA	NA	family.Acidaminococcaceae	-0.0120503	0.0108077	0.265164	922	0.798158
metab_100002122	3-hydroxyhippurate		Xenobiotics	Benzoate Metabolism	Species.fairfieldensis	0.0948453	0.0850663	0.26517	922	0.798166
metab_999925267	X - 25267		NA	NA	phylum.Proteobacteria	-0.0156763	0.01406	0.265169	922	0.798166
metab_100009026	behenoyl dihydrosphingomyelin (d18:0/22:0)*		Lipid	Dihydrosphingomyelins	Species.crossotus	-0.00907121	0.00813596	0.265172	922	0.798169
metab_100001112	3-hydroxylaurate		Lipid	Fatty Acid, Monohydroxy	Species.microfusus	-0.0455655	0.0408694	0.265193	922	0.79817
metab_100001295	gamma-glutamyltryptophan		Peptide	Gamma-glutamyl Amino Acid	Species.intestini	0.0107021	0.00959904	0.265189	922	0.79817
metab_100001314	gamma-glutamylthreonine		Peptide	Gamma-glutamyl Amino Acid	Species.sedimentorum	0.0122291	0.0109684	0.265178	922	0.79817
metab_100001399	1,7-dimethylurate		Xenobiotics	Xanthine Metabolism	family.UCG.011	0.0326975	0.0293276	0.265192	922	0.79817
metab_100020211	3-hydroxybutyroylglycine**		Lipid	Fatty Acid Metabolism (Acyl Glycine)	Species.plebeius	-0.0124334	0.0111517	0.265182	922	0.79817
metab_100020427	1-carboxyethylisoleucine	N-lactoyl isoleucine	Amino Acid	Leucine, Isoleucine and Valine Metabolism	genus.Pygmaiobacter	0.0287494	0.0257857	0.26518	922	0.79817
metab_132	3-phosphoglycerate		Carbohydrate	Glycolysis, Gluconeogenesis, and Pyruvate Metabolism	class.Clostridia	0.0320886	0.0287809	0.265184	922	0.79817
metab_340	glycine		Amino Acid	Glycine, Serine and Threonine Metabolism	genus.Paludicola	0.00793764	0.00711944	0.265184	922	0.79817
metab_849	caffeine		Xenobiotics	Xanthine Metabolism	Species.jalaludinii	-0.0462118	0.0414492	0.265194	922	0.79817
metab_999910458	X - 10458		NA	NA	genus.Coprobacter	-0.0122752	0.01101	0.265188	922	0.79817
metab_999912849	X - 12849		NA	NA	Species.bacterium.1	0.0183045	0.016418	0.265192	922	0.79817
metab_999923665	X - 23665		NA	NA	genus.Fenollaria	-0.0400861	0.0359535	0.265177	922	0.79817
metab_100001876	sphinganine-1-phosphate		Lipid	Sphingolipid Synthesis	phylum.Cyanobacteria	0.00840168	0.00753588	0.265199	922	0.798175
metab_100002227	4-cholesten-3-one		Lipid	Sterol	family.Muribaculaceae	-0.00689998	0.00618898	0.265202	922	0.798175
metab_561	glutamate		Amino Acid	Glutamate Metabolism	family.Sutterellaceae	-0.00985776	0.0088419	0.265199	922	0.798175
metab_565	tryptophan		Amino Acid	Tryptophan Metabolism	genus.Candidatus.Soleaferrea	0.0112741	0.0101123	0.265202	922	0.798175
metab_100015723	hexadecasphingosine (d16:1)*		Lipid	Sphingosines	family.Marinifilaceae	-0.00728882	0.00653777	0.265204	922	0.798175
metab_100021478	1-methyl-5-imidazolelactate		Amino Acid	Histidine Metabolism	family.Pseudomonadaceae	-0.0496002	0.0444898	0.26521	922	0.798186
metab_999912117	X - 12117		NA	NA	genus.Hafnia.Obesumbacterium	0.0357146	0.032035	0.265211	922	0.798186
metab_100001106	1,3-dimethylurate		Xenobiotics	Xanthine Metabolism	genus.Catenibacillus	-0.0361731	0.0324469	0.26522	922	0.798186
metab_100002009	5alpha-pregnan-3beta,20beta-diol monosulfate (1)		Lipid	Progestin Steroids	class.Coriobacteriia	0.0139556	0.0125178	0.265213	922	0.798186
metab_100003001	1-(1-enyl-stearoyl)-GPE (P-18:0)*		Lipid	Lysoplasmalogen	family.Saccharimonadaceae	-0.0133839	0.0120051	0.265218	922	0.798186
metab_100020208	perfluorooctanoate (PFOA)		Xenobiotics	Chemical	family.Lachnospiraceae	-0.0394788	0.0354119	0.265218	922	0.798186
metab_999912906	X - 12906		NA	NA	family.Pasteurellaceae	-0.0111664	0.0100161	0.265216	922	0.798186
metab_100001112	3-hydroxylaurate		Lipid	Fatty Acid, Monohydroxy	genus.Anaerostipes	0.0187999	0.0168635	0.265224	922	0.798189
metab_1004	xanthine		Nucleotide	Purine Metabolism, (Hypo)Xanthine/Inosine containing	genus.HT002	-0.0395148	0.0354446	0.265224	922	0.798189
metab_100000015	xanthurenate		Amino Acid	Tryptophan Metabolism	genus..Ruminococcus..torques.group	0.014858	0.0133281	0.265243	922	0.7982
metab_100000616	1-stearoyl-2-arachidonoyl-GPI (18:0/20:4)		Lipid	Phosphatidylinositol (PI)	genus.Dielma	0.0361795	0.0324556	0.265264	922	0.7982
metab_100000781	hexanoylcarnitine (C6)		Lipid	Fatty Acid Metabolism (Acyl Carnitine, Medium Chain)	family.Pasteurellaceae	0.0142849	0.0128153	0.26529	922	0.7982
metab_100000846	erythritol		Xenobiotics	Food Component/Plant	genus.Finegoldia	0.0329077	0.0295221	0.265289	922	0.7982
metab_100000961	homoarginine		Amino Acid	Urea cycle; Arginine and Proline Metabolism	Species.crossotus	-0.00978546	0.00877906	0.265308	922	0.7982
metab_100000963	homocitrulline		Amino Acid	Urea cycle; Arginine and Proline Metabolism	Species.urinimassiliense	-0.0493571	0.0442754	0.265248	922	0.7982
metab_100001022	threonate		Cofactors and Vitamins	Ascorbate and Aldarate Metabolism	genus.Blautia	-0.0251529	0.0225658	0.265303	922	0.7982
metab_100001034	indoleacetate		Amino Acid	Tryptophan Metabolism	Species.intestinalis.1	-0.0172825	0.0155032	0.265251	922	0.7982
metab_100001081	2-pyrrolidinone		Amino Acid	Glutamate Metabolism	genus.Lacticaseibacillus	0.0179286	0.0160842	0.265293	922	0.7982
metab_100001106	1,3-dimethylurate		Xenobiotics	Xanthine Metabolism	Species.hadrus	-0.0249501	0.0223816	0.265254	922	0.7982
metab_100001359	aconitate [cis or trans]		Energy	TCA Cycle	genus.Enterococcus	0.00896923	0.00804605	0.265264	922	0.7982
metab_100001417	phenylacetylglutamine		Peptide	Acetylated Peptides	Species.caccae.1	-0.0508792	0.045645	0.265292	922	0.7982
metab_100001446	5-methyluridine (ribothymidine)		Nucleotide	Pyrimidine Metabolism, Uracil containing	genus.Lachnospiraceae.UCG.001	0.00463912	0.00416142	0.26524	922	0.7982
metab_100001730	3,4-dihydroxybutyrate		Lipid	Fatty Acid, Dihydroxy	Species.excrementihominis	-0.0108877	0.00976671	0.265249	922	0.7982
metab_100001757	thymol sulfate		Xenobiotics	Food Component/Plant	family.Lachnospiraceae	0.100268	0.0899415	0.26523	922	0.7982
metab_100001806	o-cresol sulfate		Xenobiotics	Benzoate Metabolism	genus.Barnesiella	0.018538	0.0166302	0.265274	922	0.7982
metab_100003434	imidazole propionate		Amino Acid	Histidine Metabolism	family.Erysipelatoclostridiaceae	0.0119944	0.0107598	0.265261	922	0.7982
metab_100006641	glycochenodeoxycholate 3-sulfate		Lipid	Primary Bile Acid Metabolism	Species.paraputrificum	-0.0342831	0.0307528	0.265239	922	0.7982
metab_100006726	linoleoyl ethanolamide		Lipid	Endocannabinoid	Species.prausnitzii	0.0129892	0.0116518	0.265247	922	0.7982
metab_100008984	1-palmitoyl-2-palmitoleoyl-GPC (16:0/16:1)*		Lipid	Phosphatidylcholine (PC)	Species.massiliensis	0.0113549	0.0101855	0.265235	922	0.7982
metab_100008993	1-palmitoyl-2-arachidonoyl-GPI (16:0/20:4)*		Lipid	Phosphatidylinositol (PI)	genus.Dialister	0.00798163	0.00716028	0.265276	922	0.7982
metab_100008993	1-palmitoyl-2-arachidonoyl-GPI (16:0/20:4)*		Lipid	Phosphatidylinositol (PI)	genus.Weissella	0.0366219	0.0328553	0.265306	922	0.7982
metab_100008999	1-(1-enyl-stearoyl)-2-arachidonoyl-GPE (P-18:0/20:4)*		Lipid	Plasmalogen	genus.Acetanaerobacterium	-0.0327641	0.0293933	0.265289	922	0.7982
metab_100009038	myristoyl dihydrosphingomyelin (d18:0/14:0)*		Lipid	Dihydrosphingomyelins	genus.Anaeroplasma	-0.0141958	0.012735	0.265276	922	0.7982
metab_100009066	1-palmitoyl-2-oleoyl-GPI (16:0/18:1)*		Lipid	Phosphatidylinositol (PI)	genus.Oscillibacter	-0.0116437	0.0104453	0.265269	922	0.7982
metab_100009271	(S)-3-hydroxybutyrylcarnitine		Lipid	Fatty Acid Metabolism (Acyl Carnitine, Hydroxy)	family.Veillonellaceae	-0.00709397	0.00636379	0.265263	922	0.7982
metab_100009345	1-palmitoleoyl-2-linolenoyl-GPC (16:1/18:3)*		Lipid	Phosphatidylcholine (PC)	family.Succinivibrionaceae	-0.034189	0.0306728	0.265308	922	0.7982
metab_100009345	1-palmitoleoyl-2-linolenoyl-GPC (16:1/18:3)*		Lipid	Phosphatidylcholine (PC)	genus.Tuzzerella	0.0152198	0.0136543	0.265298	922	0.7982
metab_100015831	linolenoylcarnitine (C18:3)*		Lipid	Fatty Acid Metabolism (Acyl Carnitine, Polyunsaturated)	Species.ihumii	-0.0223027	0.0200088	0.265305	922	0.7982
metab_100019972	dodecenedioate (C12:1-DC)*		Lipid	Fatty Acid, Dicarboxylate	Species.fairfieldensis	0.0392341	0.035199	0.265308	922	0.7982
metab_100020254	glycine conjugate of C10H14O2 (1)*		Partially Characterized Molecules	Partially Characterized Molecules	Species.ovatus	0.0142793	0.0128105	0.265297	922	0.7982
metab_100020825	3-hydroxyhexanoylcarnitine (1)		Lipid	Fatty Acid Metabolism (Acyl Carnitine, Hydroxy)	genus.Rikenellaceae.RC9.gut.group	0.0248525	0.0222936	0.265246	922	0.7982
metab_100021760	N-acetyl-2-aminoadipate		Amino Acid	Lysine Metabolism	Species.distasonis	-0.00713633	0.00640209	0.265285	922	0.7982
metab_100021839	2-methoxyhydroquinone sulfate (1)		Xenobiotics	Benzoate Metabolism	class.Vampirivibrionia	-0.025816	0.0231608	0.265305	922	0.7982
metab_1004	xanthine		Nucleotide	Purine Metabolism, (Hypo)Xanthine/Inosine containing	family.Methanobacteriaceae	-0.0220984	0.0198233	0.265251	922	0.7982
metab_1256	choline		Lipid	Phospholipid Metabolism	genus.Megamonas	-0.0148262	0.0133014	0.265308	922	0.7982
metab_1539	1-palmitoyl-2-oleoyl-GPC (16:0/18:1)		Lipid	Phosphatidylcholine (PC)	genus.Succiniclasticum	-0.00951006	0.00853171	0.265292	922	0.7982
metab_180	linoleate (18:2n6)		Lipid	Long Chain Polyunsaturated Fatty Acid (n3 and n6)	Species.secundus	0.0272072	0.0244057	0.265241	922	0.7982
metab_241	phenylpyruvate		Amino Acid	Phenylalanine Metabolism	Species.crossotus	0.0058458	0.00524388	0.265244	922	0.7982
metab_241	phenylpyruvate		Amino Acid	Phenylalanine Metabolism	Species.sanguinis	0.00551577	0.00494845	0.265304	922	0.7982
metab_512	taurine		Amino Acid	Methionine, Cysteine, SAM and Taurine Metabolism	genus.Cloacibacillus	-0.0152217	0.0136562	0.265309	922	0.7982
metab_999912117	X - 12117		NA	NA	family.Synergistaceae	0.0312067	0.0279943	0.265259	922	0.7982
metab_999912740	X - 12740		NA	NA	genus.Odoribacter	-0.0315577	0.0283107	0.265284	922	0.7982
metab_999912844	X - 12844		NA	NA	genus.Parasutterella	-0.010283	0.00922448	0.265259	922	0.7982
metab_999916087	X - 16087		NA	NA	Species.indistinctus	0.0159479	0.0143074	0.265297	922	0.7982
metab_999923680	X - 23680		NA	NA	family.Atopobiaceae	0.0206317	0.0185088	0.265281	922	0.7982
metab_999926097	X - 26097		NA	NA	Species.atypica	-0.0162704	0.0145955	0.265258	922	0.7982
metab_100004089	2-hydroxydecanoate		Lipid	Fatty Acid, Monohydroxy	Species.vadensis	-0.043764	0.0392635	0.265312	922	0.798204
metab_1537	1-palmitoyl-2-linoleoyl-GPC (16:0/18:2)		Lipid	Phosphatidylcholine (PC)	genus.Prevotella_7	-0.0056666	0.00508388	0.265314	922	0.798206
metab_302	deoxycholate		Lipid	Secondary Bile Acid Metabolism	phylum.Actinobacteriota	-0.0250264	0.0224529	0.265316	922	0.798207
metab_100001511	1-palmitoleoyl-GPC (16:1)*		Lipid	Lysophospholipid	genus.Sanguibacteroides	-0.0380519	0.0341406	0.265339	922	0.798208
metab_100002167	12-HETE		Lipid	Eicosanoid	family.Methanobacteriaceae	0.0157459	0.0141271	0.265327	922	0.798208
metab_100006314	sphingomyelin (d17:1/16:0, d18:1/15:0, d16:1/17:0)*		Lipid	Sphingomyelins	genus.Colidextribacter	0.00824674	0.00739906	0.265338	922	0.798208
metab_100009225	1-(1-enyl-stearoyl)-2-linoleoyl-GPE (P-18:0/18:2)*		Lipid	Plasmalogen	genus.Frisingicoccus	0.0148375	0.013312	0.265326	922	0.798208
metab_100016069	5-dodecenoylcarnitine (C12:1)		Lipid	Fatty Acid Metabolism (Acyl Carnitine, Monounsaturated)	genus.Mitsuokella	0.0239935	0.021527	0.265334	922	0.798208
metab_1648	taurocholate		Lipid	Primary Bile Acid Metabolism	genus..Ruminococcus..gauvreauii.group	-0.0163603	0.0146781	0.265322	922	0.798208
metab_209	adenosine 5'-monophosphate (AMP)		Nucleotide	Purine Metabolism, Adenine containing	family.Bifidobacteriaceae	0.00814271	0.00730555	0.265326	922	0.798208
metab_310	cystathionine		Amino Acid	Methionine, Cysteine, SAM and Taurine Metabolism	Species.prausnitzii	0.017378	0.0155916	0.265333	922	0.798208
metab_498	retinol (Vitamin A)		Cofactors and Vitamins	Vitamin A Metabolism	genus.Anaerofustis	-0.0201507	0.0180793	0.265336	922	0.798208
metab_999917685	X - 17685		NA	NA	genus.Epulopiscium	0.052612	0.0472022	0.26532	922	0.798208
metab_999924949	X - 24949		NA	NA	Species.lenta	0.0176938	0.015875	0.265335	922	0.798208
metab_999925420	X - 25420		NA	NA	order.Actinomycetales	-0.0368804	0.0330887	0.265327	922	0.798208
metab_999926109	X - 26109		NA	NA	genus.Haemophilus	-0.0188297	0.0168943	0.265339	922	0.798208
metab_100015751	glycosyl ceramide (d18:1/23:1, d17:1/24:1)*		Lipid	Hexosylceramides (HCER)	genus.Catenisphaera	0.0187916	0.0168602	0.265343	922	0.798214
metab_999923655	X - 23655		NA	NA	family.Hungateiclostridiaceae	-0.0411571	0.0369273	0.265347	922	0.79822
metab_100001257	N-acetylasparagine		Amino Acid	Alanine and Aspartate Metabolism	family.Streptococcaceae	0.00986889	0.00885471	0.26535	922	0.79822
metab_100001740	mannitol/sorbitol		Carbohydrate	Fructose, Mannose and Galactose Metabolism	family.Micrococcaceae	-0.062433	0.0560168	0.265349	922	0.79822
metab_999924475	X - 24475		NA	NA	genus.Holdemania	-0.0300263	0.0269407	0.265353	922	0.798223
metab_1539	1-palmitoyl-2-oleoyl-GPC (16:0/18:1)		Lipid	Phosphatidylcholine (PC)	Species.merdae	0.00473619	0.00424951	0.265355	922	0.798223
metab_358	hypotaurine		Amino Acid	Methionine, Cysteine, SAM and Taurine Metabolism	genus.FD2005	-0.0154014	0.013819	0.26536	922	0.798235
metab_999918901	X - 18901		NA	NA	class.Incertae.Sedis	-0.0615878	0.0552601	0.265362	922	0.798236
metab_100001270	myristoylcarnitine (C14)		Lipid	Fatty Acid Metabolism (Acyl Carnitine, Long Chain Saturated)	family.Synergistaceae	-0.0226569	0.0203293	0.265369	922	0.798236
metab_100008916	1-stearoyl-2-docosahexaenoyl-GPC (18:0/22:6)		Lipid	Phosphatidylcholine (PC)	Species.champanellensis	-0.0102419	0.00918968	0.265367	922	0.798236
metab_100008919	1-(1-enyl-stearoyl)-2-oleoyl-GPE (P-18:0/18:1)		Lipid	Plasmalogen	genus.DTU089	-0.0106226	0.00953124	0.265366	922	0.798236
metab_100015609	N-palmitoyl-sphingadienine (d18:2/16:0)*		Lipid	Ceramides	class.Verrucomicrobiae	0.00819928	0.00735697	0.265369	922	0.798236
metab_100001315	p-cresol sulfate		Xenobiotics	Benzoate Metabolism	genus.Holdemanella	0.0113538	0.0101877	0.265385	922	0.79824
metab_100001567	1-palmitoyl-GPE (16:0)		Lipid	Lysophospholipid	Species.faecis.1	0.0283351	0.0254247	0.265378	922	0.79824
metab_100021100	tetradecadienedioate (C14:2-DC)*		Lipid	Fatty Acid, Dicarboxylate	genus.Butyrivibrio	0.0123892	0.0111166	0.265377	922	0.79824
metab_1002	allantoin		Nucleotide	Purine Metabolism, (Hypo)Xanthine/Inosine containing	Species.fairfieldensis	-0.0205701	0.0184575	0.265383	922	0.79824
metab_999916580	X - 16580		NA	NA	Species.isoflavoniconvertens	0.0153453	0.0137693	0.265384	922	0.79824
metab_999917612	X - 17612		NA	NA	family.Hydrogenoanaerobacterium	0.036987	0.0331881	0.26538	922	0.79824
metab_999918888	X - 18888		NA	NA	Species.omnicolens	0.050565	0.0453711	0.265377	922	0.79824
metab_999924307	X - 24307		NA	NA	order.Veillonellales.Selenomonadales	-0.00779083	0.00699066	0.265382	922	0.79824
metab_100000096	4-guanidinobutanoate		Amino Acid	Guanidino and Acetamido Metabolism	genus.Lachnospiraceae.UCG.010	-0.0115351	0.0103507	0.265398	922	0.798256
metab_100000491	gamma-glutamylphenylalanine		Peptide	Gamma-glutamyl Amino Acid	Species.indistinctus	-0.00856927	0.00768933	0.265393	922	0.798256
metab_100001412	N2,N2-dimethylguanosine		Nucleotide	Purine Metabolism, Guanine containing	Species.sedimentorum	0.0103738	0.00930881	0.265406	922	0.798256
metab_100002749	S-methylcysteine		Amino Acid	Methionine, Cysteine, SAM and Taurine Metabolism	genus.Actinomyces	-0.0297696	0.0267128	0.265396	922	0.798256
metab_100005864	methyl glucopyranoside (alpha + beta)		Xenobiotics	Food Component/Plant	genus.Family.XIII.AD3011.group	-0.0242773	0.0217848	0.265403	922	0.798256
metab_100006115	arabonate/xylonate		Carbohydrate	Pentose Metabolism	family.Lachnospiraceae	-0.0363888	0.0326528	0.265402	922	0.798256
metab_100015789	sphingomyelin (d18:2/24:2)*		Lipid	Sphingomyelins	Species.eggerthii	-0.00697872	0.00626224	0.265403	922	0.798256
metab_100020378	2-hydroxysebacate		Lipid	Fatty Acid, Dicarboxylate	genus.Cloacibacillus	0.0251195	0.0225407	0.265407	922	0.798256
metab_50	spermidine		Amino Acid	Polyamine Metabolism	Species.indistinctus	0.0107678	0.00966236	0.265404	922	0.798256
metab_999914939	X - 14939		NA	NA	Species.mayombei	0.0381011	0.0341894	0.265404	922	0.798256
metab_100000096	4-guanidinobutanoate		Amino Acid	Guanidino and Acetamido Metabolism	genus.Defluviitaleaceae.UCG.011	-0.015862	0.0142339	0.265418	922	0.798259
metab_100001126	gamma-glutamylvaline		Peptide	Gamma-glutamyl Amino Acid	genus.Pediococcus	0.0320173	0.0287319	0.265432	922	0.798259
metab_100001229	stearidonate (18:4n3)		Lipid	Long Chain Polyunsaturated Fatty Acid (n3 and n6)	genus.Sanguibacteroides	0.0507542	0.0455466	0.265436	922	0.798259
metab_100001277	10-nonadecenoate (19:1n9)		Lipid	Long Chain Monounsaturated Fatty Acid	Species.atypica	0.0305263	0.0273934	0.265424	922	0.798259
metab_100001423	4-hydroxyhippurate		Xenobiotics	Benzoate Metabolism	genus.Enterococcus	0.0208064	0.0186718	0.265443	922	0.798259
metab_100001423	4-hydroxyhippurate		Xenobiotics	Benzoate Metabolism	Species.plautii	0.017455	0.0156641	0.265438	922	0.798259
metab_100002784	2-oxoarginine*		Amino Acid	Urea cycle; Arginine and Proline Metabolism	order.Micrococcales	-0.0402394	0.0361105	0.265434	922	0.798259
metab_100006292	sphingomyelin (d18:1/20:1, d18:2/20:0)*		Lipid	Sphingomyelins	order.Bacteroidales	0.0105794	0.0094937	0.265425	922	0.798259
metab_100006314	sphingomyelin (d17:1/16:0, d18:1/15:0, d16:1/17:0)*		Lipid	Sphingomyelins	genus.Prevotella_7	-0.00972358	0.0087259	0.265436	922	0.798259
metab_100006644	taurodeoxycholic acid 3-sulfate		Lipid	Secondary Bile Acid Metabolism	Species.pectinilyticus	-0.0225167	0.0202063	0.265436	922	0.798259
metab_100008919	1-(1-enyl-stearoyl)-2-oleoyl-GPE (P-18:0/18:1)		Lipid	Plasmalogen	genus.Solobacterium	0.0175009	0.0157046	0.265418	922	0.798259
metab_100008994	1-stearoyl-2-linoleoyl-GPI (18:0/18:2)		Lipid	Phosphatidylinositol (PI)	genus.Weissella	0.0328243	0.0294557	0.265426	922	0.798259
metab_100009343	1-linoleoyl-2-linolenoyl-GPC (18:2/18:3)*		Lipid	Phosphatidylcholine (PC)	Species.vulgatus	-0.00879601	0.00789358	0.265442	922	0.798259
metab_100010927	linoleoyl-linolenoyl-glycerol (18:2/18:3) [2]*		Lipid	Diacylglycerol	Species.salyersiae	0.0245238	0.0220075	0.265436	922	0.798259
metab_100015971	cortolone glucuronide (1)		Lipid	Corticosteroids	order.Monoglobales	0.0113349	0.0101719	0.265434	922	0.798259
metab_1023	sarcosine		Amino Acid	Glycine, Serine and Threonine Metabolism	Species.mayombei	-0.0279768	0.0251065	0.26544	922	0.798259
metab_999911308	X - 11308		NA	NA	Species.hominis	0.00888344	0.007972	0.265439	922	0.798259
metab_999911847	X - 11847		NA	NA	genus..Bacteroides..pectinophilus.group	0.0504778	0.0452985	0.265437	922	0.798259
metab_999912906	X - 12906		NA	NA	Species.sedimentorum	0.0112289	0.0100766	0.26543	922	0.798259
metab_999913728	X - 13728		NA	NA	genus.Howardella	0.0172659	0.0154939	0.265423	922	0.798259
metab_1025	pipecolate		Amino Acid	Lysine Metabolism	genus.Prevotellaceae.NK3B31.group	-0.018767	0.0168417	0.265445	922	0.798261
metab_100001051	1-methylhistidine		Amino Acid	Histidine Metabolism	genus.Lachnospira	-0.00791921	0.00710715	0.265469	922	0.798277
metab_100001054	butyrylcarnitine (C4)		Lipid	Fatty Acid Metabolism (also BCAA Metabolism)	phylum.Euryarchaeota	-0.0284308	0.025516	0.265479	922	0.798277
metab_100001313	gamma-glutamylmethionine		Peptide	Gamma-glutamyl Amino Acid	family.vadinBE97	-0.0298849	0.02682	0.26546	922	0.798277
metab_100002027	androstenediol (3alpha, 17alpha) monosulfate (3)		Lipid	Androgenic Steroids	family.Victivallaceae	0.0333035	0.02989	0.265493	922	0.798277
metab_100002113	cysteine sulfinic acid		Amino Acid	Methionine, Cysteine, SAM and Taurine Metabolism	class.Gammaproteobacteria	0.00683869	0.00613723	0.265453	922	0.798277
metab_100002185	indole-3-carboxylate		Amino Acid	Tryptophan Metabolism	Species.bromii	0.00455877	0.00409151	0.265494	922	0.798277
metab_100002417	2,3-dihydroxyisovalerate		Xenobiotics	Food Component/Plant	Species.inops	0.0220338	0.0197749	0.265481	922	0.798277
metab_100002953	16-hydroxypalmitate		Lipid	Fatty Acid, Monohydroxy	family.Tannerellaceae	0.00710898	0.0063802	0.265484	922	0.798277
metab_100002953	16-hydroxypalmitate		Lipid	Fatty Acid, Monohydroxy	genus.Enterobacter	-0.0213821	0.0191892	0.26546	922	0.798277
metab_100003271	beta-citrylglutamate		Amino Acid	Glutamate Metabolism	genus.Lachnospira	-0.00760028	0.00682089	0.265467	922	0.798277
metab_100006260	6-hydroxyindole sulfate		Xenobiotics	Chemical	genus.Lachnospiraceae.FCS020.group	-0.0110046	0.00987591	0.265457	922	0.798277
metab_100009345	1-palmitoleoyl-2-linolenoyl-GPC (16:1/18:3)*		Lipid	Phosphatidylcholine (PC)	Species.nordii	-0.0390274	0.0350255	0.26547	922	0.798277
metab_100015620	lactosyl-N-nervonoyl-sphingosine (d18:1/24:1)*		Lipid	Lactosylceramides (LCER)	Species.provencensis	0.0300984	0.0270131	0.265489	922	0.798277
metab_100015737	ceramide (d18:1/17:0, d17:1/18:0)*		Lipid	Ceramides	phylum.Actinobacteriota	-0.0129254	0.0116002	0.26548	922	0.798277
metab_100015965	ethyl alpha-glucopyranoside		Xenobiotics	Food Component/Plant	genus.Tuzzerella	0.0298715	0.0268088	0.265477	922	0.798277
metab_100020217	N,N,N-trimethyl-alanylproline betaine (TMAP)		Amino Acid	Urea cycle; Arginine and Proline Metabolism	Species.pectinilyticus	-0.012901	0.0115781	0.265473	922	0.798277
metab_100020421	1-carboxyethyltyrosine	N-lactoyl tyrosine	Amino Acid	Tyrosine Metabolism	genus.Lacticaseibacillus	-0.0181394	0.0162791	0.26546	922	0.798277
metab_100020546	N2-acetyl,N6-methyllysine		Amino Acid	Lysine Metabolism	family.Acholeplasmataceae	-0.0378539	0.0339722	0.265468	922	0.798277
metab_100022127	tetrahydrocortisone glucuronide (5)		Lipid	Corticosteroids	genus.Allisonella	-0.0202442	0.0181688	0.265481	922	0.798277
metab_1143	butyrate/isobutyrate (4:0)		Lipid	Short Chain Fatty Acid	genus.Dialister	0.00491764	0.00441332	0.265464	922	0.798277
metab_376	isoleucine		Amino Acid	Leucine, Isoleucine and Valine Metabolism	Species.tayi	0.0109005	0.00978302	0.265482	922	0.798277
metab_564	threonine		Amino Acid	Glycine, Serine and Threonine Metabolism	genus.Butyrivibrio	-0.00673446	0.00604418	0.265492	922	0.798277
metab_932	caprylate (8:0)		Lipid	Medium Chain Fatty Acid	Species.bacterium.2	0.00842877	0.00756442	0.265467	922	0.798277
metab_999923780	X - 23780		NA	NA	family.Lactobacillaceae	0.0126102	0.0113176	0.265488	922	0.798277
metab_999924306	X - 24306		NA	NA	family.UCG.011	0.0170061	0.0152629	0.265489	922	0.798277
metab_100010927	linoleoyl-linolenoyl-glycerol (18:2/18:3) [2]*		Lipid	Diacylglycerol	Species.anginosus	-0.0570878	0.0512374	0.265502	922	0.798298
metab_100001022	threonate		Cofactors and Vitamins	Ascorbate and Aldarate Metabolism	genus.Bacteroides	-0.0164662	0.0147788	0.265504	922	0.798298
metab_100000998	citramalate		Amino Acid	Glutamate Metabolism	Species.intestinalis.1	-0.0140497	0.0126102	0.265513	922	0.798314
metab_100001232	5-dodecenoate (12:1n7)		Lipid	Medium Chain Fatty Acid	genus.Butyricimonas	0.0145575	0.013066	0.265517	922	0.798314
metab_100001570	1-linoleoyl-GPE (18:2)*		Lipid	Lysophospholipid	genus.Caproiciproducens	-0.0204839	0.0183858	0.26553	922	0.798314
metab_100001593	glutarylcarnitine (C5-DC)		Amino Acid	Lysine Metabolism	phylum.Euryarchaeota	-0.0256432	0.0230161	0.265518	922	0.798314
metab_100004182	3b-hydroxy-5-cholenoic acid		Lipid	Secondary Bile Acid Metabolism	Species.cutis	-0.0284509	0.0255368	0.265532	922	0.798314
metab_100009225	1-(1-enyl-stearoyl)-2-linoleoyl-GPE (P-18:0/18:2)*		Lipid	Plasmalogen	Species.caccae	-0.00755542	0.00678147	0.265526	922	0.798314
metab_100010950	stearoyl-arachidonoyl-glycerol (18:0/20:4) [2]*		Lipid	Diacylglycerol	Species.massiliensis.1	0.00837234	0.00751477	0.26553	922	0.798314
metab_100022005	bilirubin degradation product, C17H18N2O4 (1)**		Partially Characterized Molecules	Partially Characterized Molecules	genus.CAG.56	-0.00796043	0.00714481	0.265513	922	0.798314
metab_1242	N1-methyladenosine		Nucleotide	Purine Metabolism, Adenine containing	Species.plebeius	-0.00773979	0.00694691	0.265522	922	0.798314
metab_209	adenosine 5'-monophosphate (AMP)		Nucleotide	Purine Metabolism, Adenine containing	family.Prevotellaceae	-0.00697339	0.00625904	0.265524	922	0.798314
metab_344	guanidinoacetate		Amino Acid	Creatine Metabolism	Species.pectinoschiza	0.00581816	0.00522211	0.26552	922	0.798314
metab_55	1-methylnicotinamide		Cofactors and Vitamins	Nicotinate and Nicotinamide Metabolism	family.Bacillaceae	-0.0423997	0.0380569	0.265531	922	0.798314
metab_999912117	X - 12117		NA	NA	genus.Family.XIII.AD3011.group	0.0156805	0.0140741	0.265521	922	0.798314
metab_112	3-hydroxy-3-methylglutarate		Lipid	Mevalonate Metabolism	genus.Escherichia.Shigella	0.00607554	0.00545327	0.265534	922	0.798315
metab_100000792	dehydroepiandrosterone sulfate (DHEA-S)		Lipid	Androgenic Steroids	genus.Oribacterium	-0.0246441	0.0221203	0.265541	922	0.79832
metab_100001229	stearidonate (18:4n3)		Lipid	Long Chain Polyunsaturated Fatty Acid (n3 and n6)	Species.mayombei	0.0432423	0.038814	0.265541	922	0.79832
metab_999911444	X - 11444		NA	NA	genus.Lachnospiraceae.UCG.003	0.0192784	0.0173041	0.26554	922	0.79832
metab_100005717	1-palmitoyl-GPG (16:0)*		Lipid	Lysophospholipid	genus.Blautia	-0.0197565	0.0177334	0.265545	922	0.798322
metab_100008928	2-hydroxybutyrate/2-hydroxyisobutyrate		Amino Acid	Glutathione Metabolism	genus.Romboutsia	-0.00730068	0.00655308	0.265544	922	0.798322
metab_100001612	N-acetyl-aspartyl-glutamate (NAAG)		Amino Acid	Glutamate Metabolism	genus.Prevotella_9	0.00455947	0.0040926	0.265548	922	0.798322
metab_100015638	2-hydroxynervonate*		Lipid	Fatty Acid, Monohydroxy	genus.TM7x	-0.0163288	0.0146568	0.265548	922	0.798322
metab_100006376	3-methoxycatechol sulfate (2)		Xenobiotics	Benzoate Metabolism	family.Oxalobacteraceae	-0.026262	0.0235732	0.265555	922	0.798325
metab_100006620	nonanoylcarnitine (C9)		Lipid	Fatty Acid Metabolism (Acyl Carnitine, Medium Chain)	genus..Eubacterium..fissicatena.group	0.0183309	0.0164542	0.265557	922	0.798325
metab_381	2-aminoadipate		Amino Acid	Lysine Metabolism	Species.cateniformis	0.0144823	0.0129996	0.265556	922	0.798325
metab_823	pyruvate		Carbohydrate	Glycolysis, Gluconeogenesis, and Pyruvate Metabolism	Species.butyriciproducens	-0.0207332	0.0186106	0.265558	922	0.798325
metab_999912306	X - 12306		NA	NA	family.Erysipelotrichaceae	-0.0155696	0.0139755	0.265555	922	0.798325
metab_100001254	N-acetyltryptophan		Amino Acid	Tryptophan Metabolism	genus.Sellimonas	0.00655588	0.00588497	0.265579	922	0.79834
metab_100010949	stearoyl-arachidonoyl-glycerol (18:0/20:4) [1]*		Lipid	Diacylglycerol	genus.Bilophila	-0.0130213	0.0116887	0.265577	922	0.79834
metab_1869	2-hydroxyhippurate (salicylurate)		Xenobiotics	Benzoate Metabolism	Species.plebeius	-0.0312691	0.0280689	0.265574	922	0.79834
metab_297	sphingosine		Lipid	Sphingosines	order.Bifidobacteriales	0.00812688	0.00729499	0.265565	922	0.79834
metab_999918899	X - 18899		NA	NA	Species.parvulum	-0.0407953	0.0366204	0.265578	922	0.79834
metab_999923739	X - 23739		NA	NA	order.Lachnospirales	-0.0214547	0.019259	0.265577	922	0.79834
metab_999923739	X - 23739		NA	NA	genus.Howardella	0.00678974	0.00609479	0.26557	922	0.79834
metab_999926106	X - 26106		NA	NA	Species.microfusus	-0.035624	0.0319779	0.265572	922	0.79834
metab_999926108	X - 26108		NA	NA	genus.Anaeroplasma	0.011622	0.0104327	0.265579	922	0.79834
metab_100001743	tryptophan betaine		Amino Acid	Tryptophan Metabolism	family.Marinifilaceae	-0.0275842	0.0247616	0.265584	922	0.798345
metab_100002927	S-methylcysteine sulfoxide		Amino Acid	Methionine, Cysteine, SAM and Taurine Metabolism	order.Rhodospirillales	-0.0167001	0.0149912	0.265583	922	0.798345
metab_980	pentadecanoate (15:0)		Lipid	Long Chain Saturated Fatty Acid	order.Monoglobales	-0.0135622	0.0121747	0.265594	922	0.79837
metab_415	methionine		Amino Acid	Methionine, Cysteine, SAM and Taurine Metabolism	family.Lachnospiraceae	-0.0162813	0.0146157	0.265598	922	0.798379
metab_100001254	N-acetyltryptophan		Amino Acid	Tryptophan Metabolism	family.Acidaminococcaceae	-0.0044796	0.00402138	0.265603	922	0.798385
metab_100008957	sphingomyelin (d18:2/24:1, d18:1/24:2)*		Lipid	Sphingomyelins	Species.eggerthii	-0.00666778	0.00598575	0.265605	922	0.798385
metab_100010850	4-hydroxyphenylacetylglutamine		Peptide	Acetylated Peptides	genus.Paraprevotella	-0.00952621	0.00855181	0.265606	922	0.798385
metab_100002254	stearoyl ethanolamide		Lipid	Endocannabinoid	Species.thetaiotaomicron	0.00476274	0.00427561	0.26561	922	0.798392
metab_100000792	dehydroepiandrosterone sulfate (DHEA-S)		Lipid	Androgenic Steroids	Species.funiformis	-0.0273427	0.0245464	0.265614	922	0.798401
metab_100002356	(16 or 17)-methylstearate (a19:0 or i19:0)		Lipid	Fatty Acid, Branched	Species.splanchnicus	0.00968077	0.00869078	0.265618	922	0.798406
metab_100001278	10-heptadecenoate (17:1n7)		Lipid	Long Chain Monounsaturated Fatty Acid	Species.cutis	0.0405507	0.036405	0.265634	922	0.798411
metab_100001391	stearoylcarnitine (C18)		Lipid	Fatty Acid Metabolism (Acyl Carnitine, Long Chain Saturated)	Species.longicatena	-0.00767795	0.00689301	0.265634	922	0.798411
metab_100001392	laurylcarnitine (C12)		Lipid	Fatty Acid Metabolism (Acyl Carnitine, Medium Chain)	genus.Eubacterium	-0.0276955	0.0248644	0.26564	922	0.798411
metab_100001446	5-methyluridine (ribothymidine)		Nucleotide	Pyrimidine Metabolism, Uracil containing	class.Coriobacteriia	-0.00532578	0.00478132	0.265635	922	0.798411
metab_100001511	1-palmitoleoyl-GPC (16:1)*		Lipid	Lysophospholipid	genus.Coriobacteriaceae.UCG.002	-0.0284118	0.0255073	0.265636	922	0.798411
metab_100002102	N-acetyl-beta-alanine		Nucleotide	Pyrimidine Metabolism, Uracil containing	genus.Prevotella	-0.0129275	0.0116057	0.265624	922	0.798411
metab_100021162	palmitoyl-sphingosine-phosphoethanolamine (d18:1/16:0)		Lipid	Ceramide PEs	class.Coriobacteriia	0.00553046	0.00496511	0.265639	922	0.798411
metab_1538	stearoyl sphingomyelin (d18:1/18:0)		Lipid	Sphingomyelins	genus.Lachnoclostridium	-0.00690069	0.0061953	0.265641	922	0.798411
metab_415	methionine		Amino Acid	Methionine, Cysteine, SAM and Taurine Metabolism	Species.parasanguinis	-0.0127921	0.0114845	0.265641	922	0.798411
metab_460	phenylalanine		Amino Acid	Phenylalanine Metabolism	family.Akkermansiaceae	0.00539618	0.00484459	0.265642	922	0.798411
metab_999911483	X - 11483		NA	NA	family.Succinivibrionaceae	-0.0627172	0.0563042	0.265624	922	0.798411
metab_999914939	X - 14939		NA	NA	family.Streptococcaceae	-0.0101818	0.00914081	0.26563	922	0.798411
metab_999924418	X - 24418		NA	NA	Species.salyersiae	0.0160709	0.0144277	0.265626	922	0.798411
metab_2050	eicosapentaenoate (EPA; 20:5n3)		Lipid	Long Chain Polyunsaturated Fatty Acid (n3 and n6)	order.Bacteroidales	0.0219332	0.0196914	0.265644	922	0.798413
metab_100000442	quinate		Xenobiotics	Food Component/Plant	Species.mayombei	-0.0822541	0.0738487	0.265658	922	0.798427
metab_100001267	piperine		Xenobiotics	Food Component/Plant	Species.bartlettii	-0.0182236	0.0163614	0.265657	922	0.798427
metab_100001272	1-oleoyl-GPC (18:1)		Lipid	Lysophospholipid	genus.Frisingicoccus	0.0134972	0.0121178	0.265651	922	0.798427
metab_100005986	sphingomyelin (d18:1/24:1, d18:2/24:0)*		Lipid	Sphingomyelins	family.Akkermansiaceae	0.00768776	0.00690216	0.265657	922	0.798427
metab_999925422	X - 25422		NA	NA	family.Veillonellaceae	-0.00881524	0.00791439	0.265655	922	0.798427
metab_999911381	X - 11381		NA	NA	genus.Pseudomonas	-0.0245892	0.0220766	0.26566	922	0.798429
metab_999924418	X - 24418		NA	NA	genus.Prevotella_7	-0.01179	0.0105854	0.265666	922	0.798441
metab_100009066	1-palmitoyl-2-oleoyl-GPI (16:0/18:1)*		Lipid	Phosphatidylinositol (PI)	genus.Odoribacter	-0.0117909	0.0105865	0.265678	922	0.798457
metab_100015755	ceramide (d18:1/20:0, d16:1/22:0, d20:1/18:0)*		Lipid	Ceramides	genus.Lachnospiraceae.UCG.003	-0.017028	0.0152885	0.265675	922	0.798457
metab_100020497	sulfate of piperine metabolite C16H19NO3 (3)*		Xenobiotics	Food Component/Plant	Species.bouchesdurhonensis	-0.0489349	0.0439361	0.265677	922	0.798457
metab_999922162	X - 22162		NA	NA	Species.distasonis	-0.00808643	0.0072604	0.265678	922	0.798457
metab_100000997	3-hydroxydecanoate		Lipid	Fatty Acid, Monohydroxy	genus.Odoribacter	0.0103692	0.00931005	0.265683	922	0.798458
metab_100001266	N-acetylarginine		Amino Acid	Urea cycle; Arginine and Proline Metabolism	genus.Epulopiscium	0.0248782	0.0223375	0.265691	922	0.798458
metab_100001485	gamma-glutamylisoleucine*		Peptide	Gamma-glutamyl Amino Acid	genus.Limosilactobacillus	0.0148066	0.0132943	0.265685	922	0.798458
metab_100001868	4-allylphenol sulfate		Xenobiotics	Food Component/Plant	Species.glucerasea	-0.0366765	0.0329313	0.265696	922	0.798458
metab_100006294	behenoyl sphingomyelin (d18:1/22:0)*		Lipid	Sphingomyelins	Species.lenta	-0.0137752	0.0123684	0.265695	922	0.798458
metab_100010937	oleoyl-arachidonoyl-glycerol (18:1/20:4) [2]*		Lipid	Diacylglycerol	Species.animalis	0.0252143	0.022639	0.265685	922	0.798458
metab_100015788	sphingomyelin (d18:2/18:1)*		Lipid	Sphingomyelins	family.Defluviitaleaceae	0.0110103	0.00988575	0.265685	922	0.798458
metab_100020217	N,N,N-trimethyl-alanylproline betaine (TMAP)		Amino Acid	Urea cycle; Arginine and Proline Metabolism	Species.invisus	-0.00726781	0.00652566	0.265697	922	0.798458
metab_100020825	3-hydroxyhexanoylcarnitine (1)		Lipid	Fatty Acid Metabolism (Acyl Carnitine, Hydroxy)	genus.Butyricicoccus	0.00870347	0.00781466	0.265694	922	0.798458
metab_1231	dihomo-linoleate (20:2n6)		Lipid	Long Chain Polyunsaturated Fatty Acid (n3 and n6)	Species.champanellensis	0.014433	0.0129589	0.265688	922	0.798458
metab_999921319	X - 21319		NA	NA	Species.mitsuokai	0.0212103	0.0190443	0.265693	922	0.798458
metab_100009345	1-palmitoleoyl-2-linolenoyl-GPC (16:1/18:3)*		Lipid	Phosphatidylcholine (PC)	genus.Sutterella	-0.0102263	0.0091822	0.265704	922	0.798473
metab_100000467	3-indoxyl sulfate		Amino Acid	Tryptophan Metabolism	family.Barnesiellaceae	-0.00945518	0.00849008	0.26572	922	0.798488
metab_100020578	4-allylcatechol sulfate		Xenobiotics	Benzoate Metabolism	genus.Latilactobacillus	0.0340134	0.0305417	0.265721	922	0.798488
metab_100021208	4-vinylcatechol sulfate		Xenobiotics	Benzoate Metabolism	genus..Eubacterium..ventriosum.group	-0.022629	0.0203193	0.265721	922	0.798488
metab_254	3-hydroxybutyrate (BHBA)		Lipid	Ketone Bodies	genus.Lachnospiraceae.UCG.007	-0.0420578	0.0377647	0.265718	922	0.798488
metab_339	glutarate (C5-DC)		Lipid	Fatty Acid, Dicarboxylate	family.Oxalobacteraceae	-0.0230879	0.0207314	0.265721	922	0.798488
metab_444	ornithine		Amino Acid	Urea cycle; Arginine and Proline Metabolism	genus.Methanobrevibacter	-0.017023	0.0152852	0.265714	922	0.798488
metab_999911444	X - 11444		NA	NA	genus..Ruminococcus..gauvreauii.group	0.0084746	0.00760956	0.265718	922	0.798488
metab_100002679	gamma-carboxyglutamate		Amino Acid	Glutamate Metabolism	family.Coriobacteriales.Incertae.Sedis	0.00784455	0.00704392	0.265725	922	0.798493
metab_100000707	maleate		Lipid	Fatty Acid, Dicarboxylate	family.Coriobacteriales.Incertae.Sedis	0.0145476	0.0130633	0.265742	922	0.798498
metab_100001994	androstenediol (3beta,17beta) disulfate (2)		Lipid	Androgenic Steroids	genus.Flavonifractor	-0.0126359	0.0113464	0.265732	922	0.798498
metab_1021	5-oxoproline		Amino Acid	Glutathione Metabolism	Species.parvulum	-0.0248393	0.0223048	0.265738	922	0.798498
metab_1024	pantothenate		Cofactors and Vitamins	Pantothenate and CoA Metabolism	order.Actinomycetales	0.0255019	0.0228999	0.265741	922	0.798498
metab_1124	citrate		Energy	TCA Cycle	family.Pseudomonadaceae	-0.0131819	0.0118369	0.26574	922	0.798498
metab_1140	gamma-glutamylglutamine		Peptide	Gamma-glutamyl Amino Acid	genus.Pseudomonas	-0.0197704	0.0177529	0.265734	922	0.798498
metab_207	adenosine 3',5'-cyclic monophosphate (cAMP)		Nucleotide	Purine Metabolism, Adenine containing	family.Ruminococcaceae	0.0172168	0.0154601	0.26574	922	0.798498
metab_980	pentadecanoate (15:0)		Lipid	Long Chain Saturated Fatty Acid	genus.Enterococcus	0.0147783	0.0132701	0.265729	922	0.798498
metab_999912816	X - 12816		NA	NA	phylum.Synergistota	-0.0509767	0.0457746	0.265732	922	0.798498
metab_100006171	eugenol sulfate		Xenobiotics	Food Component/Plant	Species.minuta	0.0944259	0.0847938	0.265754	922	0.798517
metab_100021131	undecenoylcarnitine (C11:1)		Lipid	Fatty Acid Metabolism (Acyl Carnitine, Monounsaturated)	genus.Monoglobus	0.0123124	0.0110564	0.265755	922	0.798517
metab_100021324	3,5-dichloro-2,6-dihydroxybenzoic acid		Xenobiotics	Chemical	class.Alphaproteobacteria	0.0126324	0.0113437	0.265751	922	0.798517
metab_1134	urate		Nucleotide	Purine Metabolism, (Hypo)Xanthine/Inosine containing	Species.ovatus	0.0057857	0.0051955	0.265752	922	0.798517
metab_100001269	campesterol		Lipid	Sterol	genus.Hungatella	-0.0190598	0.0171157	0.265758	922	0.798517
metab_100004329	sphingomyelin (d18:2/16:0, d18:1/16:1)*		Lipid	Sphingomyelins	order.Opitutales	-0.0273605	0.0245699	0.265762	922	0.798517
metab_1537	1-palmitoyl-2-linoleoyl-GPC (16:0/18:2)		Lipid	Phosphatidylcholine (PC)	genus.Ruminococcus	-0.00510174	0.00458139	0.265761	922	0.798517
metab_825	uracil		Nucleotide	Pyrimidine Metabolism, Uracil containing	genus.Anaerofilum	-0.0170795	0.0153375	0.265759	922	0.798517
metab_100006129	vanillactate		Amino Acid	Tyrosine Metabolism	genus..Eubacterium..ruminantium.group	0.00591792	0.00531436	0.265764	922	0.798518
metab_100005350	1-linolenoyl-GPC (18:3)*		Lipid	Lysophospholipid	Species.bartlettii	0.00788815	0.00708387	0.265779	922	0.798535
metab_100006620	nonanoylcarnitine (C9)		Lipid	Fatty Acid Metabolism (Acyl Carnitine, Medium Chain)	family.Prevotellaceae	0.00704289	0.00632471	0.265773	922	0.798535
metab_100020421	1-carboxyethyltyrosine	N-lactoyl tyrosine	Amino Acid	Tyrosine Metabolism	Species.isoflavoniconvertens	0.0126856	0.011392	0.265772	922	0.798535
metab_1083	N-acetylmethionine		Amino Acid	Methionine, Cysteine, SAM and Taurine Metabolism	Species.massiliensis.3	0.00818271	0.00734835	0.265776	922	0.798535
metab_498	retinol (Vitamin A)		Cofactors and Vitamins	Vitamin A Metabolism	Species.champanellensis	-0.0101781	0.00914034	0.265777	922	0.798535
metab_999921842	X - 21842		NA	NA	genus.Victivallis	-0.0446149	0.040066	0.26578	922	0.798535
metab_1124	citrate		Energy	TCA Cycle	family.Atopobiaceae	0.00831723	0.00746942	0.265793	922	0.798564
metab_803	mannose		Carbohydrate	Fructose, Mannose and Galactose Metabolism	Species.anginosus	0.0297928	0.0267559	0.265793	922	0.798564
metab_100001334	N-acetylproline		Amino Acid	Urea cycle; Arginine and Proline Metabolism	genus.Enterococcus	0.0126896	0.0113964	0.265803	922	0.798564
metab_100001417	phenylacetylglutamine		Peptide	Acetylated Peptides	order.Rhodospirillales	0.014248	0.0127959	0.265803	922	0.798564
metab_100001988	5alpha-pregnan-3beta,20alpha-diol disulfate		Lipid	Progestin Steroids	Species.fastidiosa	-0.0795315	0.0714251	0.265797	922	0.798564
metab_100002029	androstenediol (3beta,17beta) monosulfate (2)		Lipid	Androgenic Steroids	order.Gastranaerophilales	0.0184245	0.0165468	0.265803	922	0.798564
metab_100019975	hexadecenedioate (C16:1-DC)*		Lipid	Fatty Acid, Dicarboxylate	Species.bifidum	0.0143385	0.012877	0.265797	922	0.798564
metab_100020254	glycine conjugate of C10H14O2 (1)*		Partially Characterized Molecules	Partially Characterized Molecules	genus.Parasutterella	-0.0131904	0.011846	0.265802	922	0.798564
metab_100020217	N,N,N-trimethyl-alanylproline betaine (TMAP)		Amino Acid	Urea cycle; Arginine and Proline Metabolism	Species.secundus	-0.020207	0.0181478	0.265809	922	0.798569
metab_1224	cys-gly, oxidized		Amino Acid	Glutathione Metabolism	Species.animalis	0.0233468	0.0209677	0.26581	922	0.798569
metab_999912847	X - 12847		NA	NA	family..Eubacterium..coprostanoligenes.group	-0.0280581	0.0251989	0.265811	922	0.798569
metab_100001314	gamma-glutamylthreonine		Peptide	Gamma-glutamyl Amino Acid	genus.Lachnospiraceae.AC2044.group	0.00919036	0.00825406	0.265822	922	0.798574
metab_100001635	ectoine		Xenobiotics	Chemical	genus.Parasutterella	0.015886	0.0142676	0.265822	922	0.798574
metab_100001951	bilirubin (E,Z or Z,E)*		Cofactors and Vitamins	Hemoglobin and Porphyrin Metabolism	order.Bifidobacteriales	0.00837556	0.00752217	0.265816	922	0.798574
metab_100006105	4-methylguaiacol sulfate		Xenobiotics	Benzoate Metabolism	genus.Merdibacter	-0.0367925	0.0330435	0.265814	922	0.798574
metab_100015788	sphingomyelin (d18:2/18:1)*		Lipid	Sphingomyelins	phylum.Bacteroidota	0.0144858	0.0130099	0.265817	922	0.798574
metab_100021530	S-carboxyethylcysteine		Amino Acid	Methionine, Cysteine, SAM and Taurine Metabolism	order.Lactobacillales	0.013376	0.0120133	0.265822	922	0.798574
metab_999918888	X - 18888		NA	NA	Species.vulgatus	-0.00908173	0.00815658	0.265827	922	0.798584
metab_999917367	X - 17367		NA	NA	family.Sutterellaceae	0.0179043	0.0160806	0.265832	922	0.798586
metab_999925422	X - 25422		NA	NA	order.Clostridia.UCG.014	-0.00947912	0.00851354	0.265831	922	0.798586
metab_100001247	octanoylcarnitine (C8)		Lipid	Fatty Acid Metabolism (Acyl Carnitine, Medium Chain)	family.Selenomonadaceae	0.017171	0.0154223	0.265842	922	0.798591
metab_100001662	deoxycarnitine		Lipid	Carnitine Metabolism	Species.cutis	0.0233526	0.0209745	0.265846	922	0.798591
metab_100002009	5alpha-pregnan-3beta,20beta-diol monosulfate (1)		Lipid	Progestin Steroids	phylum.Desulfobacterota	0.0144627	0.01299	0.26585	922	0.798591
metab_100009160	1-(1-enyl-palmitoyl)-2-palmitoleoyl-GPC (P-16:0/16:1)*		Lipid	Plasmalogen	genus.CAG.873	0.0117761	0.0105769	0.265848	922	0.798591
metab_100009225	1-(1-enyl-stearoyl)-2-linoleoyl-GPE (P-18:0/18:2)*		Lipid	Plasmalogen	Species.coprocola	0.00914948	0.00821778	0.265848	922	0.798591
metab_100021478	1-methyl-5-imidazolelactate		Amino Acid	Histidine Metabolism	genus.Parasutterella	0.0186421	0.0167437	0.265844	922	0.798591
metab_100022007	bilirubin degradation product, C17H18N2O4 (3)**		Partially Characterized Molecules	Partially Characterized Molecules	family.Desulfovibrionaceae	-0.0107236	0.00963154	0.265843	922	0.798591
metab_999912680	X - 12680		NA	NA	genus.Prevotella_9	0.00868477	0.00780043	0.265851	922	0.798591
metab_999919141	X - 19141		NA	NA	family.Erysipelatoclostridiaceae	-0.0130314	0.0117042	0.265843	922	0.798591
metab_999926097	X - 26097		NA	NA	genus.Turicibacter	-0.00535278	0.00480765	0.265843	922	0.798591
metab_100001393	isovalerylcarnitine (C5)		Amino Acid	Leucine, Isoleucine and Valine Metabolism	genus.DTU089	-0.00979573	0.00879847	0.265862	922	0.798603
metab_229	arachidonate (20:4n6)		Lipid	Long Chain Polyunsaturated Fatty Acid (n3 and n6)	genus.Cloacibacillus	-0.0284471	0.0255509	0.265858	922	0.798603
metab_235	2-hydroxyphenylacetate		Amino Acid	Phenylalanine Metabolism	genus.Megasphaera	0.0172616	0.0155043	0.26586	922	0.798603
metab_891	margarate (17:0)		Lipid	Long Chain Saturated Fatty Acid	genus.Turicibacter	-0.00802421	0.00720732	0.265862	922	0.798603
metab_999912812	X - 12812		NA	NA	genus.Mitsuokella	0.0348903	0.0313384	0.265863	922	0.798603
metab_100010930	palmitoleoyl-linoleoyl-glycerol (16:1/18:2) [1]*		Lipid	Diacylglycerol	Species.callidus	0.0169091	0.015188	0.265872	922	0.79861
metab_100015641	N-oleoylserine		Lipid	Endocannabinoid	genus.Lactobacillus	0.00824707	0.00740763	0.265871	922	0.79861
metab_100015833	arachidoylcarnitine (C20)*		Lipid	Fatty Acid Metabolism (Acyl Carnitine, Long Chain Saturated)	order.Christensenellales	0.00870987	0.00782334	0.265873	922	0.79861
metab_999911478	X - 11478		NA	NA	order.Coriobacteriales	-0.0135309	0.0121536	0.265872	922	0.79861
metab_100001988	5alpha-pregnan-3beta,20alpha-diol disulfate		Lipid	Progestin Steroids	genus.Marvinbryantia	0.0137737	0.0123719	0.265877	922	0.798614
metab_100006293	sphingomyelin (d18:1/20:2, d18:2/20:1, d16:1/22:2)*		Lipid	Sphingomyelins	order.Rhodospirillales	0.00885048	0.00794972	0.265878	922	0.798614
metab_892	nonadecanoate (19:0)		Lipid	Long Chain Saturated Fatty Acid	phylum.Desulfobacterota	0.00752098	0.00675555	0.265879	922	0.798614
metab_100001253	N-acetylglutamine		Amino Acid	Glutamate Metabolism	genus.Alistipes	0.0114313	0.0102682	0.265895	922	0.798617
metab_100001609	7-alpha-hydroxy-3-oxo-4-cholestenoate (7-Hoca)		Lipid	Sterol	Species.pectinilyticus	0.00969098	0.00870476	0.265882	922	0.798617
metab_100021131	undecenoylcarnitine (C11:1)		Lipid	Fatty Acid Metabolism (Acyl Carnitine, Monounsaturated)	family.Hafniaceae	-0.0288591	0.0259227	0.265892	922	0.798617
metab_999911483	X - 11483		NA	NA	Species.succinatutens	-0.0232824	0.0209131	0.265885	922	0.798617
metab_999912216	X - 12216		NA	NA	genus.Lactococcus	-0.0247983	0.0222749	0.265888	922	0.798617
metab_999917690	X - 17690		NA	NA	genus.UC5.1.2E3	-0.0367974	0.033053	0.265886	922	0.798617
metab_999921339	X - 21339		NA	NA	genus.Citrobacter	-0.0381927	0.034307	0.265897	922	0.798617
metab_999921470	X - 21470		NA	NA	Species.disporicum	0.0259175	0.0232806	0.265896	922	0.798617
metab_999925936	X - 25936		NA	NA	Species.shahii	-0.0103291	0.0092781	0.265891	922	0.798617
metab_999926119	X - 26119		NA	NA	Species.massiliensis.6	0.0407933	0.0366426	0.265892	922	0.798617
metab_100006644	taurodeoxycholic acid 3-sulfate		Lipid	Secondary Bile Acid Metabolism	genus.Phocea	-0.0424708	0.0381504	0.265903	922	0.79863
metab_100004208	guaiacol sulfate		Xenobiotics	Benzoate Metabolism	genus.Megasphaera	-0.0241247	0.0216708	0.265908	922	0.798637
metab_100005350	1-linolenoyl-GPC (18:3)*		Lipid	Lysophospholipid	Species.bouchesdurhonensis	0.0283375	0.0254554	0.265914	922	0.798652
metab_100001606	cholesterol sulfate		Lipid	Sterol	genus.Bifidobacterium	-0.00515049	0.00462677	0.265927	922	0.79867
metab_132	3-phosphoglycerate		Carbohydrate	Glycolysis, Gluconeogenesis, and Pyruvate Metabolism	Species.formigenes	0.0267868	0.024063	0.265926	922	0.79867
metab_302	deoxycholate		Lipid	Secondary Bile Acid Metabolism	genus.Oxalobacter	0.0308816	0.0277415	0.265926	922	0.79867
metab_999923655	X - 23655		NA	NA	Species.mucilaginosa	0.0628429	0.0564529	0.265927	922	0.79867
metab_100021363	vanillic acid glycine		Xenobiotics	Food Component/Plant	Species.luti	0.0278999	0.0250633	0.265934	922	0.798685
metab_100001054	butyrylcarnitine (C4)		Lipid	Fatty Acid Metabolism (also BCAA Metabolism)	Species.intestinalis.1	-0.0176565	0.0158616	0.265939	922	0.798695
metab_100001162	propionylcarnitine (C3)		Lipid	Fatty Acid Metabolism (also BCAA Metabolism)	order.Chloroplast	-0.0347476	0.0312153	0.265941	922	0.798696
metab_100001509	2-methylbutyrylcarnitine (C5)		Amino Acid	Leucine, Isoleucine and Valine Metabolism	genus..Eubacterium..fissicatena.group	-0.0149054	0.0133903	0.265945	922	0.798698
metab_100004322	2-aminophenol sulfate		Xenobiotics	Food Component/Plant	genus.Streptococcus	0.0156071	0.0140206	0.265944	922	0.798698
metab_100020515	2-naphthol sulfate		Xenobiotics	Chemical	Species.inops	0.0172298	0.0154785	0.265948	922	0.798701
metab_999924812	X - 24812		NA	NA	Species.splanchnicus	0.010699	0.00961158	0.265952	922	0.79871
metab_100021104	pregnenetriol disulfate*		Lipid	Pregnenolone Steroids	order.Bacteroidales	0.024535	0.0220415	0.265955	922	0.798711
metab_100000997	3-hydroxydecanoate		Lipid	Fatty Acid, Monohydroxy	family.Oscillospiraceae	-0.0214761	0.0192938	0.265963	922	0.798716
metab_100001579	2-hydroxypalmitate		Lipid	Fatty Acid, Monohydroxy	Species.tanakaei	-0.0219937	0.0197587	0.265961	922	0.798716
metab_999915245	X - 15245		NA	NA	Species.togonis	0.0337871	0.0303538	0.265963	922	0.798716
metab_999924456	X - 24456		NA	NA	family.Anaerofustaceae	-0.0195366	0.0175514	0.265963	922	0.798716
metab_999907765	X - 07765		NA	NA	Species.bartlettii	-0.00762509	0.00685031	0.265966	922	0.798719
metab_100002167	12-HETE		Lipid	Eicosanoid	genus.UCG.002	-0.00700109	0.00628974	0.265968	922	0.79872
metab_501	salicylate		Xenobiotics	Drug - Topical Agents	Species.funiformis	-0.0708646	0.0636646	0.26597	922	0.79872
metab_100000269	glycerophosphorylcholine (GPC)		Lipid	Phospholipid Metabolism	genus.Phascolarctobacterium	-0.00559912	0.00503036	0.265981	922	0.798724
metab_100000656	1-stearoyl-GPI (18:0)		Lipid	Lysophospholipid	Species.jalaludinii	0.0164063	0.0147395	0.265974	922	0.798724
metab_100001399	1,7-dimethylurate		Xenobiotics	Xanthine Metabolism	Species.togonis	-0.0373962	0.0335972	0.265977	922	0.798724
metab_100002126	16a-hydroxy DHEA 3-sulfate		Lipid	Androgenic Steroids	Species.obesi	-0.0173439	0.0155821	0.265982	922	0.798724
metab_100005850	3-methylglutarylcarnitine (2)		Amino Acid	Leucine, Isoleucine and Valine Metabolism	family.Pasteurellaceae	-0.0188744	0.0169572	0.265985	922	0.798724
metab_100015637	2-hydroxybehenate		Lipid	Fatty Acid, Monohydroxy	Species.histaminiformans	-0.0184461	0.0165722	0.265977	922	0.798724
metab_100015723	hexadecasphingosine (d16:1)*		Lipid	Sphingosines	Species.vulgatus	-0.00520741	0.00467844	0.265982	922	0.798724
metab_100021727	cis-3,4-methyleneheptanoate		Lipid	Fatty Acid, Branched	order.Veillonellales.Selenomonadales	-0.00968133	0.00869794	0.265984	922	0.798724
metab_100002106	sphingomyelin (d18:1/18:1, d18:2/18:0)		Lipid	Sphingomyelins	genus.Lachnospiraceae.UCG.004	-0.00552319	0.00496223	0.26599	922	0.798724
metab_100015838	eicosenoylcarnitine (C20:1)*		Lipid	Fatty Acid Metabolism (Acyl Carnitine, Monounsaturated)	Species.lenta	0.0123596	0.0111043	0.26599	922	0.798724
metab_100021502	(2 or 3)-decenoate (10:1n7 or n8)		Lipid	Medium Chain Fatty Acid	genus.Blautia	-0.0266673	0.0239587	0.265987	922	0.798724
metab_100009343	1-linoleoyl-2-linolenoyl-GPC (18:2/18:3)*		Lipid	Phosphatidylcholine (PC)	family.Erysipelotrichaceae	-0.0108008	0.0097039	0.265992	922	0.798724
metab_100001614	hexadecanedioate (C16-DC)		Lipid	Fatty Acid, Dicarboxylate	genus.Haemophilus	0.0135528	0.0121764	0.265994	922	0.798727
metab_999916397	X - 16397		NA	NA	Species.muciniphila	0.008675	0.00779417	0.266004	922	0.798751
metab_100000015	xanthurenate		Amino Acid	Tryptophan Metabolism	Species.massiliensis.2	-0.0145128	0.0130397	0.266021	922	0.798752
metab_100001121	pyridoxate		Cofactors and Vitamins	Vitamin B6 Metabolism	family.Hungateiclostridiaceae	-0.0388069	0.0348669	0.266008	922	0.798752
metab_100001121	pyridoxate		Cofactors and Vitamins	Vitamin B6 Metabolism	genus.Lachnospiraceae.NK4B4.group	0.0323663	0.0290812	0.266026	922	0.798752
metab_100001178	3-carboxy-4-methyl-5-propyl-2-furanpropanoate (CMPF)		Lipid	Fatty Acid, Dicarboxylate	Species.nordii	-0.0808235	0.0726183	0.266013	922	0.798752
metab_100001313	gamma-glutamylmethionine		Peptide	Gamma-glutamyl Amino Acid	genus.Weissella	-0.0256793	0.023073	0.266028	922	0.798752
metab_100001810	dimethylarginine (SDMA + ADMA)		Amino Acid	Urea cycle; Arginine and Proline Metabolism	class.Negativicutes	-0.00703963	0.00632499	0.266015	922	0.798752
metab_100001988	5alpha-pregnan-3beta,20alpha-diol disulfate		Lipid	Progestin Steroids	order.DTU014	-0.0471969	0.0424068	0.266029	922	0.798752
metab_100002199	tridecenedioate (C13:1-DC)*		Lipid	Fatty Acid, Dicarboxylate	Species.ihumii	-0.0270798	0.0243314	0.266027	922	0.798752
metab_100005383	N-methylpipecolate		Xenobiotics	Bacterial/Fungal	order.Victivallales	0.0473463	0.042541	0.266028	922	0.798752
metab_100009069	1-(1-enyl-palmitoyl)-2-linoleoyl-GPE (P-16:0/18:2)*		Lipid	Plasmalogen	genus.Blautia	-0.020054	0.0180181	0.266012	922	0.798752
metab_1668	taurodeoxycholate		Lipid	Secondary Bile Acid Metabolism	order.Clostridia.UCG.014	0.0177906	0.0159849	0.266026	922	0.798752
metab_2054	ethylmalonate		Amino Acid	Leucine, Isoleucine and Valine Metabolism	family.Eubacteriaceae	-0.0310794	0.0279251	0.266028	922	0.798752
metab_213	N6-methyladenosine		Nucleotide	Purine Metabolism, Adenine containing	genus.Monoglobus	0.0108752	0.00977113	0.266014	922	0.798752
metab_297	sphingosine		Lipid	Sphingosines	genus.Anaerofilum	0.0231363	0.020788	0.266026	922	0.798752
metab_100000774	phenyllactate (PLA)		Amino Acid	Phenylalanine Metabolism	genus.Subdoligranulum	0.0109746	0.00986161	0.266071	922	0.798755
metab_100000936	3-methyl-2-oxobutyrate		Amino Acid	Leucine, Isoleucine and Valine Metabolism	genus.Mitsuokella	0.00968572	0.00870335	0.266064	922	0.798755
metab_100001121	pyridoxate		Cofactors and Vitamins	Vitamin B6 Metabolism	genus.Butyrivibrio	-0.0129054	0.0115957	0.266032	922	0.798755
metab_100001395	1-linoleoyl-GPC (18:2)		Lipid	Lysophospholipid	genus.Acetanaerobacterium	-0.0309208	0.027784	0.266052	922	0.798755
metab_100001446	5-methyluridine (ribothymidine)		Nucleotide	Pyrimidine Metabolism, Uracil containing	genus.Escherichia.Shigella	0.0032353	0.00290719	0.266069	922	0.798755
metab_100001466	3-methylcytidine		Nucleotide	Pyrimidine Metabolism, Cytidine containing	genus.Butyricimonas	0.00794576	0.00713995	0.266069	922	0.798755
metab_100002284	2S,3R-dihydroxybutyrate		Lipid	Fatty Acid, Dihydroxy	Species.bifidum	-0.0130428	0.0117197	0.266056	922	0.798755
metab_100002784	2-oxoarginine*		Amino Acid	Urea cycle; Arginine and Proline Metabolism	Species.senegalensis	0.0225421	0.0202556	0.266061	922	0.798755
metab_100002945	(14 or 15)-methylpalmitate (a17:0 or i17:0)		Lipid	Fatty Acid, Branched	Species.bacterium	0.00905946	0.0081403	0.266046	922	0.798755
metab_100006644	taurodeoxycholic acid 3-sulfate		Lipid	Secondary Bile Acid Metabolism	Species.comes	-0.0168228	0.0151166	0.266066	922	0.798755
metab_100015838	eicosenoylcarnitine (C20:1)*		Lipid	Fatty Acid Metabolism (Acyl Carnitine, Monounsaturated)	order.Desulfovibrionales	-0.00809408	0.00727319	0.266067	922	0.798755
metab_100020536	4-ethylcatechol sulfate		Xenobiotics	Benzoate Metabolism	genus.Eisenbergiella	0.024415	0.0219386	0.266061	922	0.798755
metab_100020837	2,6-dihydroxybenzoic acid		Xenobiotics	Drug - Topical Agents	genus.Citrobacter	0.042881	0.0385304	0.266047	922	0.798755
metab_100021363	vanillic acid glycine		Xenobiotics	Food Component/Plant	genus.Lachnospiraceae.UCG.009	-0.0353831	0.0317949	0.266071	922	0.798755
metab_1256	choline		Lipid	Phospholipid Metabolism	order.Pseudomonadales	-0.0181135	0.0162754	0.266037	922	0.798755
metab_272	corticosterone		Lipid	Corticosteroids	Species.cateniformis	0.0273025	0.0245321	0.266041	922	0.798755
metab_278	cysteinylglycine		Amino Acid	Glutathione Metabolism	genus.UCG.007	-0.0181736	0.0163303	0.266063	922	0.798755
metab_535	uridine		Nucleotide	Pyrimidine Metabolism, Uracil containing	family..Eubacterium..coprostanoligenes.group	0.0059805	0.0053737	0.266044	922	0.798755
metab_561	glutamate		Amino Acid	Glutamate Metabolism	Species.bacterium	0.00816644	0.00733819	0.266066	922	0.798755
metab_825	uracil		Nucleotide	Pyrimidine Metabolism, Uracil containing	genus.Oscillibacter	-0.00732414	0.00658096	0.266039	922	0.798755
metab_999907765	X - 07765		NA	NA	genus.Olsenella	-0.0185625	0.0166798	0.266064	922	0.798755
metab_999912100	X - 12100		NA	NA	genus.CAG.352	0.0049049	0.00440746	0.266068	922	0.798755
metab_999921470	X - 21470		NA	NA	family.Saccharimonadaceae	0.027374	0.0245976	0.266064	922	0.798755
metab_999924518	X - 24518		NA	NA	family.UCG.010	-0.00831348	0.00747039	0.26607	922	0.798755
metab_100002873	1-lignoceroyl-GPC (24:0)		Lipid	Lysophospholipid	Species.magna	0.0308936	0.027761	0.266077	922	0.798762
metab_565	tryptophan		Amino Acid	Tryptophan Metabolism	Species.bartlettii	0.00490759	0.00440995	0.266076	922	0.798762
metab_100001102	dodecanedioate (C12-DC)		Lipid	Fatty Acid, Dicarboxylate	genus.Lachnospiraceae.FCS020.group	-0.0122941	0.0110475	0.26608	922	0.798763
metab_234	aspartate		Amino Acid	Alanine and Aspartate Metabolism	family.Peptostreptococcaceae	-0.00665591	0.00598104	0.266081	922	0.798763
metab_100005850	3-methylglutarylcarnitine (2)		Amino Acid	Leucine, Isoleucine and Valine Metabolism	genus.Terrisporobacter	0.011611	0.0104338	0.266087	922	0.798765
metab_100010937	oleoyl-arachidonoyl-glycerol (18:1/20:4) [2]*		Lipid	Diacylglycerol	genus.Sanguibacteroides	0.0484547	0.0435422	0.266086	922	0.798765
metab_100015831	linolenoylcarnitine (C18:3)*		Lipid	Fatty Acid Metabolism (Acyl Carnitine, Polyunsaturated)	genus.Escherichia.Shigella	0.00611309	0.00549337	0.26609	922	0.798765
metab_1242	N1-methyladenosine		Nucleotide	Purine Metabolism, Adenine containing	genus.Holdemanella	-0.00586943	0.0052744	0.266088	922	0.798765
metab_999913844	X - 13844		NA	NA	Species.succinatiphilus	-0.0629331	0.0565528	0.266087	922	0.798765
metab_999918899	X - 18899		NA	NA	class.Gammaproteobacteria	-0.00929236	0.00835039	0.266093	922	0.798768
metab_100000706	alpha-hydroxyisocaproate		Amino Acid	Leucine, Isoleucine and Valine Metabolism	Species.funiformis	-0.0165453	0.0148682	0.266096	922	0.798771
metab_100002528	sulfate*		Xenobiotics	Chemical	Species.succinatutens	-0.00765775	0.00688158	0.266099	922	0.798772
metab_1090	bilirubin (Z,Z)		Cofactors and Vitamins	Hemoglobin and Porphyrin Metabolism	phylum.Bacteroidota	0.0182931	0.016439	0.266099	922	0.798772
metab_100000258	glycerol 3-phosphate		Lipid	Glycerolipid Metabolism	genus.Rikenellaceae.RC9.gut.group	-0.0207509	0.0186479	0.266106	922	0.798777
metab_100010923	linoleoyl-arachidonoyl-glycerol (18:2/20:4) [2]*		Lipid	Diacylglycerol	phylum.Synergistota	-0.0333513	0.0299712	0.266105	922	0.798777
metab_999918887	X - 18887		NA	NA	order.Peptococcales	0.0101735	0.0091424	0.266104	922	0.798777
metab_100002028	androstenediol (3beta,17beta) monosulfate (1)		Lipid	Androgenic Steroids	genus.Pseudomonas	-0.0376835	0.033865	0.266114	922	0.798785
metab_100002094	gamma-CEHC		Cofactors and Vitamins	Tocopherol Metabolism	Species.secunda	-0.0326634	0.0293534	0.266111	922	0.798785
metab_100021992	cis-3,4-methyleneheptanoylglycine		Lipid	Fatty Acid Metabolism (Acyl Glycine)	genus.Lachnospiraceae.FCS020.group	-0.012159	0.0109269	0.266114	922	0.798785
metab_100015620	lactosyl-N-nervonoyl-sphingosine (d18:1/24:1)*		Lipid	Lactosylceramides (LCER)	genus.Holdemania	-0.0127105	0.0114226	0.266119	922	0.798793
metab_800	cysteine		Amino Acid	Methionine, Cysteine, SAM and Taurine Metabolism	genus.Marvinbryantia	-0.00710722	0.00638713	0.266121	922	0.798795
metab_100001540	glutamine_degradant*		Partially Characterized Molecules	Partially Characterized Molecules	genus..Eubacterium..nodatum.group	-0.0256785	0.0230771	0.266126	922	0.798798
metab_100005986	sphingomyelin (d18:1/24:1, d18:2/24:0)*		Lipid	Sphingomyelins	genus.Candidatus.Soleaferrea	0.0144417	0.0129786	0.266125	922	0.798798
metab_100020825	3-hydroxyhexanoylcarnitine (1)		Lipid	Fatty Acid Metabolism (Acyl Carnitine, Hydroxy)	family.Rikenellaceae	0.00943482	0.00847901	0.266127	922	0.798798
metab_231	arginine		Amino Acid	Urea cycle; Arginine and Proline Metabolism	genus.Erysipelotrichaceae.UCG.003	0.00616371	0.00553931	0.266129	922	0.798798
metab_100021992	cis-3,4-methyleneheptanoylglycine		Lipid	Fatty Acid Metabolism (Acyl Glycine)	Species.coprophilus	0.0244355	0.0219604	0.266133	922	0.798803
metab_999917367	X - 17367		NA	NA	genus..Eubacterium..siraeum.group	0.015462	0.0138958	0.266134	922	0.798803
metab_100001112	3-hydroxylaurate		Lipid	Fatty Acid, Monohydroxy	genus.Catenibacterium	0.0124938	0.0112283	0.266138	922	0.798809
metab_100010895	2'-O-methylcytidine		Nucleotide	Pyrimidine Metabolism, Cytidine containing	class.Coriobacteriia	0.00880006	0.00790885	0.266144	922	0.798824
metab_100021103	pregnenetriol sulfate*		Lipid	Pregnenolone Steroids	phylum.Actinobacteriota	-0.014162	0.0127279	0.266148	922	0.798824
metab_182	quinolinate		Cofactors and Vitamins	Nicotinate and Nicotinamide Metabolism	order.Enterobacterales	0.00742596	0.00667393	0.266146	922	0.798824
metab_62	12,13-DiHOME		Lipid	Fatty Acid, Dihydroxy	Species.equolifaciens	-0.0156709	0.0140841	0.266151	922	0.798827
metab_999911632	X - 11632		NA	NA	genus.Shuttleworthia	0.00698337	0.00627626	0.266154	922	0.798827
metab_999915486	X - 15486		NA	NA	genus.Intestinibacter	-0.00946093	0.00850294	0.266153	922	0.798827
metab_100021123	hydroxy-N6,N6,N6-trimethyllysine*		Amino Acid	Lysine Metabolism	class.Verrucomicrobiae	0.0081188	0.00729683	0.266161	922	0.798838
metab_999912462	X - 12462		NA	NA	genus.Gordonibacter	-0.0227799	0.0204736	0.266161	922	0.798838
metab_358	hypotaurine		Amino Acid	Methionine, Cysteine, SAM and Taurine Metabolism	Species.plautii	-0.00968624	0.00870575	0.26617	922	0.798838
metab_93	alpha-ketoglutarate		Energy	TCA Cycle	genus.Eisenbergiella	-0.0118657	0.0106646	0.26617	922	0.798838
metab_999912707	X - 12707		NA	NA	Species.splanchnicus	-0.0100247	0.00900993	0.266167	922	0.798838
metab_999916580	X - 16580		NA	NA	genus.Weissella	-0.0343835	0.0309029	0.266169	922	0.798838
metab_999918886	X - 18886		NA	NA	genus.Oribacterium	-0.0198102	0.0178047	0.266165	922	0.798838
metab_100000295	tartarate		Xenobiotics	Food Component/Plant	genus..Eubacterium..siraeum.group	0.0131134	0.011787	0.266209	922	0.79885
metab_100000437	theophylline		Xenobiotics	Xanthine Metabolism	genus.Tyzzerella	0.0175049	0.0157351	0.266232	922	0.79885
metab_100000463	indolelactate		Amino Acid	Tryptophan Metabolism	genus.Paludicola	0.00897365	0.0080656	0.266188	922	0.79885
metab_100000870	saccharin		Xenobiotics	Food Component/Plant	phylum.Desulfobacterota	-0.028408	0.025533	0.26618	922	0.79885
metab_100001102	dodecanedioate (C12-DC)		Lipid	Fatty Acid, Dicarboxylate	genus.Senegalimassilia	-0.0126431	0.0113642	0.266205	922	0.79885
metab_100001102	dodecanedioate (C12-DC)		Lipid	Fatty Acid, Dicarboxylate	Species.delbrueckii	0.0163148	0.014665	0.266225	922	0.79885
metab_100001126	gamma-glutamylvaline		Peptide	Gamma-glutamyl Amino Acid	Species.tanakaei	-0.0291512	0.0262026	0.266212	922	0.79885
metab_100001412	N2,N2-dimethylguanosine		Nucleotide	Purine Metabolism, Guanine containing	order.DTU014	-0.0217303	0.0195311	0.266181	922	0.79885
metab_100001454	3-hydroxydodecanedioate*		Lipid	Fatty Acid, Dicarboxylate	genus..Eubacterium..brachy.group	0.0194704	0.017502	0.266236	922	0.79885
metab_100001567	1-palmitoyl-GPE (16:0)		Lipid	Lysophospholipid	genus.Lacticaseibacillus	0.0175874	0.0158092	0.266232	922	0.79885
metab_100001594	beta-hydroxyisovaleroylcarnitine		Amino Acid	Leucine, Isoleucine and Valine Metabolism	Species.secundus	-0.0159349	0.0143229	0.266205	922	0.79885
metab_100001739	dihomo-linolenate (20:3n3 or n6)		Lipid	Long Chain Polyunsaturated Fatty Acid (n3 and n6)	genus.Megasphaera	-0.0206072	0.0185246	0.266256	922	0.79885
metab_100002466	cysteinylglycine disulfide*		Amino Acid	Glutathione Metabolism	family.UCG.010	-0.00866023	0.00778486	0.266247	922	0.79885
metab_100002679	gamma-carboxyglutamate		Amino Acid	Glutamate Metabolism	order.Clostridia.vadinBB60.group	-0.0101651	0.00913659	0.266192	922	0.79885
metab_100002927	S-methylcysteine sulfoxide		Amino Acid	Methionine, Cysteine, SAM and Taurine Metabolism	family.Hafniaceae	-0.0465436	0.041833	0.26618	922	0.79885
metab_100003686	N-palmitoylglycine		Lipid	Fatty Acid Metabolism (Acyl Glycine)	Species.intestinalis.1	0.00990377	0.00890212	0.266216	922	0.79885
metab_100006115	arabonate/xylonate		Carbohydrate	Pentose Metabolism	Species.bromii	-0.00661724	0.0059481	0.266226	922	0.79885
metab_100008920	sphingomyelin (d18:1/17:0, d17:1/18:0, d19:1/16:0)		Lipid	Sphingomyelins	Species.tanakaei	-0.0270728	0.0243363	0.266247	922	0.79885
metab_100008955	tricosanoyl sphingomyelin (d18:1/23:0)*		Lipid	Sphingomyelins	class.Lentisphaeria	0.0199451	0.0179292	0.266251	922	0.79885
metab_100008993	1-palmitoyl-2-arachidonoyl-GPI (16:0/20:4)*		Lipid	Phosphatidylinositol (PI)	Species.tayi	0.020334	0.0182775	0.266218	922	0.79885
metab_100009002	1-(1-enyl-palmitoyl)-2-arachidonoyl-GPE (P-16:0/20:4)*		Lipid	Plasmalogen	order.Peptococcales	0.00920669	0.00827577	0.266229	922	0.79885
metab_100009026	behenoyl dihydrosphingomyelin (d18:0/22:0)*		Lipid	Dihydrosphingomyelins	genus.Fenollaria	0.0332384	0.0298747	0.266183	922	0.79885
metab_100009030	lactosyl-N-palmitoyl-sphingosine (d18:1/16:0)		Lipid	Lactosylceramides (LCER)	class.Saccharimonadia	-0.0121213	0.0108964	0.266258	922	0.79885
metab_100009078	1-oleoyl-2-linoleoyl-GPE (18:1/18:2)*		Lipid	Phosphatidylethanolamine (PE)	Species.sobrinus	0.0299126	0.0268859	0.266193	922	0.79885
metab_100009181	1-stearoyl-2-oleoyl-GPI (18:0/18:1)*		Lipid	Phosphatidylinositol (PI)	genus.Enterorhabdus	-0.0149876	0.0134718	0.266218	922	0.79885
metab_100010850	4-hydroxyphenylacetylglutamine		Peptide	Acetylated Peptides	order.Peptostreptococcales.Tissierellales	0.0183769	0.0165194	0.26625	922	0.79885
metab_100010950	stearoyl-arachidonoyl-glycerol (18:0/20:4) [2]*		Lipid	Diacylglycerol	genus.Family.XIII.UCG.001	-0.0109425	0.0098366	0.266257	922	0.79885
metab_100015744	ceramide (d18:2/24:1, d18:1/24:2)*		Lipid	Ceramides	genus..Eubacterium..hallii.group	0.0120744	0.010854	0.266253	922	0.79885
metab_100015755	ceramide (d18:1/20:0, d16:1/22:0, d20:1/18:0)*		Lipid	Ceramides	genus..Clostridium..innocuum.group	-0.0183778	0.0165183	0.266193	922	0.79885
metab_100015833	arachidoylcarnitine (C20)*		Lipid	Fatty Acid Metabolism (Acyl Carnitine, Long Chain Saturated)	genus.Weissella	0.0236649	0.0212708	0.266202	922	0.79885
metab_100015838	eicosenoylcarnitine (C20:1)*		Lipid	Fatty Acid Metabolism (Acyl Carnitine, Monounsaturated)	genus.Pseudomonas	-0.0211895	0.019046	0.266206	922	0.79885
metab_100020253	glycine conjugate of C10H12O2*		Partially Characterized Molecules	Partially Characterized Molecules	family.Peptococcaceae	0.0130412	0.011722	0.266206	922	0.79885
metab_100020343	tetradecadienoate (14:2)*		Lipid	Long Chain Polyunsaturated Fatty Acid (n3 and n6)	Species.minuta	0.047401	0.04261	0.266251	922	0.79885
metab_100020819	glycoursodeoxycholic acid sulfate (1)		Lipid	Secondary Bile Acid Metabolism	genus.Frisingicoccus	0.030431	0.0273553	0.266251	922	0.79885
metab_100021478	1-methyl-5-imidazolelactate		Amino Acid	Histidine Metabolism	genus.Alloscardovia	0.0723326	0.0650175	0.26622	922	0.79885
metab_100021839	2-methoxyhydroquinone sulfate (1)		Xenobiotics	Benzoate Metabolism	order.Gastranaerophilales	-0.025039	0.0225086	0.266259	922	0.79885
metab_100021990	3-hydroxyoctanoylcarnitine (1)		Lipid	Fatty Acid Metabolism (Acyl Carnitine, Hydroxy)	genus.Allisonella	-0.0196746	0.0176843	0.266203	922	0.79885
metab_1518	N-palmitoyl-sphingosine (d18:1/16:0)		Lipid	Ceramides	phylum.Euryarchaeota	-0.0177285	0.0159352	0.266207	922	0.79885
metab_1518	N-palmitoyl-sphingosine (d18:1/16:0)		Lipid	Ceramides	Species.tayi	0.0145911	0.0131166	0.26626	922	0.79885
metab_182	quinolinate		Cofactors and Vitamins	Nicotinate and Nicotinamide Metabolism	family.Actinomycetaceae	-0.0299302	0.0269021	0.266199	922	0.79885
metab_273	cortisone		Lipid	Corticosteroids	order.Flavobacteriales	0.0140643	0.0126423	0.266233	922	0.79885
metab_407	lysine		Amino Acid	Lysine Metabolism	Species.longicatena	-0.00672162	0.0060414	0.266184	922	0.79885
metab_564	threonine		Amino Acid	Glycine, Serine and Threonine Metabolism	order.Peptostreptococcales.Tissierellales	0.0110986	0.00997669	0.266244	922	0.79885
metab_892	nonadecanoate (19:0)		Lipid	Long Chain Saturated Fatty Acid	Species.succinatutens	0.00794055	0.00713796	0.26625	922	0.79885
metab_980	pentadecanoate (15:0)		Lipid	Long Chain Saturated Fatty Acid	Species.massiliensis.1	0.00785667	0.00706215	0.266222	922	0.79885
metab_999912112	X - 12112		NA	NA	Species.luti	-0.0392598	0.0352916	0.266249	922	0.79885
metab_999915503	X - 15503		NA	NA	genus.Klebsiella	0.0116623	0.0104835	0.266249	922	0.79885
metab_999921470	X - 21470		NA	NA	genus.Granulicatella	-0.0507731	0.0456368	0.266203	922	0.79885
metab_999925343	X - 25343		NA	NA	family.Methanobacteriaceae	-0.0242238	0.0217751	0.266242	922	0.79885
metab_999926111	X - 26111		NA	NA	phylum.Synergistota	-0.0578675	0.0520143	0.266211	922	0.79885
metab_100001872	1-stearoyl-2-arachidonoyl-GPS (18:0/20:4)		Lipid	Phosphatidylserine (PS)	genus.Marvinbryantia	-0.0121137	0.0108897	0.266266	922	0.798852
metab_100004083	glycohyocholate		Lipid	Secondary Bile Acid Metabolism	Species.stercoris.1	-0.0153111	0.0137639	0.266264	922	0.798852
metab_100015835	cerotoylcarnitine (C26)*		Lipid	Fatty Acid Metabolism (Acyl Carnitine, Long Chain Saturated)	genus.Enterobacter	-0.0279394	0.0251162	0.266266	922	0.798852
metab_999926111	X - 26111		NA	NA	Species.saccharivorans	0.0271855	0.0244388	0.266271	922	0.79886
metab_100009130	1-oleoyl-2-docosahexaenoyl-GPC (18:1/22:6)*		Lipid	Phosphatidylcholine (PC)	genus.Lachnospiraceae.UCG.010	-0.00680897	0.00612111	0.266278	922	0.798871
metab_100010937	oleoyl-arachidonoyl-glycerol (18:1/20:4) [2]*		Lipid	Diacylglycerol	class.Methanobacteria	-0.0278218	0.0250111	0.266276	922	0.798871
metab_100000406	ribitol		Carbohydrate	Pentose Metabolism	order.Acidaminococcales	-0.00564651	0.00507613	0.266282	922	0.798873
metab_100000467	3-indoxyl sulfate		Amino Acid	Tryptophan Metabolism	genus.Coprococcus	-0.0133139	0.01197	0.266321	922	0.798873
metab_100000840	tartronate (hydroxymalonate)		Xenobiotics	Food Component/Plant	genus.Mitsuokella	0.0155184	0.0139514	0.266302	922	0.798873
metab_100000998	citramalate		Amino Acid	Glutamate Metabolism	family.Ethanoligenenaceae	-0.0351674	0.0316163	0.266302	922	0.798873
metab_100001256	N-acetylphenylalanine		Amino Acid	Phenylalanine Metabolism	genus.Weissella	-0.0247014	0.0222076	0.266313	922	0.798873
metab_100001262	gamma-glutamyl-epsilon-lysine		Peptide	Gamma-glutamyl Amino Acid	genus.Lachnospiraceae.UCG.010	-0.00571448	0.00513728	0.266286	922	0.798873
metab_100001767	pyrraline		Xenobiotics	Food Component/Plant	order.Acholeplasmatales	-0.0216203	0.0194377	0.266313	922	0.798873
metab_100001777	1-oleoyl-GPI (18:1)		Lipid	Lysophospholipid	genus.Lactococcus	0.0152502	0.0137106	0.266311	922	0.798873
metab_100004083	glycohyocholate		Lipid	Secondary Bile Acid Metabolism	Species.minuta	-0.0628865	0.0565353	0.266292	922	0.798873
metab_100006614	adipoylcarnitine (C6-DC)		Lipid	Fatty Acid Metabolism (Acyl Carnitine, Dicarboxylate)	family.Butyricicoccaceae	-0.0151494	0.0136197	0.266303	922	0.798873
metab_100009219	1-oleoyl-2-arachidonoyl-GPE (18:1/20:4)*		Lipid	Phosphatidylethanolamine (PE)	order.Peptostreptococcales.Tissierellales	0.0157516	0.0141608	0.266293	922	0.798873
metab_100020823	lithocholate sulfate (1)		Lipid	Secondary Bile Acid Metabolism	genus.Rikenellaceae.RC9.gut.group	-0.0548531	0.0493124	0.266285	922	0.798873
metab_100020975	3-hydroxy-2-methylpyridine sulfate		Xenobiotics	Chemical	Species.jalaludinii	0.0422673	0.038	0.266311	922	0.798873
metab_100021103	pregnenetriol sulfate*		Lipid	Pregnenolone Steroids	Species.inops	-0.00983497	0.00884196	0.266307	922	0.798873
metab_100021727	cis-3,4-methyleneheptanoate		Lipid	Fatty Acid, Branched	Species.microfusus	-0.0458902	0.0412584	0.266326	922	0.798873
metab_1104	methyl indole-3-acetate		Xenobiotics	Food Component/Plant	Species.caccae	0.00923497	0.00830229	0.266293	922	0.798873
metab_1124	citrate		Energy	TCA Cycle	Species.bicirculans	0.00358612	0.00322414	0.266322	922	0.798873
metab_1140	gamma-glutamylglutamine		Peptide	Gamma-glutamyl Amino Acid	genus.Granulicatella	-0.0236976	0.0213047	0.266302	922	0.798873
metab_2050	eicosapentaenoate (EPA; 20:5n3)		Lipid	Long Chain Polyunsaturated Fatty Acid (n3 and n6)	family.Atopobiaceae	-0.0212385	0.0190948	0.266326	922	0.798873
metab_355	histidine		Amino Acid	Histidine Metabolism	genus.Fusicatenibacter	0.00466135	0.00419087	0.266326	922	0.798873
metab_391	citrulline		Amino Acid	Urea cycle; Arginine and Proline Metabolism	Species.atypica	-0.0158093	0.0142137	0.266327	922	0.798873
metab_796	alpha-ketobutyrate		Amino Acid	Methionine, Cysteine, SAM and Taurine Metabolism	genus..Eubacterium..siraeum.group	-0.00890568	0.0080063	0.266295	922	0.798873
metab_806	dimethylglycine		Amino Acid	Glycine, Serine and Threonine Metabolism	order.Verrucomicrobiales	0.00702272	0.00631349	0.266294	922	0.798873
metab_999912193	X - 12193		NA	NA	family..Eubacterium..coprostanoligenes.group	-0.00970362	0.00872423	0.266327	922	0.798873
metab_999913431	X - 13431		NA	NA	genus.Lactiplantibacillus	-0.0361586	0.032508	0.266309	922	0.798873
metab_999916935	X - 16935		NA	NA	family.Marinifilaceae	-0.0167149	0.0150279	0.266328	922	0.798873
metab_999918888	X - 18888		NA	NA	Species.filiformis	-0.0237519	0.0213543	0.266322	922	0.798873
metab_999919438	X - 19438		NA	NA	family.Oxalobacteraceae	-0.0188462	0.0169441	0.266328	922	0.798873
metab_999921471	X - 21471		NA	NA	genus.UCG.005	0.0117256	0.0105419	0.266315	922	0.798873
metab_100003240	N-stearoyltaurine		Lipid	Endocannabinoid	Species.fragilis	-0.00821488	0.00738581	0.266331	922	0.798875
metab_297	sphingosine		Lipid	Sphingosines	family.Hafniaceae	0.0300982	0.0270611	0.26634	922	0.798898
metab_917	asparagine		Amino Acid	Alanine and Aspartate Metabolism	genus.Acidaminococcus	-0.00752562	0.00676634	0.266346	922	0.798911
metab_100001270	myristoylcarnitine (C14)		Lipid	Fatty Acid Metabolism (Acyl Carnitine, Long Chain Saturated)	genus.Lachnospiraceae.UCG.009	-0.0204578	0.0183941	0.266355	922	0.798926
metab_932	caprylate (8:0)		Lipid	Medium Chain Fatty Acid	genus.Dialister	-0.00572642	0.00514874	0.266354	922	0.798926
metab_980	pentadecanoate (15:0)		Lipid	Long Chain Saturated Fatty Acid	genus.Lachnospiraceae.NK4B4.group	0.0237812	0.0213824	0.266359	922	0.798933
metab_100001423	4-hydroxyhippurate		Xenobiotics	Benzoate Metabolism	genus.Succiniclasticum	0.024199	0.0217584	0.266366	922	0.798937
metab_100002106	sphingomyelin (d18:1/18:1, d18:2/18:0)		Lipid	Sphingomyelins	genus.Lacticaseibacillus	-0.0128032	0.0115119	0.266365	922	0.798937
metab_100020217	N,N,N-trimethyl-alanylproline betaine (TMAP)		Amino Acid	Urea cycle; Arginine and Proline Metabolism	Species.crossotus	-0.00868996	0.00781354	0.266367	922	0.798937
metab_100020361	3-amino-2-piperidone		Amino Acid	Urea cycle; Arginine and Proline Metabolism	genus..Eubacterium..ventriosum.group	0.00783651	0.00704609	0.266362	922	0.798937
metab_100006642	glycodeoxycholate 3-sulfate		Lipid	Secondary Bile Acid Metabolism	genus.Romboutsia	-0.0160443	0.0144263	0.26637	922	0.79894
metab_893	arachidate (20:0)		Lipid	Long Chain Saturated Fatty Acid	genus.Enterorhabdus	0.00815314	0.00733094	0.266372	922	0.798943
metab_100001002	EDTA		Xenobiotics	Chemical	class.Methanobacteria	-0.0215879	0.0194129	0.266424	922	0.798946
metab_100001112	3-hydroxylaurate		Lipid	Fatty Acid, Monohydroxy	genus.Dorea	0.0178442	0.016046	0.266411	922	0.798946
metab_100001276	N-acetylisoleucine		Amino Acid	Leucine, Isoleucine and Valine Metabolism	genus.Christensenella	-0.0156243	0.0140494	0.266395	922	0.798946
metab_100001446	5-methyluridine (ribothymidine)		Nucleotide	Pyrimidine Metabolism, Uracil containing	Species.clarus	-0.00669516	0.00602068	0.266427	922	0.798946
metab_100002911	glycoursodeoxycholate		Lipid	Secondary Bile Acid Metabolism	Species.vadensis	-0.101742	0.0914888	0.266409	922	0.798946
metab_100006282	umbelliferone sulfate		Xenobiotics	Food Component/Plant	genus.Lachnospiraceae.UCG.001	-0.0189867	0.017073	0.266401	922	0.798946
metab_100006296	sphingomyelin (d18:1/22:2, d18:2/22:1, d16:1/24:2)*		Lipid	Sphingomyelins	genus.Butyricicoccus	-0.00842985	0.00757984	0.266378	922	0.798946
metab_100008928	2-hydroxybutyrate/2-hydroxyisobutyrate		Amino Acid	Glutathione Metabolism	Species.mayombei	0.0299228	0.0269079	0.26642	922	0.798946
metab_100009275	methylsuccinoylcarnitine		Amino Acid	Leucine, Isoleucine and Valine Metabolism	Species.muciniphila	0.00927194	0.00833728	0.266393	922	0.798946
metab_100010930	palmitoleoyl-linoleoyl-glycerol (16:1/18:2) [1]*		Lipid	Diacylglycerol	Species.massiliensis.9	0.0508334	0.0457113	0.266417	922	0.798946
metab_100010936	oleoyl-arachidonoyl-glycerol (18:1/20:4) [1]*		Lipid	Diacylglycerol	genus.Defluviitaleaceae.UCG.011	-0.0153118	0.0137681	0.266385	922	0.798946
metab_100010936	oleoyl-arachidonoyl-glycerol (18:1/20:4) [1]*		Lipid	Diacylglycerol	genus.Anaerofilum	0.0276961	0.024906	0.266427	922	0.798946
metab_100015744	ceramide (d18:2/24:1, d18:1/24:2)*		Lipid	Ceramides	order.Bacillales	-0.0348862	0.0313699	0.266399	922	0.798946
metab_100019794	hydroxy-CMPF*		Lipid	Fatty Acid, Dicarboxylate	Species.intestinalis.1	0.0289556	0.0260389	0.266432	922	0.798946
metab_100020360	8-methoxykynurenate		Amino Acid	Tryptophan Metabolism	genus.Enterobacter	0.0328616	0.0295507	0.266421	922	0.798946
metab_100020423	1-carboxyethylvaline	N-lactoyl valine	Amino Acid	Leucine, Isoleucine and Valine Metabolism	family.Defluviitaleaceae	-0.0132442	0.0119098	0.266423	922	0.798946
metab_100020425	1-carboxyethylleucine	N-lactoyl leucine	Amino Acid	Leucine, Isoleucine and Valine Metabolism	genus.Ruminiclostridium	0.0228981	0.0205914	0.266428	922	0.798946
metab_100020536	4-ethylcatechol sulfate		Xenobiotics	Benzoate Metabolism	genus.Olsenella	0.0317002	0.028507	0.266432	922	0.798946
metab_100021131	undecenoylcarnitine (C11:1)		Lipid	Fatty Acid Metabolism (Acyl Carnitine, Monounsaturated)	order.Actinomycetales	-0.0276984	0.0249071	0.266409	922	0.798946
metab_100021363	vanillic acid glycine		Xenobiotics	Food Component/Plant	genus..Eubacterium..eligens.group	-0.0125711	0.0113035	0.26638	922	0.798946
metab_1024	pantothenate		Cofactors and Vitamins	Pantothenate and CoA Metabolism	family.Erysipelatoclostridiaceae	0.00924751	0.00831571	0.266416	922	0.798946
metab_1083	N-acetylmethionine		Amino Acid	Methionine, Cysteine, SAM and Taurine Metabolism	genus.Turicibacter	0.00565929	0.00508864	0.266378	922	0.798946
metab_1134	urate		Nucleotide	Purine Metabolism, (Hypo)Xanthine/Inosine containing	order.Peptococcales	-0.00596866	0.00536737	0.266427	922	0.798946
metab_1137	oleoyl ethanolamide		Lipid	Endocannabinoid	order.Methanobacteriales	-0.0218701	0.0196663	0.266413	922	0.798946
metab_2051	methylsuccinate		Amino Acid	Leucine, Isoleucine and Valine Metabolism	order.Eubacteriales	-0.0151431	0.0136168	0.266401	922	0.798946
metab_330	fumarate		Energy	TCA Cycle	order.Flavobacteriales	-0.0179053	0.0161002	0.266388	922	0.798946
metab_55	1-methylnicotinamide		Cofactors and Vitamins	Nicotinate and Nicotinamide Metabolism	Species.mitsuokai	0.0191908	0.017257	0.266413	922	0.798946
metab_891	margarate (17:0)		Lipid	Long Chain Saturated Fatty Acid	genus.Dialister	-0.0065451	0.00588566	0.266421	922	0.798946
metab_893	arachidate (20:0)		Lipid	Long Chain Saturated Fatty Acid	genus.Howardella	-0.00680995	0.0061234	0.266388	922	0.798946
metab_999915245	X - 15245		NA	NA	Species.mutans	0.0263738	0.0237155	0.2664	922	0.798946
metab_999916397	X - 16397		NA	NA	order.Izemoplasmatales	-0.0207312	0.0186411	0.266385	922	0.798946
metab_999916580	X - 16580		NA	NA	Species.provencensis	0.0384168	0.0345433	0.266381	922	0.798946
metab_999918887	X - 18887		NA	NA	genus.Escherichia.Shigella	0.00572119	0.00514486	0.266431	922	0.798946
metab_999924456	X - 24456		NA	NA	genus.Pediococcus	0.0259502	0.0233348	0.266404	922	0.798946
metab_100009078	1-oleoyl-2-linoleoyl-GPE (18:1/18:2)*		Lipid	Phosphatidylethanolamine (PE)	family.Methanobacteriaceae	-0.0273453	0.0245909	0.266435	922	0.798948
metab_100010916	palmitoyl-oleoyl-glycerol (16:0/18:1) [1]*		Lipid	Diacylglycerol	Species.minuta	0.0589872	0.0530459	0.266438	922	0.798953
metab_100001002	EDTA		Xenobiotics	Chemical	Species.succinatutens	-0.0111808	0.0100547	0.266442	922	0.798954
metab_100001251	decanoylcarnitine (C10)		Lipid	Fatty Acid Metabolism (Acyl Carnitine, Medium Chain)	genus.Methanobrevibacter	-0.0253268	0.022776	0.266441	922	0.798954
metab_100006375	3-methoxycatechol sulfate (1)		Xenobiotics	Benzoate Metabolism	Species.sanguinis	0.0217511	0.0195608	0.266449	922	0.79897
metab_100015641	N-oleoylserine		Lipid	Endocannabinoid	genus.Ruminococcus	-0.00872627	0.00784759	0.266453	922	0.79897
metab_999912410	X - 12410		NA	NA	genus.Megamonas	0.028481	0.0256131	0.266453	922	0.79897
metab_999924241	X - 24241		NA	NA	genus.CHKCI001	-0.0652026	0.0586374	0.266455	922	0.798972
metab_999915486	X - 15486		NA	NA	genus.Lachnospiraceae.ND3007.group	-0.0132239	0.0118925	0.266458	922	0.798978
metab_100001055	isobutyrylcarnitine (C4)		Amino Acid	Leucine, Isoleucine and Valine Metabolism	genus.Weissella	-0.0430176	0.038687	0.266465	922	0.798993
metab_100002113	cysteine sulfinic acid		Amino Acid	Methionine, Cysteine, SAM and Taurine Metabolism	genus.Lachnospiraceae.UCG.004	-0.00664844	0.00597922	0.266472	922	0.799002
metab_100021992	cis-3,4-methyleneheptanoylglycine		Lipid	Fatty Acid Metabolism (Acyl Glycine)	genus.Granulicatella	0.0392916	0.0353366	0.266471	922	0.799002
metab_100000054	5-hydroxylysine		Amino Acid	Lysine Metabolism	genus.Howardella	0.0083337	0.00749498	0.26648	922	0.799013
metab_100001182	docosadienoate (22:2n6)		Lipid	Long Chain Polyunsaturated Fatty Acid (n3 and n6)	genus.Oribacterium	-0.0211387	0.0190115	0.266488	922	0.799013
metab_100001359	aconitate [cis or trans]		Energy	TCA Cycle	family.Methanobacteriaceae	-0.0145065	0.0130466	0.266484	922	0.799013
metab_100010916	palmitoyl-oleoyl-glycerol (16:0/18:1) [1]*		Lipid	Diacylglycerol	Species.luti	-0.026887	0.0241812	0.266483	922	0.799013
metab_100010940	diacylglycerol (16:1/18:2 [2], 16:0/18:3 [1])*		Lipid	Diacylglycerol	Species.mutans	-0.0239017	0.0214965	0.266488	922	0.799013
metab_100015792	sphingomyelin (d18:1/25:0, d19:0/24:1, d20:1/23:0, d19:1/24:0)*		Lipid	Sphingomyelins	order.Veillonellales.Selenomonadales	-0.0076506	0.00688066	0.266482	922	0.799013
metab_1002	allantoin		Nucleotide	Purine Metabolism, (Hypo)Xanthine/Inosine containing	genus.Megamonas	-0.011223	0.0100936	0.266487	922	0.799013
metab_100001256	N-acetylphenylalanine		Amino Acid	Phenylalanine Metabolism	genus.Faecalibacterium	0.0109934	0.00988764	0.266511	922	0.799048
metab_100001423	4-hydroxyhippurate		Xenobiotics	Benzoate Metabolism	genus.Alistipes	-0.0163922	0.0147432	0.266503	922	0.799048
metab_100002356	(16 or 17)-methylstearate (a19:0 or i19:0)		Lipid	Fatty Acid, Branched	Species.wadsworthensis	0.010198	0.00917225	0.26651	922	0.799048
metab_100002749	S-methylcysteine		Amino Acid	Methionine, Cysteine, SAM and Taurine Metabolism	genus.Hafnia.Obesumbacterium	-0.030764	0.0276694	0.266507	922	0.799048
metab_100020254	glycine conjugate of C10H14O2 (1)*		Partially Characterized Molecules	Partially Characterized Molecules	Species.disporicum	-0.0209577	0.0188495	0.266505	922	0.799048
metab_100020423	1-carboxyethylvaline	N-lactoyl valine	Amino Acid	Leucine, Isoleucine and Valine Metabolism	genus.Butyrivibrio	-0.00877034	0.00788814	0.266508	922	0.799048
metab_999911847	X - 11847		NA	NA	genus.Slackia	-0.0384439	0.0345764	0.266501	922	0.799048
metab_100004329	sphingomyelin (d18:2/16:0, d18:1/16:1)*		Lipid	Sphingomyelins	genus.Paraprevotella	-0.0054562	0.0049075	0.266521	922	0.799052
metab_100020254	glycine conjugate of C10H14O2 (1)*		Partially Characterized Molecules	Partially Characterized Molecules	family.Acholeplasmataceae	-0.0224631	0.0202039	0.266516	922	0.799052
metab_182	quinolinate		Cofactors and Vitamins	Nicotinate and Nicotinamide Metabolism	Species.ndongoniae	-0.0262578	0.0236171	0.266519	922	0.799052
metab_338	gluconate		Xenobiotics	Food Component/Plant	family.Tannerellaceae	-0.0103533	0.00931212	0.266521	922	0.799052
metab_999917438	X - 17438		NA	NA	order.Burkholderiales	-0.013374	0.012029	0.266518	922	0.799052
metab_100015962	N,N,N-trimethyl-5-aminovalerate		Amino Acid	Lysine Metabolism	Species.parvulum	-0.03895	0.0350332	0.266523	922	0.799052
metab_100006105	4-methylguaiacol sulfate		Xenobiotics	Benzoate Metabolism	genus.TM7x	-0.0339294	0.0305177	0.266527	922	0.79906
metab_100009054	palmitoleoyl-oleoyl-glycerol (16:1/18:1) [2]*		Lipid	Diacylglycerol	phylum.Firmicutes	-0.0426909	0.0383984	0.26653	922	0.79906
metab_100015793	sphingomyelin (d17:2/16:0, d18:2/15:0)*		Lipid	Sphingomyelins	genus.Sellimonas	-0.00955526	0.00859452	0.266531	922	0.79906
metab_100004088	retinal		Cofactors and Vitamins	Vitamin A Metabolism	genus.Ligilactobacillus	0.00937619	0.00843348	0.266533	922	0.79906
metab_100000711	4-acetylphenol sulfate		Xenobiotics	Benzoate Metabolism	Species.aerofaciens	-0.0136128	0.0122445	0.266546	922	0.799065
metab_100000997	3-hydroxydecanoate		Lipid	Fatty Acid, Monohydroxy	Species.longoviformis	0.0376546	0.0338691	0.266539	922	0.799065
metab_100001081	2-pyrrolidinone		Amino Acid	Glutamate Metabolism	Species.justesenii	-0.0356885	0.0321013	0.266547	922	0.799065
metab_100001456	7-methylguanine		Nucleotide	Purine Metabolism, Guanine containing	genus.Actinomyces	-0.0204176	0.0183654	0.266548	922	0.799065
metab_100002227	4-cholesten-3-one		Lipid	Sterol	genus.Shuttleworthia	0.00805119	0.00724182	0.26654	922	0.799065
metab_100008955	tricosanoyl sphingomyelin (d18:1/23:0)*		Lipid	Sphingomyelins	order.Methanobacteriales	-0.0179751	0.0161682	0.266545	922	0.799065
metab_100009225	1-(1-enyl-stearoyl)-2-linoleoyl-GPE (P-18:0/18:2)*		Lipid	Plasmalogen	genus.Solobacterium	0.0165976	0.0149293	0.266548	922	0.799065
metab_439	stearate (18:0)		Lipid	Long Chain Saturated Fatty Acid	genus.Prevotella_9	0.00525767	0.00472919	0.266547	922	0.799065
metab_100000802	acetylcarnitine (C2)		Lipid	Fatty Acid Metabolism (Acyl Carnitine, Short Chain)	Species.finegoldii.1	-0.0112872	0.0101528	0.266554	922	0.79907
metab_100001257	N-acetylasparagine		Amino Acid	Alanine and Aspartate Metabolism	genus.Atopobium	0.0405857	0.0365068	0.266556	922	0.79907
metab_100001392	laurylcarnitine (C12)		Lipid	Fatty Acid Metabolism (Acyl Carnitine, Medium Chain)	genus.Victivallis	-0.0297426	0.0267534	0.266554	922	0.79907
metab_100001950	bilirubin (E,E)*		Cofactors and Vitamins	Hemoglobin and Porphyrin Metabolism	class.Actinobacteria	0.00956947	0.00860778	0.266558	922	0.79907
metab_100010895	2'-O-methylcytidine		Nucleotide	Pyrimidine Metabolism, Cytidine containing	genus.Catenibacterium	0.00823981	0.00741178	0.26656	922	0.79907
metab_100010901	gamma-glutamyl-alpha-lysine		Peptide	Gamma-glutamyl Amino Acid	Species.fairfieldensis	-0.0345653	0.0310917	0.266559	922	0.79907
metab_100001404	indolebutyrate		Amino Acid	Tryptophan Metabolism	Species.funiformis	-0.0237194	0.0213362	0.266569	922	0.799087
metab_100015789	sphingomyelin (d18:2/24:2)*		Lipid	Sphingomyelins	genus.Rikenella	-0.0266098	0.0239362	0.266568	922	0.799087
metab_100001404	indolebutyrate		Amino Acid	Tryptophan Metabolism	Species.faecis	0.0133414	0.0120014	0.266584	922	0.799101
metab_100001501	oleoylcarnitine (C18:1)		Lipid	Fatty Acid Metabolism (Acyl Carnitine, Monounsaturated)	family.Pseudomonadaceae	-0.0228623	0.0205657	0.26658	922	0.799101
metab_100002067	pregnenediol sulfate (C21H34O5S)*		Lipid	Pregnenolone Steroids	Species.catus	-0.0108794	0.00978657	0.266581	922	0.799101
metab_100009028	N-palmitoyl-sphinganine (d18:0/16:0)		Lipid	Dihydroceramides	Species.massiliensis.6	-0.0296103	0.0266361	0.266585	922	0.799101
metab_100021478	1-methyl-5-imidazolelactate		Amino Acid	Histidine Metabolism	family.Rikenellaceae	0.0218424	0.0196484	0.266584	922	0.799101
metab_1224	cys-gly, oxidized		Amino Acid	Glutathione Metabolism	family.Pseudomonadaceae	-0.0312597	0.0281196	0.266582	922	0.799101
metab_999911852	X - 11852		NA	NA	genus.Atopobium	-0.11669	0.104969	0.266586	922	0.799101
metab_100002028	androstenediol (3beta,17beta) monosulfate (1)		Lipid	Androgenic Steroids	order.Synergistales	-0.0373167	0.0335688	0.266589	922	0.799105
metab_100002094	gamma-CEHC		Cofactors and Vitamins	Tocopherol Metabolism	genus.Senegalimassilia	-0.0118711	0.010679	0.266598	922	0.799116
metab_100010941	linoleoyl-linoleoyl-glycerol (18:2/18:2) [1]*		Lipid	Diacylglycerol	Species.obeum	-0.0158751	0.0142809	0.266596	922	0.799116
metab_1104	methyl indole-3-acetate		Xenobiotics	Food Component/Plant	genus.Defluviitaleaceae.UCG.011	0.0146095	0.0131425	0.266598	922	0.799116
metab_891	margarate (17:0)		Lipid	Long Chain Saturated Fatty Acid	genus.UBA1819	-0.00888985	0.0079972	0.266602	922	0.799116
metab_999912707	X - 12707		NA	NA	genus.Desulfovibrio	-0.00953689	0.00857924	0.2666	922	0.799116
metab_100005402	11-ketoetiocholanolone glucuronide		Lipid	Androgenic Steroids	genus.Escherichia.Shigella	0.00692242	0.00622736	0.266604	922	0.79912
metab_100001112	3-hydroxylaurate		Lipid	Fatty Acid, Monohydroxy	genus.Rikenella	-0.0437873	0.039391	0.266608	922	0.799124
metab_999926108	X - 26108		NA	NA	genus.Atopobium	-0.0261912	0.0235616	0.26661	922	0.799124
metab_100000711	4-acetylphenol sulfate		Xenobiotics	Benzoate Metabolism	Species.luti	0.0253155	0.0227742	0.266616	922	0.799139
metab_100001655	1-palmitoyl-GPI (16:0)		Lipid	Lysophospholipid	Species.callidus	0.0124443	0.0111951	0.266619	922	0.799142
metab_100003119	N-oleoyltaurine		Lipid	Endocannabinoid	Species.massiliensis.2	0.014147	0.0127271	0.266623	922	0.799143
metab_100004601	1H-indole-7-acetic acid		Xenobiotics	Bacterial/Fungal	Species.catus	0.0118059	0.010621	0.266626	922	0.799143
metab_2051	methylsuccinate		Amino Acid	Leucine, Isoleucine and Valine Metabolism	genus.Anaerofilum	-0.0167466	0.0150657	0.266625	922	0.799143
metab_999924462	X - 24462		NA	NA	genus.Merdibacter	-0.0171164	0.0153983	0.266622	922	0.799143
metab_999912816	X - 12816		NA	NA	genus.Frisingicoccus	-0.0313224	0.028179	0.266633	922	0.799152
metab_999912849	X - 12849		NA	NA	genus.Christensenella	0.0510482	0.0459254	0.266634	922	0.799152
metab_999923659	X - 23659		NA	NA	genus.CAG.873	-0.0133582	0.0120177	0.266634	922	0.799152
metab_100004328	sphingomyelin (d18:1/14:0, d16:1/16:0)*		Lipid	Sphingomyelins	Species.bicirculans	0.0055011	0.0049491	0.266639	922	0.799155
metab_999925343	X - 25343		NA	NA	genus.Lachnospiraceae.UCG.001	0.009514	0.00855934	0.266639	922	0.799155
metab_100001540	glutamine_degradant*		Partially Characterized Molecules	Partially Characterized Molecules	order.Coriobacteriales	-0.0119366	0.010739	0.266644	922	0.799156
metab_100002910	1-methyl-5-imidazoleacetate		Amino Acid	Histidine Metabolism	Species.saccharivorans	0.0244539	0.0220004	0.266646	922	0.799156
metab_100006105	4-methylguaiacol sulfate		Xenobiotics	Benzoate Metabolism	Species.champanellensis	0.0260447	0.0234316	0.266645	922	0.799156
metab_100015797	heneicosapentaenoate (21:5n3)		Lipid	Long Chain Polyunsaturated Fatty Acid (n3 and n6)	genus.Candidatus.Soleaferrea	-0.0299617	0.0269555	0.266642	922	0.799156
metab_100006290	sphingomyelin (d18:1/20:0, d16:1/22:0)*		Lipid	Sphingomyelins	Species.pectinilyticus	-0.00990019	0.00890696	0.266648	922	0.799158
metab_100000657	1,2-dipalmitoyl-GPC (16:0/16:0)		Lipid	Phosphatidylcholine (PC)	genus..Eubacterium..ruminantium.group	0.00422097	0.00379793	0.266702	922	0.799159
metab_100001106	1,3-dimethylurate		Xenobiotics	Xanthine Metabolism	genus.Prevotella	-0.0405474	0.036481	0.266668	922	0.799159
metab_100001777	1-oleoyl-GPI (18:1)		Lipid	Lysophospholipid	Species.tertium	0.0367763	0.0330898	0.266692	922	0.799159
metab_100001810	dimethylarginine (SDMA + ADMA)		Amino Acid	Urea cycle; Arginine and Proline Metabolism	family.Lactobacillaceae	0.00703553	0.00632987	0.266662	922	0.799159
metab_100001925	cyclo(leu-pro)		Peptide	Dipeptide	genus.Fenollaria	-0.0496323	0.0446575	0.266696	922	0.799159
metab_100002466	cysteinylglycine disulfide*		Amino Acid	Glutathione Metabolism	genus.Odoribacter	-0.0086087	0.00774568	0.266688	922	0.799159
metab_100003001	1-(1-enyl-stearoyl)-GPE (P-18:0)*		Lipid	Lysoplasmalogen	phylum.Bacteroidota	0.0143053	0.0128712	0.266688	922	0.799159
metab_100003119	N-oleoyltaurine		Lipid	Endocannabinoid	genus.Coriobacteriaceae.UCG.002	-0.0275758	0.0248098	0.266659	922	0.799159
metab_100004083	glycohyocholate		Lipid	Secondary Bile Acid Metabolism	genus.UC5.1.2E3	-0.0223163	0.0200795	0.266698	922	0.799159
metab_100004295	2-piperidinone		Xenobiotics	Food Component/Plant	genus.Latilactobacillus	0.0318004	0.0286114	0.266672	922	0.799159
metab_100005373	fructosyllysine		Amino Acid	Lysine Metabolism	order.Erysipelotrichales	0.010732	0.00965587	0.266676	922	0.799159
metab_100005383	N-methylpipecolate		Xenobiotics	Bacterial/Fungal	order.Pseudomonadales	-0.0479652	0.0431553	0.266672	922	0.799159
metab_100006051	myristoleoylcarnitine (C14:1)*		Lipid	Fatty Acid Metabolism (Acyl Carnitine, Monounsaturated)	genus.Ruminococcus	-0.0124614	0.0112125	0.266702	922	0.799159
metab_100006098	3-hydroxypyridine sulfate		Xenobiotics	Chemical	order.Gastranaerophilales	0.026094	0.0234782	0.266691	922	0.799159
metab_100006361	dopamine 3-O-sulfate		Amino Acid	Tyrosine Metabolism	order.Izemoplasmatales	-0.0226573	0.0203849	0.266666	922	0.799159
metab_100009264	glycochenodeoxycholate glucuronide (1)		Lipid	Primary Bile Acid Metabolism	genus.Lachnospiraceae.UCG.007	-0.0465108	0.0418473	0.266679	922	0.799159
metab_100022006	bilirubin degradation product, C17H18N2O4 (2)**		Partially Characterized Molecules	Partially Characterized Molecules	genus.Coriobacteriaceae.UCG.002	0.0295306	0.026571	0.266702	922	0.799159
metab_1021	5-oxoproline		Amino Acid	Glutathione Metabolism	Species.salyersiae	0.0102727	0.00924306	0.266698	922	0.799159
metab_1124	citrate		Energy	TCA Cycle	family.Defluviitaleaceae	0.00678133	0.0061015	0.266688	922	0.799159
metab_1239	2-hydroxystearate		Lipid	Fatty Acid, Monohydroxy	genus.Papillibacter	-0.0221385	0.0199182	0.266667	922	0.799159
metab_244	beta-alanine		Nucleotide	Pyrimidine Metabolism, Uracil containing	genus.Family.XIII.AD3011.group	0.0101395	0.00912273	0.266674	922	0.799159
metab_278	cysteinylglycine		Amino Acid	Glutathione Metabolism	genus.Sanguibacteroides	0.0403856	0.0363368	0.266686	922	0.799159
metab_409	malate		Energy	TCA Cycle	genus.Faecalicoccus	-0.0249032	0.0224057	0.266666	922	0.799159
metab_480	proline		Amino Acid	Urea cycle; Arginine and Proline Metabolism	genus.Klebsiella	0.0109797	0.00987908	0.266694	922	0.799159
metab_503	serine		Amino Acid	Glycine, Serine and Threonine Metabolism	Species.massiliensis.5	-0.0155856	0.0140233	0.266693	922	0.799159
metab_999912112	X - 12112		NA	NA	genus.Faecalicoccus	0.0776602	0.0698734	0.266679	922	0.799159
metab_999912216	X - 12216		NA	NA	Species.eggerthii	0.0162729	0.0146413	0.266682	922	0.799159
metab_999913507	X - 13507		NA	NA	genus.Adlercreutzia	0.0158506	0.014261	0.26667	922	0.799159
metab_999916938	X - 16938		NA	NA	genus.UCG.007	0.0234552	0.0211027	0.266663	922	0.799159
metab_999917438	X - 17438		NA	NA	genus.Weissella	0.0436603	0.039281	0.26666	922	0.799159
metab_999921834	X - 21834		NA	NA	Species.putredinis	-0.015504	0.0139487	0.266652	922	0.799159
metab_999924334	X - 24334		NA	NA	Species.prausnitzii	0.00944718	0.00850041	0.266705	922	0.799163
metab_100004227	2-aminooctanoate		Lipid	Fatty Acid, Amino	Species.glucerasea	0.0240121	0.0216057	0.266707	922	0.799163
metab_100006293	sphingomyelin (d18:1/20:2, d18:2/20:1, d16:1/22:2)*		Lipid	Sphingomyelins	genus.Lachnospiraceae.UCG.007	-0.02186	0.0196694	0.266709	922	0.799163
metab_811	alanine		Amino Acid	Alanine and Aspartate Metabolism	phylum.Cyanobacteria	-0.00942069	0.00847666	0.266711	922	0.799163
metab_452	palmitoleate (16:1n7)		Lipid	Long Chain Monounsaturated Fatty Acid	Species.inulinivorans	-0.0111238	0.0100092	0.266713	922	0.799166
metab_313	sphinganine		Lipid	Sphingolipid Synthesis	family.Bifidobacteriaceae	0.006756	0.00607908	0.266717	922	0.799172
metab_999921842	X - 21842		NA	NA	Species.dentium	0.0400014	0.0359936	0.266719	922	0.799172
metab_100000015	xanthurenate		Amino Acid	Tryptophan Metabolism	Species.jalaludinii	0.0177373	0.0159603	0.266722	922	0.799175
metab_100006375	3-methoxycatechol sulfate (1)		Xenobiotics	Benzoate Metabolism	family.Barnesiellaceae	0.0242814	0.0218491	0.266729	922	0.799193
metab_100001662	deoxycarnitine		Lipid	Carnitine Metabolism	genus.Lachnospiraceae.FCS020.group	0.00732801	0.00659397	0.266731	922	0.799194
metab_1215	N-acetylglucosaminylasparagine		Carbohydrate	Aminosugar Metabolism	genus.Mitsuokella	0.0120141	0.0108107	0.266733	922	0.799195
metab_100001211	sebacate (C10-DC)		Lipid	Fatty Acid, Dicarboxylate	genus.Prevotella_9	0.00608615	0.00547665	0.266744	922	0.799199
metab_100006298	lignoceroyl sphingomyelin (d18:1/24:0)		Lipid	Sphingomyelins	family.Barnesiellaceae	-0.00732183	0.00658861	0.266745	922	0.799199
metab_100020427	1-carboxyethylisoleucine	N-lactoyl isoleucine	Amino Acid	Leucine, Isoleucine and Valine Metabolism	Species.obesi	-0.0106629	0.00959505	0.266743	922	0.799199
metab_100021728	cis-3,4-methyleneheptanoylcarnitine		Lipid	Fatty Acid Metabolism (Acyl Carnitine, Medium Chain)	genus.Paludicola	0.0130694	0.0117607	0.26675	922	0.799199
metab_1162	N-acetylneuraminate		Carbohydrate	Aminosugar Metabolism	genus.Fenollaria	0.0278408	0.025053	0.266751	922	0.799199
metab_209	adenosine 5'-monophosphate (AMP)		Nucleotide	Purine Metabolism, Adenine containing	family.Tannerellaceae	0.0108103	0.00972777	0.266749	922	0.799199
metab_310	cystathionine		Amino Acid	Methionine, Cysteine, SAM and Taurine Metabolism	Species.obeum	-0.0149371	0.0134412	0.266744	922	0.799199
metab_35	S-1-pyrroline-5-carboxylate		Amino Acid	Glutamate Metabolism	genus..Eubacterium..siraeum.group	0.00608558	0.00547607	0.266738	922	0.799199
metab_999911381	X - 11381		NA	NA	family.Eggerthellaceae	-0.00864985	0.00778362	0.266745	922	0.799199
metab_100001294	gamma-glutamylglycine		Peptide	Gamma-glutamyl Amino Acid	genus.Erysipelatoclostridium	-0.00852176	0.00766895	0.266782	922	0.799203
metab_100001399	1,7-dimethylurate		Xenobiotics	Xanthine Metabolism	order.Synergistales	-0.0449132	0.0404176	0.26677	922	0.799203
metab_100001541	2-hydroxy-3-methylvalerate		Amino Acid	Leucine, Isoleucine and Valine Metabolism	genus.Atopobium	0.0396973	0.0357229	0.266758	922	0.799203
metab_100006129	vanillactate		Amino Acid	Tyrosine Metabolism	Species.cateniformis	0.0147462	0.0132698	0.266756	922	0.799203
metab_100006430	arabitol/xylitol		Carbohydrate	Pentose Metabolism	Species.indistinctus	-0.0101591	0.00914212	0.266764	922	0.799203
metab_100008956	sphingomyelin (d18:2/23:0, d18:1/23:1, d17:1/24:1)*		Lipid	Sphingomyelins	genus.Coriobacteriaceae.UCG.002	-0.0247676	0.0222886	0.266773	922	0.799203
metab_100010918	oleoyl-oleoyl-glycerol (18:1/18:1) [1]*		Lipid	Diacylglycerol	genus..Ruminococcus..gnavus.group	0.0108046	0.00972334	0.266783	922	0.799203
metab_100010925	palmitoyl-arachidonoyl-glycerol (16:0/20:4) [2]*		Lipid	Diacylglycerol	genus.Solobacterium	-0.0256792	0.0231096	0.266785	922	0.799203
metab_100010950	stearoyl-arachidonoyl-glycerol (18:0/20:4) [2]*		Lipid	Diacylglycerol	genus.Lachnospiraceae.FCS020.group	-0.0107193	0.00964627	0.266766	922	0.799203
metab_100015797	heneicosapentaenoate (21:5n3)		Lipid	Long Chain Polyunsaturated Fatty Acid (n3 and n6)	family.Bifidobacteriaceae	-0.0142416	0.012816	0.266767	922	0.799203
metab_100019892	2-hydroxyarachidate*		Lipid	Fatty Acid, Monohydroxy	Species.sedimentorum	0.0100652	0.00905794	0.266784	922	0.799203
metab_100020014	glucuronide of C10H18O2 (7)*		Partially Characterized Molecules	Partially Characterized Molecules	order.Bacteroidales	-0.0341832	0.0307621	0.266779	922	0.799203
metab_180	linoleate (18:2n6)		Lipid	Long Chain Polyunsaturated Fatty Acid (n3 and n6)	Species.saccharivorans	0.0152542	0.0137272	0.266764	922	0.799203
metab_240	3-(4-hydroxyphenyl)lactate		Amino Acid	Tyrosine Metabolism	genus.Latilactobacillus	-0.0120843	0.010875	0.266781	922	0.799203
metab_340	glycine		Amino Acid	Glycine, Serine and Threonine Metabolism	class.Actinobacteria	-0.00602101	0.0054183	0.266767	922	0.799203
metab_803	mannose		Carbohydrate	Fructose, Mannose and Galactose Metabolism	family..Eubacterium..coprostanoligenes.group	0.00999434	0.00899378	0.266761	922	0.799203
metab_872	thymidine		Nucleotide	Pyrimidine Metabolism, Thymine containing	order.Acholeplasmatales	0.00896987	0.00807214	0.266777	922	0.799203
metab_999917676	X - 17676		NA	NA	Species.catus	-0.00844954	0.00760391	0.266778	922	0.799203
metab_999924307	X - 24307		NA	NA	genus.Latilactobacillus	0.0168998	0.0152082	0.266772	922	0.799203
metab_100005998	octadecanedioylcarnitine (C18-DC)*		Lipid	Fatty Acid Metabolism (Acyl Carnitine, Dicarboxylate)	genus.Megasphaera	-0.0163261	0.0146927	0.266795	922	0.799219
metab_100009219	1-oleoyl-2-arachidonoyl-GPE (18:1/20:4)*		Lipid	Phosphatidylethanolamine (PE)	Species.biformis	-0.0160685	0.014461	0.266799	922	0.799219
metab_254	3-hydroxybutyrate (BHBA)		Lipid	Ketone Bodies	genus.Faecalibacterium	0.0230726	0.0207643	0.266798	922	0.799219
metab_999911787	X - 11787		NA	NA	genus.Alloprevotella	0.0058899	0.00530061	0.266793	922	0.799219
metab_999921364	X - 21364		NA	NA	family.Enterococcaceae	-0.015596	0.0140357	0.266796	922	0.799219
metab_100002796	cis-4-decenoate (10:1n6)*		Lipid	Medium Chain Fatty Acid	family.Eubacteriaceae	-0.0332351	0.0299105	0.266804	922	0.799224
metab_100009042	5-hydroxyindole sulfate		Amino Acid	Tryptophan Metabolism	genus.UC5.1.2E3	-0.0175586	0.0158021	0.266803	922	0.799224
metab_2054	ethylmalonate		Amino Acid	Leucine, Isoleucine and Valine Metabolism	phylum.Euryarchaeota	-0.0256652	0.023098	0.266806	922	0.799227
metab_100000014	hippurate		Xenobiotics	Benzoate Metabolism	genus.Allisonella	-0.028777	0.0258991	0.266816	922	0.799228
metab_100000036	3-methyl-2-oxovalerate		Amino Acid	Leucine, Isoleucine and Valine Metabolism	Species.virosa	-0.0104415	0.00939725	0.266816	922	0.799228
metab_100001570	1-linoleoyl-GPE (18:2)*		Lipid	Lysophospholipid	genus.Coprobacter	-0.012991	0.0116918	0.266817	922	0.799228
metab_100002953	16-hydroxypalmitate		Lipid	Fatty Acid, Monohydroxy	Species.champanellensis	0.00840131	0.00756115	0.266819	922	0.799228
metab_100006295	sphingomyelin (d18:1/22:1, d18:2/22:0, d16:1/24:1)*		Lipid	Sphingomyelins	family.Coriobacteriales.Incertae.Sedis	0.00739758	0.00665775	0.266815	922	0.799228
metab_100021728	cis-3,4-methyleneheptanoylcarnitine		Lipid	Fatty Acid Metabolism (Acyl Carnitine, Medium Chain)	Species.massiliensis.9	-0.0410368	0.0369329	0.266818	922	0.799228
metab_811	alanine		Amino Acid	Alanine and Aspartate Metabolism	family.Bacteroidaceae	-0.0103651	0.00932838	0.26681	922	0.799228
metab_100001034	indoleacetate		Amino Acid	Tryptophan Metabolism	Species.stercoris	-0.0124543	0.0112096	0.266852	922	0.79923
metab_100001446	5-methyluridine (ribothymidine)		Nucleotide	Pyrimidine Metabolism, Uracil containing	genus.Caproiciproducens	0.010974	0.00987745	0.266864	922	0.79923
metab_100001876	sphinganine-1-phosphate		Lipid	Sphingolipid Synthesis	Species.provencensis	0.0219347	0.0197425	0.266851	922	0.79923
metab_100002009	5alpha-pregnan-3beta,20beta-diol monosulfate (1)		Lipid	Progestin Steroids	genus.Citrobacter	-0.0402228	0.0362025	0.266848	922	0.79923
metab_100003901	2-stearoyl-GPE (18:0)*		Lipid	Lysophospholipid	genus.Frisingicoccus	0.0147339	0.0132613	0.266848	922	0.79923
metab_100004111	4-methylcatechol sulfate		Xenobiotics	Benzoate Metabolism	genus.Howardella	0.0181458	0.0163314	0.266827	922	0.79923
metab_100004299	N-acetyl-1-methylhistidine*		Amino Acid	Histidine Metabolism	Species.ndongoniae	-0.0374334	0.0336913	0.266839	922	0.79923
metab_100004326	3-acetylphenol sulfate		Xenobiotics	Chemical	genus.Butyrivibrio	0.0145585	0.0131033	0.266846	922	0.79923
metab_100006361	dopamine 3-O-sulfate		Amino Acid	Tyrosine Metabolism	Species.massiliensis.1	-0.00860452	0.00774451	0.266848	922	0.79923
metab_100008954	palmitoyl dihydrosphingomyelin (d18:0/16:0)*		Lipid	Dihydrosphingomyelins	genus.Anaerofustis	-0.0192481	0.0173248	0.266862	922	0.79923
metab_100008955	tricosanoyl sphingomyelin (d18:1/23:0)*		Lipid	Sphingomyelins	genus.Adlercreutzia	0.00878883	0.00791013	0.266832	922	0.79923
metab_100010916	palmitoyl-oleoyl-glycerol (16:0/18:1) [1]*		Lipid	Diacylglycerol	genus..Eubacterium..xylanophilum.group	-0.0126888	0.0114204	0.266842	922	0.79923
metab_100015624	N-behenoyl-sphingadienine (d18:2/22:0)*		Lipid	Ceramides	Species.delbrueckii	0.0125819	0.0113244	0.266847	922	0.79923
metab_100019831	3-hydroxyphenylacetoylglutamine		Peptide	Acetylated Peptides	genus.Marvinbryantia	0.0102177	0.00919676	0.266862	922	0.79923
metab_100019972	dodecenedioate (C12:1-DC)*		Lipid	Fatty Acid, Dicarboxylate	genus.Papillibacter	-0.0300957	0.0270865	0.266828	922	0.79923
metab_100020479	indoleacetoylcarnitine*		Amino Acid	Tryptophan Metabolism	order.Actinomycetales	-0.0415462	0.0373948	0.266862	922	0.79923
metab_100021990	3-hydroxyoctanoylcarnitine (1)		Lipid	Fatty Acid Metabolism (Acyl Carnitine, Hydroxy)	genus.Olsenella	0.0176811	0.0159141	0.266853	922	0.79923
metab_1342	3-methoxytyrosine		Amino Acid	Tyrosine Metabolism	genus.CAG.873	0.010908	0.00981728	0.266826	922	0.79923
metab_535	uridine		Nucleotide	Pyrimidine Metabolism, Uracil containing	genus.Anaerosporobacter	-0.0127395	0.0114664	0.266854	922	0.79923
metab_888	caprate (10:0)		Lipid	Medium Chain Fatty Acid	order.Opitutales	0.0400526	0.0360496	0.266851	922	0.79923
metab_891	margarate (17:0)		Lipid	Long Chain Saturated Fatty Acid	class.Actinobacteria	-0.00755352	0.00679859	0.266851	922	0.79923
metab_999912462	X - 12462		NA	NA	Species.equolifaciens	-0.0165178	0.0148672	0.266857	922	0.79923
metab_999913431	X - 13431		NA	NA	Species.ovatus	-0.0138962	0.0125074	0.266852	922	0.79923
metab_999916964	X - 16964		NA	NA	Species.indistinctus	-0.0134982	0.0121492	0.266854	922	0.79923
metab_999917676	X - 17676		NA	NA	Species.salyersiae	-0.0149414	0.0134485	0.266865	922	0.79923
metab_999918922	X - 18922		NA	NA	family.Sutterellaceae	-0.00974388	0.00876972	0.266834	922	0.79923
metab_100003000	1-(1-enyl-palmitoyl)-GPE (P-16:0)*		Lipid	Lysoplasmalogen	order.Eubacteriales	-0.0145661	0.0131109	0.266873	922	0.799246
metab_100010936	oleoyl-arachidonoyl-glycerol (18:1/20:4) [1]*		Lipid	Diacylglycerol	genus..Eubacterium..eligens.group	-0.0101969	0.00917822	0.266873	922	0.799246
metab_999924757	X - 24757		NA	NA	genus.Catenibacillus	-0.0391534	0.0352424	0.266879	922	0.799258
metab_100000841	oxalate (ethanedioate)		Cofactors and Vitamins	Ascorbate and Aldarate Metabolism	genus.Parabacteroides	-0.0074909	0.00674312	0.266914	922	0.799263
metab_100000861	2,3-dihydroxypyridine		Xenobiotics	Food Component/Plant	Species.vulgatus	0.00957581	0.00861961	0.266898	922	0.799263
metab_100001609	7-alpha-hydroxy-3-oxo-4-cholestenoate (7-Hoca)		Lipid	Sterol	Species.edouardi	0.00596231	0.00536682	0.266887	922	0.799263
metab_100001657	glycolithocholate sulfate*		Lipid	Secondary Bile Acid Metabolism	genus.HT002	-0.0734205	0.0660913	0.266914	922	0.799263
metab_100003686	N-palmitoylglycine		Lipid	Fatty Acid Metabolism (Acyl Glycine)	family.Coriobacteriaceae	-0.0074303	0.00668821	0.266888	922	0.799263
metab_100009246	2-methylserine		Amino Acid	Glycine, Serine and Threonine Metabolism	order.Pseudomonadales	-0.0246189	0.0221609	0.266905	922	0.799263
metab_100015786	sphingomyelin (d18:0/20:0, d16:0/22:0)*		Lipid	Dihydrosphingomyelins	family.Clostridiaceae	0.0087385	0.00786584	0.266893	922	0.799263
metab_100015797	heneicosapentaenoate (21:5n3)		Lipid	Long Chain Polyunsaturated Fatty Acid (n3 and n6)	order.Pseudomonadales	-0.0477256	0.0429598	0.266897	922	0.799263
metab_100015834	lignoceroylcarnitine (C24)*		Lipid	Fatty Acid Metabolism (Acyl Carnitine, Long Chain Saturated)	genus.Gordonibacter	-0.0210619	0.0189591	0.266906	922	0.799263
metab_100020487	N-acetyl-isoputreanine		Amino Acid	Polyamine Metabolism	order.Actinomycetales	-0.0286158	0.0257593	0.266916	922	0.799263
metab_100020837	2,6-dihydroxybenzoic acid		Xenobiotics	Drug - Topical Agents	genus.Romboutsia	0.0113206	0.0101903	0.266903	922	0.799263
metab_100022127	tetrahydrocortisone glucuronide (5)		Lipid	Corticosteroids	family.Eubacteriaceae	0.0272576	0.0245355	0.266892	922	0.799263
metab_235	2-hydroxyphenylacetate		Amino Acid	Phenylalanine Metabolism	Species.parvulum	-0.0395724	0.0356205	0.266893	922	0.799263
metab_821	pseudouridine		Nucleotide	Pyrimidine Metabolism, Uracil containing	family.Erysipelotrichaceae	-0.00388317	0.0034955	0.266909	922	0.799263
metab_872	thymidine		Nucleotide	Pyrimidine Metabolism, Thymine containing	genus.Intestinimonas	-0.004797	0.00431814	0.266913	922	0.799263
metab_891	margarate (17:0)		Lipid	Long Chain Saturated Fatty Acid	family.Anaerovoracaceae	-0.0158941	0.0143074	0.26691	922	0.799263
metab_999912729	X - 12729		NA	NA	Species.massiliensis.2	-0.0277473	0.0249769	0.266904	922	0.799263
metab_999917612	X - 17612		NA	NA	genus.Prevotella	-0.0356072	0.0320519	0.266901	922	0.799263
metab_999917690	X - 17690		NA	NA	genus.Haemophilus	-0.0336625	0.0303011	0.266897	922	0.799263
metab_999921353	X - 21353		NA	NA	genus.NK4A214.group	0.0111529	0.0100391	0.26689	922	0.799263
metab_100001613	tetradecanedioate (C14-DC)		Lipid	Fatty Acid, Dicarboxylate	genus.Family.XIII.UCG.001	-0.0108247	0.00974418	0.266918	922	0.799266
metab_100020550	deoxycholic acid glucuronide		Lipid	Secondary Bile Acid Metabolism	genus.Frisingicoccus	-0.030655	0.0275952	0.26692	922	0.799266
metab_179	9,10-DiHOME		Lipid	Fatty Acid, Dihydroxy	genus.Veillonella	0.0137777	0.0124026	0.266926	922	0.799278
metab_100001392	laurylcarnitine (C12)		Lipid	Fatty Acid Metabolism (Acyl Carnitine, Medium Chain)	genus.UCG.003	-0.00981519	0.00883572	0.266932	922	0.799285
metab_100001657	glycolithocholate sulfate*		Lipid	Secondary Bile Acid Metabolism	genus.UCG.009	0.0286472	0.0257887	0.266936	922	0.799285
metab_100001951	bilirubin (E,Z or Z,E)*		Cofactors and Vitamins	Hemoglobin and Porphyrin Metabolism	family.vadinBE97	-0.0394516	0.0355152	0.266938	922	0.799285
metab_100008952	1-palmitoleoylglycerol (16:1)*		Lipid	Monoacylglycerol	class.Clostridia	-0.0510313	0.0459393	0.266936	922	0.799285
metab_100019968	lyxonate		Carbohydrate	Pentose Metabolism	genus.Collinsella	-0.00988636	0.0088999	0.266938	922	0.799285
metab_197	S-adenosylhomocysteine (SAH)		Amino Acid	Methionine, Cysteine, SAM and Taurine Metabolism	genus.Finegoldia	0.0217129	0.0195464	0.266938	922	0.799285
metab_111	3-hydroxyisobutyrate		Amino Acid	Leucine, Isoleucine and Valine Metabolism	family.Eggerthellaceae	-0.00916181	0.00824773	0.266943	922	0.799293
metab_100000406	ribitol		Carbohydrate	Pentose Metabolism	Species.formicigenerans	0.00807285	0.00726754	0.266951	922	0.799301
metab_100006082	4-hydroxychlorothalonil		Xenobiotics	Chemical	genus.Turicibacter	0.00952432	0.00857417	0.266948	922	0.799301
metab_536	2'-deoxyuridine		Nucleotide	Pyrimidine Metabolism, Uracil containing	genus.Subdoligranulum	0.00933469	0.00840348	0.26695	922	0.799301
metab_100001993	pregnenediol disulfate (C21H34O8S2)*		Lipid	Pregnenolone Steroids	genus.Sutterella	0.0130858	0.0117808	0.266965	922	0.799335
metab_999925419	X - 25419		NA	NA	genus.Enterorhabdus	-0.026337	0.0237104	0.266964	922	0.799335
metab_999921364	X - 21364		NA	NA	Species.mayombei	-0.0337375	0.0303731	0.266969	922	0.799339
metab_100001869	1-stearoyl-2-arachidonoyl-GPC (18:0/20:4)		Lipid	Phosphatidylcholine (PC)	Species.tayi	0.0115169	0.0103685	0.266975	922	0.799346
metab_100002488	isoursodeoxycholate		Lipid	Secondary Bile Acid Metabolism	genus.Succiniclasticum	0.0344114	0.0309803	0.266976	922	0.799346
metab_100004601	1H-indole-7-acetic acid		Xenobiotics	Bacterial/Fungal	family.Tannerellaceae	0.0132308	0.0119115	0.266973	922	0.799346
metab_100001611	3beta,7alpha-dihydroxy-5-cholestenoate		Lipid	Sterol	genus.Lachnospiraceae.UCG.007	-0.023721	0.021356	0.266979	922	0.79935
metab_100001296	stachydrine		Xenobiotics	Food Component/Plant	order.Rhodospirillales	-0.0284057	0.0255743	0.266992	922	0.799374
metab_100003169	isoleucylglycine		Peptide	Dipeptide	genus.Akkermansia	0.00496634	0.0044713	0.266991	922	0.799374
metab_999911787	X - 11787		NA	NA	genus..Eubacterium..fissicatena.group	-0.00928457	0.00835911	0.266992	922	0.799374
metab_100000265	kynurenine		Amino Acid	Tryptophan Metabolism	Species.paraputrificum	-0.0143566	0.0129259	0.267003	922	0.79938
metab_100001562	2-palmitoyl-GPC (16:0)*		Lipid	Lysophospholipid	family..Eubacterium..coprostanoligenes.group	0.0101389	0.00912839	0.266998	922	0.79938
metab_100001948	succinylcarnitine (C4-DC)		Energy	TCA Cycle	genus.CAG.352	0.00595635	0.00536278	0.267005	922	0.79938
metab_100004054	margaroylcarnitine (C17)*		Lipid	Fatty Acid Metabolism (Acyl Carnitine, Long Chain Saturated)	Species.thetaiotaomicron	-0.00740997	0.00667158	0.267008	922	0.79938
metab_100004523	N-delta-acetylornithine		Amino Acid	Urea cycle; Arginine and Proline Metabolism	Species.champanellensis	-0.0182321	0.0164153	0.267007	922	0.79938
metab_100010950	stearoyl-arachidonoyl-glycerol (18:0/20:4) [2]*		Lipid	Diacylglycerol	class.Gammaproteobacteria	0.009971	0.00897727	0.267	922	0.79938
metab_1124	citrate		Energy	TCA Cycle	family.Ruminococcaceae	0.0170977	0.0153936	0.266998	922	0.79938
metab_999925371	X - 25371		NA	NA	genus.Incertae.Sedis	0.0114661	0.0103234	0.267001	922	0.79938
metab_100001022	threonate		Cofactors and Vitamins	Ascorbate and Aldarate Metabolism	order.Opitutales	-0.0431318	0.0388344	0.267016	922	0.799392
metab_100003901	2-stearoyl-GPE (18:0)*		Lipid	Lysophospholipid	Species.tayi	0.017037	0.0153396	0.267015	922	0.799392
metab_100001540	glutamine_degradant*		Partially Characterized Molecules	Partially Characterized Molecules	Species.muciniphila	0.00946563	0.00852259	0.267019	922	0.799395
metab_100001466	3-methylcytidine		Nucleotide	Pyrimidine Metabolism, Cytidine containing	genus.DTU089	-0.00686671	0.00618284	0.267038	922	0.799405
metab_100001567	1-palmitoyl-GPE (16:0)		Lipid	Lysophospholipid	Species.aerofaciens	0.00849941	0.00765276	0.267026	922	0.799405
metab_100001668	1-ribosyl-imidazoleacetate*		Amino Acid	Histidine Metabolism	family.Ruminococcaceae	0.0346769	0.0312232	0.267035	922	0.799405
metab_100004634	3-methoxytyramine sulfate		Amino Acid	Tyrosine Metabolism	family.UCG.011	-0.0128223	0.0115452	0.267035	922	0.799405
metab_100006292	sphingomyelin (d18:1/20:1, d18:2/20:0)*		Lipid	Sphingomyelins	Species.crossotus	-0.0054595	0.00491583	0.267043	922	0.799405
metab_100020360	8-methoxykynurenate		Amino Acid	Tryptophan Metabolism	family.Erysipelatoclostridiaceae	0.0107107	0.00964408	0.267041	922	0.799405
metab_100020497	sulfate of piperine metabolite C16H19NO3 (3)*		Xenobiotics	Food Component/Plant	order.Clostridiales	0.0156166	0.0140612	0.267034	922	0.799405
metab_1140	gamma-glutamylglutamine		Peptide	Gamma-glutamyl Amino Acid	order.Actinomycetales	-0.02121	0.0190977	0.267038	922	0.799405
metab_999911632	X - 11632		NA	NA	genus.Megasphaera	-0.0111735	0.0100608	0.267041	922	0.799405
metab_999921310	X - 21310		NA	NA	order.Clostridia.vadinBB60.group	0.00703381	0.00633318	0.267028	922	0.799405
metab_999921441	X - 21441		NA	NA	genus.Rothia	-0.0542496	0.0488464	0.267034	922	0.799405
metab_999921471	X - 21471		NA	NA	phylum.Bacteroidota	0.020802	0.0187301	0.267032	922	0.799405
metab_100001624	3-(3-hydroxyphenyl)propionate		Xenobiotics	Benzoate Metabolism	Species.dentium	0.0658186	0.0592645	0.267044	922	0.799406
metab_100001397	1,3,7-trimethylurate		Xenobiotics	Xanthine Metabolism	Species.finegoldii.1	-0.0281225	0.0253223	0.267049	922	0.799406
metab_100006092	tyramine O-sulfate		Amino Acid	Tyrosine Metabolism	genus.GCA.900066755	0.0584461	0.0526266	0.267049	922	0.799406
metab_980	pentadecanoate (15:0)		Lipid	Long Chain Saturated Fatty Acid	Species.pectinoschiza	0.00912923	0.00822024	0.26705	922	0.799406
metab_100000551	4-methyl-2-oxopentanoate		Amino Acid	Leucine, Isoleucine and Valine Metabolism	family.Enterococcaceae	0.00950214	0.00855609	0.267054	922	0.799412
metab_100009271	(S)-3-hydroxybutyrylcarnitine		Lipid	Fatty Acid Metabolism (Acyl Carnitine, Hydroxy)	genus.Intestinimonas	-0.00877832	0.0079044	0.267057	922	0.799412
metab_254	3-hydroxybutyrate (BHBA)		Lipid	Ketone Bodies	genus.Butyricimonas	0.0195785	0.0176294	0.267059	922	0.799412
metab_466	phytanate		Xenobiotics	Food Component/Plant	order.Veillonellales.Selenomonadales	-0.0100131	0.00901625	0.267058	922	0.799412
metab_100001856	1-stearoyl-2-oleoyl-GPE (18:0/18:1)		Lipid	Phosphatidylethanolamine (PE)	order.Clostridia.vadinBB60.group	-0.0148554	0.0133767	0.267065	922	0.799415
metab_100004541	acisoga		Amino Acid	Polyamine Metabolism	family.Oxalobacteraceae	0.0173951	0.0156636	0.267064	922	0.799415
metab_100006298	lignoceroyl sphingomyelin (d18:1/24:0)		Lipid	Sphingomyelins	Species.salivarius	0.0173611	0.0156329	0.267063	922	0.799415
metab_100001615	octadecanedioate (C18-DC)		Lipid	Fatty Acid, Dicarboxylate	genus.Succiniclasticum	0.0152899	0.0137683	0.267078	922	0.799443
metab_100006361	dopamine 3-O-sulfate		Amino Acid	Tyrosine Metabolism	phylum.Cyanobacteria	-0.0155612	0.0140126	0.267077	922	0.799443
metab_100000265	kynurenine		Amino Acid	Tryptophan Metabolism	order.RF39	0.00746774	0.00672472	0.267088	922	0.799456
metab_100000707	maleate		Lipid	Fatty Acid, Dicarboxylate	order.Lactobacillales	-0.0140371	0.0126411	0.267113	922	0.799456
metab_100001126	gamma-glutamylvaline		Peptide	Gamma-glutamyl Amino Acid	Species.omnicolens	0.0393675	0.0354528	0.267119	922	0.799456
metab_100001446	5-methyluridine (ribothymidine)		Nucleotide	Pyrimidine Metabolism, Uracil containing	family.Peptococcaceae	0.00571441	0.00514608	0.26711	922	0.799456
metab_100001613	tetradecanedioate (C14-DC)		Lipid	Fatty Acid, Dicarboxylate	Species.putredinis	0.00898296	0.00808964	0.267115	922	0.799456
metab_100002094	gamma-CEHC		Cofactors and Vitamins	Tocopherol Metabolism	order.Monoglobales	-0.0154821	0.0139424	0.267112	922	0.799456
metab_100002500	formiminoglutamate		Amino Acid	Histidine Metabolism	genus.Alistipes	-0.0123634	0.0111338	0.267108	922	0.799456
metab_100004322	2-aminophenol sulfate		Xenobiotics	Food Component/Plant	genus..Ruminococcus..gnavus.group	-0.0166217	0.0149687	0.267113	922	0.799456
metab_100004499	6-oxopiperidine-2-carboxylate		Amino Acid	Lysine Metabolism	genus.Cloacibacillus	0.0192716	0.0173545	0.267096	922	0.799456
metab_100005864	methyl glucopyranoside (alpha + beta)		Xenobiotics	Food Component/Plant	Species.piger	0.0494183	0.0445013	0.267087	922	0.799456
metab_100006370	3beta-hydroxy-5-cholestenoate		Lipid	Sterol	family.Pasteurellaceae	0.0127443	0.011477	0.26712	922	0.799456
metab_100020203	3-hydroxystachydrine*		Xenobiotics	Food Component/Plant	genus.Holdemania	-0.0509807	0.045911	0.267116	922	0.799456
metab_100020351	N-carbamoylvaline		Amino Acid	Leucine, Isoleucine and Valine Metabolism	genus.Parasutterella	-0.00782941	0.00705061	0.267102	922	0.799456
metab_100020492	glucuronide of piperine metabolite C17H21NO3 (4)*		Xenobiotics	Food Component/Plant	Species.pleomorphus	0.0785473	0.0707348	0.267106	922	0.799456
metab_100021093	taurochenodeoxycholic acid 3-sulfate		Lipid	Secondary Bile Acid Metabolism	Species.faecium	-0.0183045	0.0164836	0.267096	922	0.799456
metab_1668	taurodeoxycholate		Lipid	Secondary Bile Acid Metabolism	genus.Alloprevotella	0.0245342	0.0220937	0.2671	922	0.799456
metab_460	phenylalanine		Amino Acid	Phenylalanine Metabolism	family.Streptococcaceae	0.00537514	0.00484055	0.26711	922	0.799456
metab_803	mannose		Carbohydrate	Fructose, Mannose and Galactose Metabolism	Species.wadsworthensis	-0.00807262	0.00726989	0.267119	922	0.799456
metab_872	thymidine		Nucleotide	Pyrimidine Metabolism, Thymine containing	class.Clostridia	0.0180857	0.0162863	0.26709	922	0.799456
metab_892	nonadecanoate (19:0)		Lipid	Long Chain Saturated Fatty Acid	genus.GCA.900066575	0.00769429	0.00692888	0.267098	922	0.799456
metab_999917654	X - 17654		NA	NA	Species.callidus	0.0112142	0.0100984	0.267091	922	0.799456
metab_999924475	X - 24475		NA	NA	class.Lentisphaeria	-0.0506681	0.0456287	0.267108	922	0.799456
metab_100001615	octadecanedioate (C18-DC)		Lipid	Fatty Acid, Dicarboxylate	Species.intestini	-0.0170315	0.0153381	0.267125	922	0.79946
metab_100002784	2-oxoarginine*		Amino Acid	Urea cycle; Arginine and Proline Metabolism	Species.provencensis	-0.0404588	0.0364361	0.267125	922	0.79946
metab_100009329	ascorbic acid 2-sulfate		Cofactors and Vitamins	Ascorbate and Aldarate Metabolism	genus.Anaerofustis	-0.0255067	0.022971	0.267133	922	0.799478
metab_100000054	5-hydroxylysine		Amino Acid	Lysine Metabolism	Species.sedimentorum	0.0117501	0.0105837	0.267208	922	0.79949
metab_100000442	quinate		Xenobiotics	Food Component/Plant	genus..Ruminococcus..gauvreauii.group	0.0194776	0.0175457	0.267255	922	0.79949
metab_100000445	theobromine		Xenobiotics	Xanthine Metabolism	order.Verrucomicrobiales	0.0167063	0.0150462	0.267157	922	0.79949
metab_100000963	homocitrulline		Amino Acid	Urea cycle; Arginine and Proline Metabolism	class.Incertae.Sedis	0.0334659	0.0301455	0.267235	922	0.79949
metab_100000963	homocitrulline		Amino Acid	Urea cycle; Arginine and Proline Metabolism	genus.Finegoldia	0.0445129	0.0400892	0.26715	922	0.79949
metab_100001054	butyrylcarnitine (C4)		Lipid	Fatty Acid Metabolism (also BCAA Metabolism)	Species.tanakaei	-0.0408856	0.0368239	0.267169	922	0.79949
metab_100001092	trigonelline (N'-methylnicotinate)		Cofactors and Vitamins	Nicotinate and Nicotinamide Metabolism	Species.intestini	-0.0344218	0.0310097	0.267285	922	0.79949
metab_100001102	dodecanedioate (C12-DC)		Lipid	Fatty Acid, Dicarboxylate	genus.Colidextribacter	0.0129039	0.0116241	0.267257	922	0.79949
metab_100001108	3-methylxanthine		Xenobiotics	Xanthine Metabolism	Species.coprophilus	-0.0358095	0.0322507	0.267148	922	0.79949
metab_100001182	docosadienoate (22:2n6)		Lipid	Long Chain Polyunsaturated Fatty Acid (n3 and n6)	genus.Fenollaria	0.0343103	0.0309071	0.267252	922	0.79949
metab_100001257	N-acetylasparagine		Amino Acid	Alanine and Aspartate Metabolism	Species.pamelaeae	-0.0322431	0.0290469	0.267284	922	0.79949
metab_100001278	10-heptadecenoate (17:1n7)		Lipid	Long Chain Monounsaturated Fatty Acid	genus.Granulicatella	-0.0410917	0.0370122	0.267204	922	0.79949
metab_100001320	erythronate*		Carbohydrate	Aminosugar Metabolism	order.Clostridiales	0.00603258	0.00543454	0.26728	922	0.79949
metab_100001392	laurylcarnitine (C12)		Lipid	Fatty Acid Metabolism (Acyl Carnitine, Medium Chain)	family.Selenomonadaceae	0.0159456	0.0143612	0.267157	922	0.79949
metab_100001397	1,3,7-trimethylurate		Xenobiotics	Xanthine Metabolism	order.Rhodospirillales	0.0216403	0.0194953	0.267287	922	0.79949
metab_100001413	N4-acetylcytidine		Nucleotide	Pyrimidine Metabolism, Cytidine containing	class.Cyanobacteriia	0.0327039	0.0294538	0.267151	922	0.79949
metab_100001466	3-methylcytidine		Nucleotide	Pyrimidine Metabolism, Cytidine containing	genus.Lachnospiraceae.UCG.010	-0.00591342	0.00532689	0.267253	922	0.79949
metab_100001469	N1-Methyl-4-pyridone-3-carboxamide		Cofactors and Vitamins	Nicotinate and Nicotinamide Metabolism	genus.Faecalibacterium	-0.0155407	0.0139983	0.267217	922	0.79949
metab_100001550	homostachydrine*		Xenobiotics	Food Component/Plant	genus.Faecalicoccus	-0.0521501	0.0469788	0.267265	922	0.79949
metab_100001550	homostachydrine*		Xenobiotics	Food Component/Plant	Species.excrementihominis	0.0195599	0.0176189	0.267227	922	0.79949
metab_100001571	1-arachidonoyl-GPE (20:4n6)*		Lipid	Lysophospholipid	Species.parasanguinis	-0.0214915	0.0193557	0.267151	922	0.79949
metab_100001654	1-arachidonoyl-GPI (20:4)*		Lipid	Lysophospholipid	Species.thetaiotaomicron	0.00745469	0.00671589	0.267295	922	0.79949
metab_100001730	3,4-dihydroxybutyrate		Lipid	Fatty Acid, Dihydroxy	Species.nordii	0.0278612	0.025098	0.267258	922	0.79949
metab_100001951	bilirubin (E,Z or Z,E)*		Cofactors and Vitamins	Hemoglobin and Porphyrin Metabolism	genus.Senegalimassilia	-0.0105621	0.00951366	0.267211	922	0.79949
metab_100002026	androstenediol (3alpha, 17alpha) monosulfate (2)		Lipid	Androgenic Steroids	Species.massiliensis.1	0.00897417	0.00808378	0.267237	922	0.79949
metab_100002026	androstenediol (3alpha, 17alpha) monosulfate (2)		Lipid	Androgenic Steroids	Species.togonis	-0.0255822	0.0230407	0.267168	922	0.79949
metab_100002679	gamma-carboxyglutamate		Amino Acid	Glutamate Metabolism	genus.Oribacterium	-0.0165187	0.0148817	0.267298	922	0.79949
metab_100002911	glycoursodeoxycholate		Lipid	Secondary Bile Acid Metabolism	family.Atopobiaceae	0.0384646	0.0346478	0.26723	922	0.79949
metab_100004299	N-acetyl-1-methylhistidine*		Amino Acid	Histidine Metabolism	family.Coriobacteriaceae	0.0149358	0.0134538	0.267233	922	0.79949
metab_100004601	1H-indole-7-acetic acid		Xenobiotics	Bacterial/Fungal	genus.Succinivibrio	-0.0385408	0.0347159	0.267222	922	0.79949
metab_100005383	N-methylpipecolate		Xenobiotics	Bacterial/Fungal	Species.pleomorphus	0.0717229	0.0646155	0.267301	922	0.79949
metab_100005391	3-(3-hydroxyphenyl)propionate sulfate		Xenobiotics	Benzoate Metabolism	genus.Oribacterium	-0.0392951	0.0354002	0.267288	922	0.79949
metab_100006092	tyramine O-sulfate		Amino Acid	Tyrosine Metabolism	genus.Lachnoclostridium	0.0198691	0.0178959	0.267187	922	0.79949
metab_100006108	phenylacetylcarnitine		Peptide	Acetylated Peptides	Species.salyersiae	-0.0281715	0.0253736	0.267185	922	0.79949
metab_100006370	3beta-hydroxy-5-cholestenoate		Lipid	Sterol	Species.johnsonii	0.0168085	0.0151396	0.2672	922	0.79949
metab_100006641	glycochenodeoxycholate 3-sulfate		Lipid	Primary Bile Acid Metabolism	genus.Anaerotruncus	-0.0267606	0.0241007	0.267142	922	0.79949
metab_100006641	glycochenodeoxycholate 3-sulfate		Lipid	Primary Bile Acid Metabolism	Species.comes	-0.017205	0.0154998	0.267293	922	0.79949
metab_100008915	1-palmitoyl-2-docosahexaenoyl-GPC (16:0/22:6)		Lipid	Phosphatidylcholine (PC)	Species.mutans	-0.0115601	0.0104134	0.267252	922	0.79949
metab_100008928	2-hydroxybutyrate/2-hydroxyisobutyrate		Amino Acid	Glutathione Metabolism	Species.microfusus	-0.0324431	0.0292248	0.267246	922	0.79949
metab_100008994	1-stearoyl-2-linoleoyl-GPI (18:0/18:2)		Lipid	Phosphatidylinositol (PI)	Species.magna	0.0421826	0.038002	0.267296	922	0.79949
metab_100009005	1-(1-enyl-palmitoyl)-2-oleoyl-GPE (P-16:0/18:1)*		Lipid	Plasmalogen	Species.comes	0.00863952	0.00778244	0.267243	922	0.79949
metab_100010901	gamma-glutamyl-alpha-lysine		Peptide	Gamma-glutamyl Amino Acid	genus.Lachnospiraceae.UCG.010	-0.00797094	0.00717941	0.267192	922	0.79949
metab_100010937	oleoyl-arachidonoyl-glycerol (18:1/20:4) [2]*		Lipid	Diacylglycerol	genus.Faecalicoccus	0.0458832	0.0413239	0.267156	922	0.79949
metab_100015609	N-palmitoyl-sphingadienine (d18:2/16:0)*		Lipid	Ceramides	family.Lactobacillaceae	0.00787787	0.00709567	0.267198	922	0.79949
metab_100015620	lactosyl-N-nervonoyl-sphingosine (d18:1/24:1)*		Lipid	Lactosylceramides (LCER)	family.Coriobacteriales.Incertae.Sedis	0.0080606	0.00725949	0.267147	922	0.79949
metab_100015620	lactosyl-N-nervonoyl-sphingosine (d18:1/24:1)*		Lipid	Lactosylceramides (LCER)	genus.Ruminiclostridium	-0.021453	0.0193216	0.267166	922	0.79949
metab_100015681	palmitoleoyl-arachidonoyl-glycerol (16:1/20:4) [2]*		Lipid	Diacylglycerol	order.Veillonellales.Selenomonadales	0.0110884	0.00998889	0.267268	922	0.79949
metab_100015789	sphingomyelin (d18:2/24:2)*		Lipid	Sphingomyelins	genus.Eubacterium	-0.0197337	0.0177741	0.267192	922	0.79949
metab_100015833	arachidoylcarnitine (C20)*		Lipid	Fatty Acid Metabolism (Acyl Carnitine, Long Chain Saturated)	class.Cyanobacteriia	0.0259164	0.0233443	0.267222	922	0.79949
metab_100015966	carotene diol (1)		Cofactors and Vitamins	Vitamin A Metabolism	Species.disporicum	0.0176435	0.0158911	0.267179	922	0.79949
metab_100016038	(N(1) + N(8))-acetylspermidine		Amino Acid	Polyamine Metabolism	class.Gammaproteobacteria	0.00696535	0.006275	0.267292	922	0.79949
metab_100019831	3-hydroxyphenylacetoylglutamine		Peptide	Acetylated Peptides	Species.mutans	-0.0198311	0.0178635	0.267236	922	0.79949
metab_100020371	N,N-dimethylalanine		Amino Acid	Alanine and Aspartate Metabolism	genus.Pediococcus	-0.0557852	0.0502547	0.267278	922	0.79949
metab_100020492	glucuronide of piperine metabolite C17H21NO3 (4)*		Xenobiotics	Food Component/Plant	genus.Anaeroplasma	-0.031926	0.028754	0.267163	922	0.79949
metab_100021104	pregnenetriol disulfate*		Lipid	Pregnenolone Steroids	genus.UCG.009	0.0226056	0.0203614	0.267206	922	0.79949
metab_100021198	picolinoylglycine		Lipid	Fatty Acid Metabolism (Acyl Glycine)	genus.Prevotellaceae.NK3B31.group	0.0127392	0.011473	0.267143	922	0.79949
metab_100021372	2-hydroxy-4-(methylthio)butanoic acid		Amino Acid	Methionine, Cysteine, SAM and Taurine Metabolism	order.Izemoplasmatales	-0.0209796	0.0189006	0.2673	922	0.79949
metab_100021502	(2 or 3)-decenoate (10:1n7 or n8)		Lipid	Medium Chain Fatty Acid	genus.Mogibacterium	-0.0208148	0.0187473	0.267177	922	0.79949
metab_100021502	(2 or 3)-decenoate (10:1n7 or n8)		Lipid	Medium Chain Fatty Acid	Species.edouardi	-0.00964617	0.00869014	0.267293	922	0.79949
metab_100022041	N,N-dimethyl-pro-pro		Peptide	Modified Peptides	genus.Parasutterella	-0.0124314	0.0111963	0.267163	922	0.79949
metab_1022	picolinate		Amino Acid	Tryptophan Metabolism	genus.CHKCI001	-0.0363553	0.0327455	0.267197	922	0.79949
metab_1024	pantothenate		Cofactors and Vitamins	Pantothenate and CoA Metabolism	genus.UCG.003	-0.00815576	0.00734656	0.267236	922	0.79949
metab_1111	vanillylmandelate (VMA)		Amino Acid	Tyrosine Metabolism	genus.Phocea	-0.0190563	0.0171657	0.267242	922	0.79949
metab_158	5,6-dihydrothymine		Nucleotide	Pyrimidine Metabolism, Thymine containing	genus.Fusicatenibacter	0.0078363	0.00705848	0.267214	922	0.79949
metab_158	5,6-dihydrothymine		Nucleotide	Pyrimidine Metabolism, Thymine containing	genus..Ruminococcus..gnavus.group	-0.0058278	0.00524977	0.267253	922	0.79949
metab_275	creatinine		Amino Acid	Creatine Metabolism	Species.succinatutens	-0.00630096	0.00567618	0.267269	922	0.79949
metab_376	isoleucine		Amino Acid	Leucine, Isoleucine and Valine Metabolism	genus.CHKCI001	0.0253103	0.0228022	0.267301	922	0.79949
metab_452	palmitoleate (16:1n7)		Lipid	Long Chain Monounsaturated Fatty Acid	order.Pseudomonadales	-0.0381158	0.0343339	0.267235	922	0.79949
metab_452	palmitoleate (16:1n7)		Lipid	Long Chain Monounsaturated Fatty Acid	genus.Bacteroides	0.0216219	0.0194728	0.267144	922	0.79949
metab_460	phenylalanine		Amino Acid	Phenylalanine Metabolism	family.Bacillaceae	-0.0240188	0.0216346	0.267212	922	0.79949
metab_482	lactate		Carbohydrate	Glycolysis, Gluconeogenesis, and Pyruvate Metabolism	genus.CAG.873	0.0132279	0.0119143	0.267187	922	0.79949
metab_564	threonine		Amino Acid	Glycine, Serine and Threonine Metabolism	genus.Enterorhabdus	-0.00882693	0.0079502	0.267179	922	0.79949
metab_564	threonine		Amino Acid	Glycine, Serine and Threonine Metabolism	genus.Defluviitaleaceae.UCG.011	0.00914059	0.00823394	0.267252	922	0.79949
metab_806	dimethylglycine		Amino Acid	Glycine, Serine and Threonine Metabolism	genus.Coprobacillus	0.0141745	0.0127691	0.267271	922	0.79949
metab_825	uracil		Nucleotide	Pyrimidine Metabolism, Uracil containing	Species.bacterium.1	0.00577427	0.00520187	0.267283	922	0.79949
metab_923	dihydroorotate		Nucleotide	Pyrimidine Metabolism, Orotate containing	genus.Enterococcus	0.0148244	0.013354	0.26725	922	0.79949
metab_999911787	X - 11787		NA	NA	genus.Dielma	-0.0233256	0.0210122	0.267257	922	0.79949
metab_999912117	X - 12117		NA	NA	class.Negativicutes	-0.0107718	0.00970319	0.267243	922	0.79949
metab_999912117	X - 12117		NA	NA	genus.Lactonifactor	0.0397489	0.0358053	0.26724	922	0.79949
metab_999912117	X - 12117		NA	NA	Species.fermentans	0.0226809	0.0204326	0.267283	922	0.79949
metab_999912740	X - 12740		NA	NA	Species.succinatiphilus	-0.104053	0.0937258	0.26722	922	0.79949
metab_999912847	X - 12847		NA	NA	phylum.Bacteroidota	-0.039492	0.0355781	0.267296	922	0.79949
metab_999913507	X - 13507		NA	NA	class.Bacilli	-0.0248919	0.0224188	0.267165	922	0.79949
metab_999913553	X - 13553		NA	NA	Species.formigenes	-0.0236692	0.0213235	0.267299	922	0.79949
metab_999917325	X - 17325		NA	NA	family.Veillonellaceae	0.0156591	0.014106	0.267254	922	0.79949
metab_999918922	X - 18922		NA	NA	genus.Butyrivibrio	-0.00934732	0.00842053	0.267272	922	0.79949
metab_999921470	X - 21470		NA	NA	genus.CAG.352	-0.0108211	0.00974669	0.267197	922	0.79949
metab_999921471	X - 21471		NA	NA	genus.Faecalibacterium	0.0163666	0.0147422	0.267216	922	0.79949
metab_999924328	X - 24328		NA	NA	genus.Coprococcus	-0.0147783	0.0133135	0.26729	922	0.79949
metab_999924328	X - 24328		NA	NA	Species.sedimentorum	-0.0156325	0.0140826	0.267272	922	0.79949
metab_999924546	X - 24546		NA	NA	order.Pseudomonadales	-0.0382277	0.0344348	0.267236	922	0.79949
metab_999924556	X - 24556		NA	NA	Species.wadsworthia	-0.0146234	0.0131707	0.267174	922	0.79949
metab_999924949	X - 24949		NA	NA	class.Negativicutes	-0.0103222	0.00929923	0.267296	922	0.79949
metab_999924949	X - 24949		NA	NA	class.Verrucomicrobiae	0.0107117	0.00964914	0.267249	922	0.79949
metab_999925172	X - 25172		NA	NA	genus.Tuzzerella	0.0142307	0.012819	0.267243	922	0.79949
metab_922	N-stearoyl-sphinganine (d18:0/18:0)*		Lipid	Dihydroceramides	genus.Erysipelotrichaceae.UCG.003	-0.0105154	0.00947347	0.267306	922	0.799498
metab_100000453	paraxanthine		Xenobiotics	Xanthine Metabolism	Species.angulatum	-0.050731	0.0457063	0.267328	922	0.7995
metab_100001270	myristoylcarnitine (C14)		Lipid	Fatty Acid Metabolism (Acyl Carnitine, Long Chain Saturated)	genus.Cloacibacillus	-0.0209295	0.0188565	0.267328	922	0.7995
metab_100001561	2-palmitoleoyl-GPC (16:1)*		Lipid	Lysophospholipid	genus.Parasutterella	0.0106212	0.00956928	0.267329	922	0.7995
metab_100001612	N-acetyl-aspartyl-glutamate (NAAG)		Amino Acid	Glutamate Metabolism	Species.magna	0.0299008	0.0269384	0.267312	922	0.7995
metab_100009264	glycochenodeoxycholate glucuronide (1)		Lipid	Primary Bile Acid Metabolism	Species.massiliensis.9	0.0595829	0.053681	0.267323	922	0.7995
metab_100020262	glutamine conjugate of C6H10O2 (2)*		Partially Characterized Molecules	Partially Characterized Molecules	order.Pseudomonadales	0.0441572	0.0397829	0.267319	922	0.7995
metab_100021363	vanillic acid glycine		Xenobiotics	Food Component/Plant	genus..Eubacterium..hallii.group	-0.0200319	0.0180476	0.267323	922	0.7995
metab_181	laurate (12:0)		Lipid	Medium Chain Fatty Acid	Species.pectinoschiza	0.0102729	0.00925524	0.267316	922	0.7995
metab_297	sphingosine		Lipid	Sphingosines	Species.sobrinus	0.0258357	0.0232765	0.267322	922	0.7995
metab_999912112	X - 12112		NA	NA	genus.Intestinibacter	0.015231	0.0137224	0.267326	922	0.7995
metab_999916964	X - 16964		NA	NA	order.Chloroplast	-0.0374825	0.0337699	0.267325	922	0.7995
metab_999917335	X - 17335		NA	NA	order.Coriobacteriales	0.00934025	0.00841489	0.267313	922	0.7995
metab_999925957	X - 25957		NA	NA	Species.champanellensis	0.0079612	0.0071725	0.267316	922	0.7995
metab_100001022	threonate		Cofactors and Vitamins	Ascorbate and Aldarate Metabolism	genus.Merdibacter	-0.0191998	0.017299	0.267351	922	0.7995
metab_100001277	10-nonadecenoate (19:1n9)		Lipid	Long Chain Monounsaturated Fatty Acid	Species.bacterium.1	0.00892908	0.00804514	0.267354	922	0.7995
metab_100001294	gamma-glutamylglycine		Peptide	Gamma-glutamyl Amino Acid	Species.wadsworthia	-0.0107071	0.00964667	0.267332	922	0.7995
metab_100001468	N1-Methyl-2-pyridone-5-carboxamide		Cofactors and Vitamins	Nicotinate and Nicotinamide Metabolism	genus.Family.XIII.UCG.001	0.00959881	0.00864854	0.267352	922	0.7995
metab_100001469	N1-Methyl-4-pyridone-3-carboxamide		Cofactors and Vitamins	Nicotinate and Nicotinamide Metabolism	genus.Lactobacillus	-0.0111493	0.0100455	0.267349	922	0.7995
metab_100003151	linoleoylcarnitine (C18:2)*		Lipid	Fatty Acid Metabolism (Acyl Carnitine, Polyunsaturated)	Species.plebeius	-0.00847856	0.00763933	0.267361	922	0.7995
metab_100004111	4-methylcatechol sulfate		Xenobiotics	Benzoate Metabolism	Species.massiliensis	0.0208653	0.0187995	0.26735	922	0.7995
metab_100006005	5alpha-androstan-3alpha,17beta-diol monosulfate (2)		Lipid	Androgenic Steroids	family.Clostridiaceae	-0.0127805	0.0115147	0.267331	922	0.7995
metab_100008991	1-palmitoyl-2-docosahexaenoyl-GPE (16:0/22:6)*		Lipid	Phosphatidylethanolamine (PE)	Species.distasonis	0.00983219	0.00885891	0.267358	922	0.7995
metab_100010850	4-hydroxyphenylacetylglutamine		Peptide	Acetylated Peptides	genus.Catenibacillus	0.0242102	0.0218132	0.267347	922	0.7995
metab_100020208	perfluorooctanoate (PFOA)		Xenobiotics	Chemical	family.Rikenellaceae	0.0136104	0.0122632	0.267359	922	0.7995
metab_100021727	cis-3,4-methyleneheptanoate		Lipid	Fatty Acid, Branched	order.Acidaminococcales	-0.00995832	0.00897237	0.267347	922	0.7995
metab_1143	butyrate/isobutyrate (4:0)		Lipid	Short Chain Fatty Acid	genus.Monoglobus	0.00875498	0.00788827	0.267354	922	0.7995
metab_881	cytosine		Nucleotide	Pyrimidine Metabolism, Cytidine containing	genus.TM7x	-0.02265	0.0204074	0.267345	922	0.7995
metab_999912680	X - 12680		NA	NA	genus.Bacteroides	-0.0204738	0.0184464	0.267338	922	0.7995
metab_999912740	X - 12740		NA	NA	Species.bouchesdurhonensis	-0.0827576	0.0745659	0.26736	922	0.7995
metab_999912812	X - 12812		NA	NA	Species.crossotus	0.0190055	0.017124	0.267353	922	0.7995
metab_999919141	X - 19141		NA	NA	Species.piger	-0.0336497	0.030319	0.267362	922	0.7995
metab_999921364	X - 21364		NA	NA	genus.Lachnospiraceae.UCG.001	0.00934187	0.00841706	0.267354	922	0.7995
metab_409	malate		Energy	TCA Cycle	Species.massiliensis.3	-0.00844352	0.00760783	0.267366	922	0.799507
metab_100001399	1,7-dimethylurate		Xenobiotics	Xanthine Metabolism	genus.UCG.007	0.0298169	0.0268659	0.267367	922	0.799507
metab_100001570	1-linoleoyl-GPE (18:2)*		Lipid	Lysophospholipid	genus.Colidextribacter	0.00969468	0.00873549	0.267384	922	0.79951
metab_100001615	octadecanedioate (C18-DC)		Lipid	Fatty Acid, Dicarboxylate	phylum.Desulfobacterota	0.00996492	0.00897889	0.267378	922	0.79951
metab_100001756	4-ethylphenylsulfate		Xenobiotics	Benzoate Metabolism	order.Synergistales	-0.0547887	0.0493678	0.267382	922	0.79951
metab_100004054	margaroylcarnitine (C17)*		Lipid	Fatty Acid Metabolism (Acyl Carnitine, Long Chain Saturated)	genus.Paludicola	0.0092976	0.00837778	0.267389	922	0.79951
metab_100005834	9-hydroxystearate		Lipid	Fatty Acid, Monohydroxy	Species.butyriciproducens	0.0267458	0.0240991	0.267373	922	0.79951
metab_100006191	p-cresol glucuronide*		Amino Acid	Tyrosine Metabolism	order.Synergistales	-0.0667488	0.0601445	0.267382	922	0.79951
metab_100021093	taurochenodeoxycholic acid 3-sulfate		Lipid	Secondary Bile Acid Metabolism	Species.johnsonii	-0.0340782	0.0307066	0.267385	922	0.79951
metab_100021530	S-carboxyethylcysteine		Amino Acid	Methionine, Cysteine, SAM and Taurine Metabolism	Species.bicirculans	-0.0104175	0.00938692	0.267389	922	0.79951
metab_273	cortisone		Lipid	Corticosteroids	Species.fastidiosa	0.0326102	0.0293841	0.267388	922	0.79951
metab_999916935	X - 16935		NA	NA	phylum.Synergistota	0.0393009	0.0354129	0.267388	922	0.79951
metab_999917685	X - 17685		NA	NA	Species.uniformis	-0.0192188	0.0173169	0.267374	922	0.79951
metab_999925343	X - 25343		NA	NA	Species.sobrinus	0.0264215	0.0238074	0.267385	922	0.79951
metab_999924422	X - 24422		NA	NA	Species.ovatus	0.0104273	0.00939577	0.267392	922	0.799513
metab_100002466	cysteinylglycine disulfide*		Amino Acid	Glutathione Metabolism	order.Clostridiales	0.00724568	0.00652898	0.267397	922	0.799524
metab_100009406	palmitoleoylcarnitine (C16:1)*		Lipid	Fatty Acid Metabolism (Acyl Carnitine, Monounsaturated)	Species.intestinalis	-0.00731972	0.00659573	0.2674	922	0.799526
metab_100001295	gamma-glutamyltryptophan		Peptide	Gamma-glutamyl Amino Acid	genus.Hungatella	-0.00814766	0.00734181	0.267402	922	0.799526
metab_100001121	pyridoxate		Cofactors and Vitamins	Vitamin B6 Metabolism	Species.angulatum	-0.036391	0.0327928	0.267418	922	0.799529
metab_100001256	N-acetylphenylalanine		Amino Acid	Phenylalanine Metabolism	genus.Alloscardovia	0.0300333	0.0270631	0.267407	922	0.799529
metab_100015625	glycosyl-N-behenoyl-sphingadienine (d18:2/22:0)*		Lipid	Hexosylceramides (HCER)	order.Peptococcales	0.00978959	0.0088216	0.267415	922	0.799529
metab_100020541	11beta-hydroxyandrosterone glucuronide		Lipid	Androgenic Steroids	Species.salivarius	0.0258671	0.0233092	0.267412	922	0.799529
metab_100021331	metabolonic lactone sulfate		Partially Characterized Molecules	Partially Characterized Molecules	genus.Sellimonas	-0.015316	0.0138017	0.267417	922	0.799529
metab_1113	4-acetamidobutanoate		Amino Acid	Polyamine Metabolism	order.Clostridiales	0.00742031	0.00668661	0.267417	922	0.799529
metab_376	isoleucine		Amino Acid	Leucine, Isoleucine and Valine Metabolism	genus.Incertae.Sedis	-0.00894923	0.00806426	0.267411	922	0.799529
metab_999921310	X - 21310		NA	NA	Species.massiliensis.3	0.00695137	0.00626403	0.267416	922	0.799529
metab_999922776	X - 22776		NA	NA	Species.inulinivorans	-0.00491385	0.00442798	0.267416	922	0.799529
metab_100000096	4-guanidinobutanoate		Amino Acid	Guanidino and Acetamido Metabolism	genus.Limosilactobacillus	0.0226009	0.0203665	0.267425	922	0.799532
metab_100001112	3-hydroxylaurate		Lipid	Fatty Acid, Monohydroxy	Species.eggerthii	-0.011436	0.0103056	0.267435	922	0.799532
metab_100001270	myristoylcarnitine (C14)		Lipid	Fatty Acid Metabolism (Acyl Carnitine, Long Chain Saturated)	class.Methanobacteria	-0.019281	0.0173754	0.267441	922	0.799532
metab_100001320	erythronate*		Carbohydrate	Aminosugar Metabolism	genus.Methanobrevibacter	-0.015346	0.0138289	0.267428	922	0.799532
metab_100001743	tryptophan betaine		Amino Acid	Tryptophan Metabolism	Species.obeum	0.0278753	0.0251203	0.267442	922	0.799532
metab_100001869	1-stearoyl-2-arachidonoyl-GPC (18:0/20:4)		Lipid	Phosphatidylcholine (PC)	genus.Roseburia	0.00973535	0.00877319	0.267441	922	0.799532
metab_100004227	2-aminooctanoate		Lipid	Fatty Acid, Amino	genus.Allisonella	-0.0233132	0.0210089	0.267437	922	0.799532
metab_100008992	1-stearoyl-2-docosahexaenoyl-GPE (18:0/22:6)*		Lipid	Phosphatidylethanolamine (PE)	genus.Adlercreutzia	0.011321	0.010202	0.267435	922	0.799532
metab_100009014	1-(1-enyl-palmitoyl)-2-arachidonoyl-GPC (P-16:0/20:4)*		Lipid	Plasmalogen	Species.disporicum	0.0103379	0.00931604	0.267432	922	0.799532
metab_100020203	3-hydroxystachydrine*		Xenobiotics	Food Component/Plant	genus.Butyricimonas	-0.0407448	0.0367175	0.267436	922	0.799532
metab_100021784	4-chlorobenzoic acid		Xenobiotics	Chemical	Species.mutans	-0.00491382	0.00442817	0.26744	922	0.799532
metab_892	nonadecanoate (19:0)		Lipid	Long Chain Saturated Fatty Acid	genus.Eubacterium	-0.0176364	0.015893	0.267431	922	0.799532
metab_999926108	X - 26108		NA	NA	genus.Finegoldia	-0.0275303	0.0248086	0.267424	922	0.799532
metab_100001613	tetradecanedioate (C14-DC)		Lipid	Fatty Acid, Dicarboxylate	genus.GCA.900066755	-0.0369709	0.0333173	0.267446	922	0.799536
metab_100001624	3-(3-hydroxyphenyl)propionate		Xenobiotics	Benzoate Metabolism	genus.Oscillibacter	0.025853	0.0232983	0.267448	922	0.799536
metab_100002009	5alpha-pregnan-3beta,20beta-diol monosulfate (1)		Lipid	Progestin Steroids	phylum.Verrucomicrobiota	0.0130912	0.0117976	0.267447	922	0.799536
metab_100005834	9-hydroxystearate		Lipid	Fatty Acid, Monohydroxy	genus.Colidextribacter	0.0118188	0.010651	0.267452	922	0.799539
metab_100015620	lactosyl-N-nervonoyl-sphingosine (d18:1/24:1)*		Lipid	Lactosylceramides (LCER)	phylum.Bacteroidota	0.0151693	0.0136705	0.267452	922	0.799539
metab_100001064	glycolithocholate		Lipid	Secondary Bile Acid Metabolism	genus.Agathobacter	-0.0205642	0.0185323	0.267454	922	0.799539
metab_100001956	N-methylproline		Amino Acid	Urea cycle; Arginine and Proline Metabolism	genus.Megamonas	0.0561242	0.050579	0.267457	922	0.79954
metab_999921339	X - 21339		NA	NA	genus.Olsenella	0.0220872	0.019905	0.267458	922	0.79954
metab_999912740	X - 12740		NA	NA	Species.massiliensis.4	0.0514284	0.0463475	0.26746	922	0.799541
metab_827	cytidine		Nucleotide	Pyrimidine Metabolism, Cytidine containing	Species.tanakaei	-0.0354953	0.0319889	0.267466	922	0.799552
metab_100001876	sphinganine-1-phosphate		Lipid	Sphingolipid Synthesis	Species.coprocola	0.0058184	0.00524366	0.267469	922	0.799556
metab_100010925	palmitoyl-arachidonoyl-glycerol (16:0/20:4) [2]*		Lipid	Diacylglycerol	Species.muciniphila	0.0123386	0.0111199	0.267475	922	0.79957
metab_100008921	1-palmitoyl-2-stearoyl-GPC (16:0/18:0)		Lipid	Phosphatidylcholine (PC)	genus.Ruminococcus	-0.00766749	0.00691023	0.267478	922	0.799574
metab_100001611	3beta,7alpha-dihydroxy-5-cholestenoate		Lipid	Sterol	genus.Finegoldia	0.0346128	0.0311946	0.267481	922	0.799577
metab_999917367	X - 17367		NA	NA	family.Enterobacteriaceae	-0.0127523	0.0114929	0.267483	922	0.799577
metab_100001462	1-stearoyl-GPG (18:0)		Lipid	Lysophospholipid	phylum.Actinobacteriota	-0.0116079	0.010462	0.267501	922	0.799578
metab_100001562	2-palmitoyl-GPC (16:0)*		Lipid	Lysophospholipid	order.RF39	-0.00812787	0.00732543	0.267496	922	0.799578
metab_100001806	o-cresol sulfate		Xenobiotics	Benzoate Metabolism	genus.Turicibacter	0.0184823	0.0166577	0.267501	922	0.799578
metab_100006129	vanillactate		Amino Acid	Tyrosine Metabolism	genus.Acetanaerobacterium	0.0276204	0.0248933	0.267494	922	0.799578
metab_100009027	sphingomyelin (d18:0/18:0, d19:0/17:0)*		Lipid	Dihydrosphingomyelins	Species.sobrinus	-0.0278931	0.0251396	0.267502	922	0.799578
metab_100009219	1-oleoyl-2-arachidonoyl-GPE (18:1/20:4)*		Lipid	Phosphatidylethanolamine (PE)	Species.salyersiae	0.0171174	0.0154276	0.267504	922	0.799578
metab_100015632	N-stearoyl-sphingadienine (d18:2/18:0)*		Lipid	Ceramides	genus..Eubacterium..ruminantium.group	-0.00766408	0.00690727	0.267486	922	0.799578
metab_100015838	eicosenoylcarnitine (C20:1)*		Lipid	Fatty Acid Metabolism (Acyl Carnitine, Monounsaturated)	Species.tertium	0.0265502	0.0239288	0.267491	922	0.799578
metab_100020833	2-ketocaprylate		Amino Acid	Leucine, Isoleucine and Valine Metabolism	genus.Phascolarctobacterium	-0.00787119	0.00709414	0.2675	922	0.799578
metab_100020851	3-ethylcatechol sulfate (1)		Xenobiotics	Food Component/Plant	Species.muciniphila	-0.0149629	0.0134858	0.267499	922	0.799578
metab_999917654	X - 17654		NA	NA	genus.Christensenella	-0.0216078	0.0194748	0.267504	922	0.799578
metab_999926097	X - 26097		NA	NA	phylum.Bacteroidota	0.011307	0.0101906	0.267493	922	0.799578
metab_100008977	1-stearoyl-2-arachidonoyl-GPE (18:0/20:4)		Lipid	Phosphatidylethanolamine (PE)	genus.Candidatus.Soleaferrea	0.0159064	0.0143363	0.267507	922	0.799582
metab_999919141	X - 19141		NA	NA	order.Synergistales	-0.0329521	0.0296998	0.267512	922	0.799594
metab_100000406	ribitol		Carbohydrate	Pentose Metabolism	phylum.Euryarchaeota	-0.0158127	0.0142523	0.267521	922	0.799601
metab_100001315	p-cresol sulfate		Xenobiotics	Benzoate Metabolism	Species.salivarius	-0.0342156	0.030839	0.267519	922	0.799601
metab_100003397	trimethylamine N-oxide		Lipid	Phospholipid Metabolism	family.Puniceicoccaceae	-0.0568658	0.0512543	0.267522	922	0.799601
metab_999923636	X - 23636		NA	NA	family.Saccharimonadaceae	-0.0147029	0.0132519	0.267519	922	0.799601
metab_100001395	1-linoleoyl-GPC (18:2)		Lipid	Lysophospholipid	genus.Streptococcus	0.00717506	0.00646721	0.267535	922	0.79963
metab_100001739	dihomo-linolenate (20:3n3 or n6)		Lipid	Long Chain Polyunsaturated Fatty Acid (n3 and n6)	order.Victivallales	0.0307904	0.0277529	0.267536	922	0.79963
metab_100004208	guaiacol sulfate		Xenobiotics	Benzoate Metabolism	Species.uniformis	0.0118269	0.0106602	0.26754	922	0.79963
metab_100004227	2-aminooctanoate		Lipid	Fatty Acid, Amino	genus.Rothia	0.0469692	0.0423359	0.26754	922	0.79963
metab_999912847	X - 12847		NA	NA	genus.Anaeroplasma	-0.0347085	0.0312846	0.26754	922	0.79963
metab_100002259	cis-4-decenoylcarnitine (C10:1)		Lipid	Fatty Acid Metabolism (Acyl Carnitine, Monounsaturated)	family.Bacillaceae	-0.0444825	0.0400946	0.267542	922	0.79963
metab_100000870	saccharin		Xenobiotics	Food Component/Plant	order.Veillonellales.Selenomonadales	-0.0196293	0.0176938	0.267561	922	0.799636
metab_100001415	N6-carbamoylthreonyladenosine		Nucleotide	Purine Metabolism, Adenine containing	genus.Mogibacterium	-0.0111852	0.0100823	0.267561	922	0.799636
metab_100004575	N2,N5-diacetylornithine		Amino Acid	Urea cycle; Arginine and Proline Metabolism	genus.Dialister	0.00658282	0.00593364	0.267555	922	0.799636
metab_100009271	(S)-3-hydroxybutyrylcarnitine		Lipid	Fatty Acid Metabolism (Acyl Carnitine, Hydroxy)	order.Verrucomicrobiales	0.00849237	0.00765484	0.267553	922	0.799636
metab_100010942	linoleoyl-linoleoyl-glycerol (18:2/18:2) [2]*		Lipid	Diacylglycerol	phylum.Verrucomicrobiota	0.0142959	0.0128861	0.267556	922	0.799636
metab_100015840	dihomo-linolenoylcarnitine (C20:3n3 or 6)*		Lipid	Fatty Acid Metabolism (Acyl Carnitine, Polyunsaturated)	genus.Faecalibacterium	0.0105367	0.00949741	0.267547	922	0.799636
metab_100020541	11beta-hydroxyandrosterone glucuronide		Lipid	Androgenic Steroids	genus..Ruminococcus..gnavus.group	-0.00994209	0.00896149	0.267548	922	0.799636
metab_100022007	bilirubin degradation product, C17H18N2O4 (3)**		Partially Characterized Molecules	Partially Characterized Molecules	genus.Barnesiella	0.00926008	0.00834696	0.26756	922	0.799636
metab_999917690	X - 17690		NA	NA	genus.Marvinbryantia	0.022197	0.0200077	0.267549	922	0.799636
metab_999923787	X - 23787		NA	NA	genus.Klebsiella	-0.0192529	0.0173541	0.267553	922	0.799636
metab_100001262	gamma-glutamyl-epsilon-lysine		Peptide	Gamma-glutamyl Amino Acid	Species.jalaludinii	0.0113371	0.0102192	0.267563	922	0.799637
metab_100010895	2'-O-methylcytidine		Nucleotide	Pyrimidine Metabolism, Cytidine containing	genus.Lachnospiraceae.AC2044.group	0.00898715	0.00810103	0.267565	922	0.799637
metab_1215	N-acetylglucosaminylasparagine		Carbohydrate	Aminosugar Metabolism	Species.timonensis	0.0254261	0.0229193	0.267569	922	0.799643
metab_999924306	X - 24306		NA	NA	genus.Odoribacter	0.00880484	0.00793684	0.267573	922	0.799651
metab_100000282	N-acetylglutamate		Amino Acid	Glutamate Metabolism	genus.Lachnospiraceae.FCS020.group	-0.00773506	0.00697265	0.267582	922	0.799652
metab_100000743	2-hydroxyoctanoate		Lipid	Fatty Acid, Monohydroxy	Species.inops	-0.00950195	0.00856535	0.26758	922	0.799652
metab_100004088	retinal		Cofactors and Vitamins	Vitamin A Metabolism	Species.prausnitzii	0.0090924	0.0081961	0.267577	922	0.799652
metab_100006370	3beta-hydroxy-5-cholestenoate		Lipid	Sterol	order.Oscillospirales	0.0369271	0.0332876	0.267585	922	0.799652
metab_313	sphinganine		Lipid	Sphingolipid Synthesis	genus.Megamonas	-0.0184748	0.0166539	0.267584	922	0.799652
metab_381	2-aminoadipate		Amino Acid	Lysine Metabolism	genus.Haemophilus	-0.0101888	0.00918447	0.267579	922	0.799652
metab_999917685	X - 17685		NA	NA	order.Bacteroidales	-0.0394089	0.0355248	0.267586	922	0.799652
metab_100000054	5-hydroxylysine		Amino Acid	Lysine Metabolism	genus.Olsenella	0.0144735	0.0130473	0.267596	922	0.799661
metab_100000096	4-guanidinobutanoate		Amino Acid	Guanidino and Acetamido Metabolism	family.Peptococcaceae	0.0142191	0.012818	0.267599	922	0.799661
metab_100001614	hexadecanedioate (C16-DC)		Lipid	Fatty Acid, Dicarboxylate	Species.prausnitzii	-0.0128704	0.0116022	0.267596	922	0.799661
metab_100015745	glycosyl ceramide (d18:2/24:1, d18:1/24:2)*		Lipid	Hexosylceramides (HCER)	genus.UC5.1.2E3	-0.012737	0.0114821	0.267601	922	0.799661
metab_100020203	3-hydroxystachydrine*		Xenobiotics	Food Component/Plant	genus.Lactobacillus	-0.0344271	0.0310349	0.267599	922	0.799661
metab_100020419	1-carboxyethylphenylalanine	N-lactoyl phenylalanine	Amino Acid	Phenylalanine Metabolism	genus.Terrisporobacter	-0.00786955	0.00709417	0.267601	922	0.799661
metab_252	succinate		Energy	TCA Cycle	Species.bacterium.1	0.00530893	0.00478577	0.267594	922	0.799661
metab_881	cytosine		Nucleotide	Pyrimidine Metabolism, Cytidine containing	genus.Butyricicoccus	-0.0153346	0.0138237	0.267602	922	0.799661
metab_100000042	3-methylhistidine		Amino Acid	Histidine Metabolism	genus.UCG.003	0.0232996	0.0210041	0.267605	922	0.799663
metab_100001295	gamma-glutamyltryptophan		Peptide	Gamma-glutamyl Amino Acid	genus.Coprobacter	-0.00789106	0.00711363	0.267606	922	0.799663
metab_100015839	dihomo-linoleoylcarnitine (C20:2)*		Lipid	Fatty Acid Metabolism (Acyl Carnitine, Polyunsaturated)	order.Saccharimonadales	-0.0116531	0.0105052	0.267614	922	0.799673
metab_1221	creatine		Amino Acid	Creatine Metabolism	Species.biformis	0.0152198	0.0137206	0.267615	922	0.799673
metab_275	creatinine		Amino Acid	Creatine Metabolism	genus.Acidaminococcus	-0.00753703	0.0067946	0.267615	922	0.799673
metab_100020536	4-ethylcatechol sulfate		Xenobiotics	Benzoate Metabolism	Species.histaminiformans	0.0579743	0.052264	0.267619	922	0.799678
metab_100001730	3,4-dihydroxybutyrate		Lipid	Fatty Acid, Dihydroxy	order.Bacteroidales	-0.0138109	0.0124509	0.26763	922	0.799692
metab_477	pristanate		Lipid	Fatty Acid, Branched	Species.putredinis	-0.0100928	0.00909889	0.267628	922	0.799692
metab_999911470	X - 11470		NA	NA	family.vadinBE97	-0.044855	0.0404379	0.26763	922	0.799692
metab_999921258	X - 21258		NA	NA	order.Lachnospirales	-0.0820306	0.0739518	0.267625	922	0.799692
metab_100006292	sphingomyelin (d18:1/20:1, d18:2/20:0)*		Lipid	Sphingomyelins	order.Actinomycetales	-0.0170282	0.0153521	0.267653	922	0.799699
metab_100008914	1-palmitoyl-2-arachidonoyl-GPC (16:0/20:4n6)		Lipid	Phosphatidylcholine (PC)	Species.pectinoschiza	-0.00522525	0.00471077	0.267638	922	0.799699
metab_100009038	myristoyl dihydrosphingomyelin (d18:0/14:0)*		Lipid	Dihydrosphingomyelins	genus.Odoribacter	-0.00866418	0.00781126	0.267648	922	0.799699
metab_100020497	sulfate of piperine metabolite C16H19NO3 (3)*		Xenobiotics	Food Component/Plant	Species.comes	0.0188904	0.0170308	0.267648	922	0.799699
metab_100021709	branched-chain, straight-chain, or cyclopropyl 12:1 fatty acid*		Partially Characterized Molecules	Partially Characterized Molecules	genus.Lachnospiraceae.AC2044.group	0.0132734	0.0119669	0.267651	922	0.799699
metab_1002	allantoin		Nucleotide	Purine Metabolism, (Hypo)Xanthine/Inosine containing	genus.Howardella	0.00524318	0.00472691	0.267635	922	0.799699
metab_111	3-hydroxyisobutyrate		Amino Acid	Leucine, Isoleucine and Valine Metabolism	genus.CAG.873	0.0143918	0.0129751	0.26765	922	0.799699
metab_823	pyruvate		Carbohydrate	Glycolysis, Gluconeogenesis, and Pyruvate Metabolism	Species.cateniformis	0.0166008	0.0149667	0.267652	922	0.799699
metab_922	N-stearoyl-sphinganine (d18:0/18:0)*		Lipid	Dihydroceramides	Species.fermentans	0.0244952	0.0220838	0.267647	922	0.799699
metab_999912740	X - 12740		NA	NA	genus.Eggerthella	0.0476948	0.0429994	0.267645	922	0.799699
metab_999916938	X - 16938		NA	NA	genus.Veillonella	-0.0176211	0.0158863	0.267642	922	0.799699
metab_999925172	X - 25172		NA	NA	genus.Lachnospiraceae.UCG.004	-0.00915136	0.00825055	0.267652	922	0.799699
metab_999924306	X - 24306		NA	NA	Species.scindens	-0.0422191	0.0380637	0.267656	922	0.799703
metab_100000258	glycerol 3-phosphate		Lipid	Glycerolipid Metabolism	order.Clostridia.vadinBB60.group	-0.00832295	0.00750391	0.267666	922	0.799712
metab_100000706	alpha-hydroxyisocaproate		Amino Acid	Leucine, Isoleucine and Valine Metabolism	genus.Haemophilus	0.00958802	0.00864449	0.267666	922	0.799712
metab_572	glucose		Carbohydrate	Glycolysis, Gluconeogenesis, and Pyruvate Metabolism	family..Clostridium..methylpentosum.group	-0.00848559	0.00765048	0.267662	922	0.799712
metab_999912844	X - 12844		NA	NA	genus.TM7x	0.0163358	0.0147282	0.267663	922	0.799712
metab_100001022	threonate		Cofactors and Vitamins	Ascorbate and Aldarate Metabolism	class.Actinobacteria	-0.00890259	0.00802667	0.267676	922	0.799725
metab_100003397	trimethylamine N-oxide		Lipid	Phospholipid Metabolism	Species.paraputrificum	-0.027964	0.0252125	0.267673	922	0.799725
metab_999913728	X - 13728		NA	NA	Species.urinimassiliense	-0.0717721	0.0647104	0.267675	922	0.799725
metab_999924947	X - 24947		NA	NA	Species.provencensis	-0.0604597	0.0545114	0.267678	922	0.799726
metab_100015837	arachidonoylcarnitine (C20:4)		Lipid	Fatty Acid Metabolism (Acyl Carnitine, Polyunsaturated)	Species.shahii	-0.00837274	0.00754904	0.267681	922	0.79973
metab_100020205	hydroxyasparagine**		Amino Acid	Alanine and Aspartate Metabolism	Species.invisus	-0.00628551	0.00566719	0.267684	922	0.79973
metab_1254	glycerol		Lipid	Glycerolipid Metabolism	phylum.Verrucomicrobiota	0.00962182	0.00867527	0.267683	922	0.79973
metab_999923636	X - 23636		NA	NA	Species.fragilis	0.0082907	0.00747526	0.267694	922	0.799752
metab_100002769	argininate*		Amino Acid	Urea cycle; Arginine and Proline Metabolism	Species.faecis.1	0.0406659	0.0366663	0.267696	922	0.799755
metab_100010895	2'-O-methylcytidine		Nucleotide	Pyrimidine Metabolism, Cytidine containing	Species.urinimassiliense	0.0353112	0.0318393	0.267711	922	0.799762
metab_100021000	hydroxypalmitoyl sphingomyelin (d18:1/16:0(OH))**		Lipid	Sphingomyelins	genus..Eubacterium..eligens.group	0.0060829	0.00548472	0.267703	922	0.799762
metab_1083	N-acetylmethionine		Amino Acid	Methionine, Cysteine, SAM and Taurine Metabolism	genus.Alistipes	0.00739882	0.00667133	0.26771	922	0.799762
metab_1084	N-acetylvaline		Amino Acid	Leucine, Isoleucine and Valine Metabolism	Species.biformis	0.00876563	0.00790371	0.267707	922	0.799762
metab_2054	ethylmalonate		Amino Acid	Leucine, Isoleucine and Valine Metabolism	Species.glucerasea	0.0235857	0.0212665	0.267707	922	0.799762
metab_827	cytidine		Nucleotide	Pyrimidine Metabolism, Cytidine containing	Species.intestinalis.1	0.0152818	0.013779	0.267702	922	0.799762
metab_999912729	X - 12729		NA	NA	order.Eubacteriales	-0.0383223	0.034554	0.267707	922	0.799762
metab_999924947	X - 24947		NA	NA	phylum.Actinobacteriota	-0.0220913	0.0199193	0.267712	922	0.799762
metab_100001416	orotidine		Nucleotide	Pyrimidine Metabolism, Orotate containing	genus.Terrisporobacter	0.0096984	0.00874497	0.267719	922	0.799767
metab_100004329	sphingomyelin (d18:2/16:0, d18:1/16:1)*		Lipid	Sphingomyelins	genus.Haemophilus	0.00916054	0.00825999	0.267719	922	0.799767
metab_100021103	pregnenetriol sulfate*		Lipid	Pregnenolone Steroids	genus.Limosilactobacillus	0.0191771	0.0172918	0.267719	922	0.799767
metab_100002500	formiminoglutamate		Amino Acid	Histidine Metabolism	family..Eubacterium..coprostanoligenes.group	0.0141396	0.0127497	0.267725	922	0.799772
metab_100020214	glyco-beta-muricholate**		Lipid	Primary Bile Acid Metabolism	genus.Incertae.Sedis	0.0240422	0.0216789	0.267724	922	0.799772
metab_100004083	glycohyocholate		Lipid	Secondary Bile Acid Metabolism	Species.faecium	-0.0154997	0.0139765	0.267735	922	0.799794
metab_100009394	hexadecadienoate (16:2n6)		Lipid	Long Chain Polyunsaturated Fatty Acid (n3 and n6)	family.Lachnospiraceae	-0.0412379	0.0371852	0.267735	922	0.799794
metab_100002029	androstenediol (3beta,17beta) monosulfate (2)		Lipid	Androgenic Steroids	genus.Ruminococcus	0.0155639	0.0140344	0.267738	922	0.799797
metab_100005350	1-linolenoyl-GPC (18:3)*		Lipid	Lysophospholipid	Species.massiliensis	0.0126487	0.0114058	0.267742	922	0.799798
metab_999923636	X - 23636		NA	NA	genus.Parasutterella	-0.00874131	0.00788234	0.267741	922	0.799798
metab_100001198	myristoleate (14:1n5)		Lipid	Long Chain Monounsaturated Fatty Acid	genus.UBA1819	-0.0117934	0.0106346	0.267745	922	0.799801
metab_100005391	3-(3-hydroxyphenyl)propionate sulfate		Xenobiotics	Benzoate Metabolism	order.Eubacteriales	0.0392238	0.03537	0.267748	922	0.799801
metab_100019831	3-hydroxyphenylacetoylglutamine		Peptide	Acetylated Peptides	family.Eggerthellaceae	-0.0108491	0.00978315	0.267746	922	0.799801
metab_100008993	1-palmitoyl-2-arachidonoyl-GPI (16:0/20:4)*		Lipid	Phosphatidylinositol (PI)	order.Saccharimonadales	0.0191112	0.0172337	0.267753	922	0.799806
metab_100009027	sphingomyelin (d18:0/18:0, d19:0/17:0)*		Lipid	Dihydrosphingomyelins	genus.Hafnia.Obesumbacterium	0.0326411	0.0294342	0.267752	922	0.799806
metab_823	pyruvate		Carbohydrate	Glycolysis, Gluconeogenesis, and Pyruvate Metabolism	Species.obeum	0.00963204	0.00868585	0.267758	922	0.799806
metab_922	N-stearoyl-sphinganine (d18:0/18:0)*		Lipid	Dihydroceramides	family.Family.XI	0.0379783	0.0342474	0.267756	922	0.799806
metab_999911787	X - 11787		NA	NA	genus.Coprobacter	-0.00727167	0.0065574	0.267762	922	0.799806
metab_999912830	X - 12830		NA	NA	genus.Candidatus.Soleaferrea	-0.0317362	0.0286188	0.267761	922	0.799806
metab_999912847	X - 12847		NA	NA	genus.Oxalobacter	0.0351987	0.031741	0.267759	922	0.799806
metab_100006108	phenylacetylcarnitine		Peptide	Acetylated Peptides	Species.longicatena	0.015092	0.0136097	0.267765	922	0.799811
metab_1215	N-acetylglucosaminylasparagine		Carbohydrate	Aminosugar Metabolism	family.Ruminococcaceae	0.025282	0.0227988	0.267767	922	0.799811
metab_100001605	catechol sulfate		Xenobiotics	Benzoate Metabolism	order.Clostridia.vadinBB60.group	0.0150343	0.0135579	0.267774	922	0.799813
metab_100015637	2-hydroxybehenate		Lipid	Fatty Acid, Monohydroxy	class.Coriobacteriia	-0.00597364	0.005387	0.267774	922	0.799813
metab_999911299	X - 11299		NA	NA	family.Tannerellaceae	0.025839	0.0233016	0.267774	922	0.799813
metab_999917335	X - 17335		NA	NA	family.Bifidobacteriaceae	-0.00695671	0.0062735	0.267772	922	0.799813
metab_100002613	pantoate		Cofactors and Vitamins	Pantothenate and CoA Metabolism	genus.Faecalitalea	0.0199279	0.017971	0.267776	922	0.799813
metab_980	pentadecanoate (15:0)		Lipid	Long Chain Saturated Fatty Acid	genus.Coprobacillus	-0.0187243	0.0168857	0.267779	922	0.799816
metab_100000282	N-acetylglutamate		Amino Acid	Glutamate Metabolism	Species.hadrus	0.0109328	0.0098593	0.267783	922	0.799821
metab_100000463	indolelactate		Amino Acid	Tryptophan Metabolism	genus.HT002	-0.0347352	0.0313258	0.267801	922	0.799848
metab_100002528	sulfate*		Xenobiotics	Chemical	Species.massiliensis.4	0.0107119	0.00966043	0.267799	922	0.799848
metab_100002873	1-lignoceroyl-GPC (24:0)		Lipid	Lysophospholipid	family.Peptococcaceae	0.00833311	0.00751515	0.267799	922	0.799848
metab_100006108	phenylacetylcarnitine		Peptide	Acetylated Peptides	Species.cateniformis	0.0318494	0.0287233	0.2678	922	0.799848
metab_100020975	3-hydroxy-2-methylpyridine sulfate		Xenobiotics	Chemical	class.Incertae.Sedis	-0.066803	0.0602461	0.267802	922	0.799848
metab_999911787	X - 11787		NA	NA	Species.filiformis	0.0105943	0.00955438	0.267798	922	0.799848
metab_100001605	catechol sulfate		Xenobiotics	Benzoate Metabolism	class.Verrucomicrobiae	-0.0111531	0.0100584	0.267804	922	0.799849
metab_100000257	glucuronate		Carbohydrate	Aminosugar Metabolism	Species.magna	0.0453335	0.0408859	0.267825	922	0.799855
metab_100000445	theobromine		Xenobiotics	Xanthine Metabolism	genus.Megasphaera	-0.03218	0.0290223	0.267815	922	0.799855
metab_100006314	sphingomyelin (d17:1/16:0, d18:1/15:0, d16:1/17:0)*		Lipid	Sphingomyelins	genus.Frisingicoccus	0.0123881	0.0111726	0.267823	922	0.799855
metab_100010927	linoleoyl-linolenoyl-glycerol (18:2/18:3) [2]*		Lipid	Diacylglycerol	genus.Intestinibacter	-0.0106243	0.00958185	0.267818	922	0.799855
metab_100015840	dihomo-linolenoylcarnitine (C20:3n3 or 6)*		Lipid	Fatty Acid Metabolism (Acyl Carnitine, Polyunsaturated)	genus.Rothia	-0.0288382	0.0260088	0.267823	922	0.799855
metab_100019794	hydroxy-CMPF*		Lipid	Fatty Acid, Dicarboxylate	Species.mitsuokai	0.0379501	0.0342258	0.26781	922	0.799855
metab_1105	alpha-tocopherol		Cofactors and Vitamins	Tocopherol Metabolism	genus.Defluviitaleaceae.UCG.011	0.0096275	0.00868287	0.26782	922	0.799855
metab_460	phenylalanine		Amino Acid	Phenylalanine Metabolism	Species.fermentans	-0.0115557	0.0104216	0.267809	922	0.799855
metab_572	glucose		Carbohydrate	Glycolysis, Gluconeogenesis, and Pyruvate Metabolism	Species.porcorum	0.017676	0.0159414	0.267814	922	0.799855
metab_999912411	X - 12411		NA	NA	genus.FD2005	0.0234361	0.0211369	0.267825	922	0.799855
metab_999915245	X - 15245		NA	NA	genus..Ruminococcus..torques.group	0.0234592	0.0211574	0.267819	922	0.799855
metab_100009069	1-(1-enyl-palmitoyl)-2-linoleoyl-GPE (P-16:0/18:2)*		Lipid	Plasmalogen	Species.anaerobia	0.0169697	0.015305	0.26783	922	0.799866
metab_100000282	N-acetylglutamate		Amino Acid	Glutamate Metabolism	genus.UCG.009	0.012802	0.0115469	0.267863	922	0.799882
metab_100000657	1,2-dipalmitoyl-GPC (16:0/16:0)		Lipid	Phosphatidylcholine (PC)	family.Lactobacillaceae	0.005058	0.00456215	0.267865	922	0.799882
metab_100001740	mannitol/sorbitol		Carbohydrate	Fructose, Mannose and Galactose Metabolism	genus.Dielma	-0.0736515	0.0664305	0.26786	922	0.799882
metab_100005998	octadecanedioylcarnitine (C18-DC)*		Lipid	Fatty Acid Metabolism (Acyl Carnitine, Dicarboxylate)	Species.vadensis	-0.0420919	0.0379653	0.267863	922	0.799882
metab_100006620	nonanoylcarnitine (C9)		Lipid	Fatty Acid Metabolism (Acyl Carnitine, Medium Chain)	genus.Anaerostipes	0.0153328	0.0138293	0.267853	922	0.799882
metab_100008955	tricosanoyl sphingomyelin (d18:1/23:0)*		Lipid	Sphingomyelins	genus.Tyzzerella	-0.00732247	0.00660442	0.267849	922	0.799882
metab_100009394	hexadecadienoate (16:2n6)		Lipid	Long Chain Polyunsaturated Fatty Acid (n3 and n6)	genus.Defluviitaleaceae.UCG.011	0.0150354	0.013561	0.26785	922	0.799882
metab_100015681	palmitoleoyl-arachidonoyl-glycerol (16:1/20:4) [2]*		Lipid	Diacylglycerol	order.Gastranaerophilales	-0.01894	0.0170834	0.267868	922	0.799882
metab_100015831	linolenoylcarnitine (C18:3)*		Lipid	Fatty Acid Metabolism (Acyl Carnitine, Polyunsaturated)	family.Streptococcaceae	-0.00841111	0.00758634	0.267852	922	0.799882
metab_100020203	3-hydroxystachydrine*		Xenobiotics	Food Component/Plant	genus.Sanguibacteroides	-0.128793	0.116163	0.267846	922	0.799882
metab_100020214	glyco-beta-muricholate**		Lipid	Primary Bile Acid Metabolism	genus.Limosilactobacillus	0.029086	0.0262343	0.267859	922	0.799882
metab_100020215	N-methylhydroxyproline**		Amino Acid	Urea cycle; Arginine and Proline Metabolism	genus.Enterococcus	0.0331295	0.0298818	0.267865	922	0.799882
metab_100020487	N-acetyl-isoputreanine		Amino Acid	Polyamine Metabolism	genus.Allisonella	-0.0196925	0.0177619	0.267861	922	0.799882
metab_100020542	11beta-hydroxyetiocholanolone glucuronide*		Lipid	Androgenic Steroids	order.Rhodospirillales	0.0134111	0.0120961	0.267852	922	0.799882
metab_999911847	X - 11847		NA	NA	Species.butyriciproducens	0.0622501	0.056148	0.267869	922	0.799882
metab_999912101	X - 12101		NA	NA	order.DTU014	-0.0367146	0.0331156	0.267868	922	0.799882
metab_999912117	X - 12117		NA	NA	family.vadinBE97	-0.0448883	0.0404867	0.267852	922	0.799882
metab_999924306	X - 24306		NA	NA	genus.Erysipelotrichaceae.UCG.003	-0.00725819	0.00654654	0.267857	922	0.799882
metab_999924949	X - 24949		NA	NA	Species.secunda	-0.0316757	0.0285698	0.267854	922	0.799882
metab_100002254	stearoyl ethanolamide		Lipid	Endocannabinoid	genus.Cloacibacillus	-0.013416	0.0121009	0.267872	922	0.799882
metab_100006620	nonanoylcarnitine (C9)		Lipid	Fatty Acid Metabolism (Acyl Carnitine, Medium Chain)	family.Eubacteriaceae	-0.0274296	0.024741	0.267873	922	0.799882
metab_999911849	X - 11849		NA	NA	Species.champanellensis	0.0306845	0.027677	0.267874	922	0.799882
metab_100004295	2-piperidinone		Xenobiotics	Food Component/Plant	Species.butyriciproducens	0.0450288	0.0406157	0.267878	922	0.799884
metab_827	cytidine		Nucleotide	Pyrimidine Metabolism, Cytidine containing	genus.Colidextribacter	0.011581	0.0104459	0.267876	922	0.799884
metab_100000442	quinate		Xenobiotics	Food Component/Plant	Species.equolifaciens	-0.0407898	0.0367927	0.267886	922	0.799887
metab_100002259	cis-4-decenoylcarnitine (C10:1)		Lipid	Fatty Acid Metabolism (Acyl Carnitine, Monounsaturated)	genus.Clostridium.sensu.stricto.1	-0.00874748	0.00789043	0.267895	922	0.799887
metab_100002873	1-lignoceroyl-GPC (24:0)		Lipid	Lysophospholipid	genus.Paraprevotella	-0.0058032	0.00523465	0.267897	922	0.799887
metab_100004182	3b-hydroxy-5-cholenoic acid		Lipid	Secondary Bile Acid Metabolism	Species.dentium	-0.0225154	0.020309	0.267886	922	0.799887
metab_100015625	glycosyl-N-behenoyl-sphingadienine (d18:2/22:0)*		Lipid	Hexosylceramides (HCER)	phylum.Desulfobacterota	-0.00939314	0.00847261	0.267882	922	0.799887
metab_100015727	ceramide (d16:1/24:1, d18:1/22:1)*		Lipid	Ceramides	Species.edouardi	0.00869773	0.00784569	0.267903	922	0.799887
metab_100015792	sphingomyelin (d18:1/25:0, d19:0/24:1, d20:1/23:0, d19:1/24:0)*		Lipid	Sphingomyelins	genus.Mogibacterium	-0.0181028	0.0163292	0.267896	922	0.799887
metab_100020819	glycoursodeoxycholic acid sulfate (1)		Lipid	Secondary Bile Acid Metabolism	Species.formigenes	-0.0572413	0.0516326	0.267891	922	0.799887
metab_197	S-adenosylhomocysteine (SAH)		Amino Acid	Methionine, Cysteine, SAM and Taurine Metabolism	Species.pleomorphus	0.0224168	0.0202208	0.267903	922	0.799887
metab_932	caprylate (8:0)		Lipid	Medium Chain Fatty Acid	genus.Dielma	0.0357762	0.0322715	0.267903	922	0.799887
metab_999912847	X - 12847		NA	NA	genus.Caproiciproducens	0.0467411	0.0421619	0.267898	922	0.799887
metab_999912906	X - 12906		NA	NA	Species.merdae	-0.00650499	0.00586755	0.267886	922	0.799887
metab_999924334	X - 24334		NA	NA	order.Christensenellales	0.00888396	0.00801361	0.267898	922	0.799887
metab_999924812	X - 24812		NA	NA	genus.Leuconostoc	-0.0370511	0.0334212	0.267898	922	0.799887
metab_100020823	lithocholate sulfate (1)		Lipid	Secondary Bile Acid Metabolism	class.Gammaproteobacteria	-0.0159046	0.0143467	0.267908	922	0.799895
metab_100001856	1-stearoyl-2-oleoyl-GPE (18:0/18:1)		Lipid	Phosphatidylethanolamine (PE)	Species.sobrinus	0.029897	0.0269688	0.267913	922	0.799895
metab_100009232	thioproline		Xenobiotics	Chemical	genus.Enterobacter	0.0256668	0.023153	0.267915	922	0.799895
metab_999913844	X - 13844		NA	NA	Species.bouchesdurhonensis	-0.0498774	0.0449922	0.267912	922	0.799895
metab_999926119	X - 26119		NA	NA	Species.uniformis	0.00937181	0.00845388	0.267911	922	0.799895
metab_100003641	valylglycine		Peptide	Dipeptide	order.Lachnospirales	-0.0262569	0.0236861	0.26793	922	0.799895
metab_100006378	N-acetylkynurenine (2)		Amino Acid	Tryptophan Metabolism	genus.Lachnospiraceae.UCG.007	-0.0309672	0.0279352	0.26793	922	0.799895
metab_100008903	1,2-dilinoleoyl-GPC (18:2/18:2)		Lipid	Phosphatidylcholine (PC)	family.Succinivibrionaceae	-0.0259364	0.0233965	0.26792	922	0.799895
metab_100015967	carotene diol (2)		Cofactors and Vitamins	Vitamin A Metabolism	Species.massiliensis.1	-0.00800601	0.00722209	0.267927	922	0.799895
metab_1143	butyrate/isobutyrate (4:0)		Lipid	Short Chain Fatty Acid	genus..Bacteroides..pectinophilus.group	-0.013052	0.0117738	0.267917	922	0.799895
metab_407	lysine		Amino Acid	Lysine Metabolism	genus.Dielma	-0.0333152	0.0300527	0.26792	922	0.799895
metab_892	nonadecanoate (19:0)		Lipid	Long Chain Saturated Fatty Acid	genus.Victivallis	0.0189563	0.0171003	0.26793	922	0.799895
metab_999911470	X - 11470		NA	NA	Species.formigenes	-0.0350071	0.0315791	0.267924	922	0.799895
metab_999921470	X - 21470		NA	NA	Species.clarus	-0.0211174	0.0190494	0.267922	922	0.799895
metab_100010901	gamma-glutamyl-alpha-lysine		Peptide	Gamma-glutamyl Amino Acid	genus.Sellimonas	-0.00988306	0.00891552	0.267935	922	0.7999
metab_999923659	X - 23659		NA	NA	Species.succinatutens	-0.0104764	0.00945072	0.267935	922	0.7999
metab_100009078	1-oleoyl-2-linoleoyl-GPE (18:1/18:2)*		Lipid	Phosphatidylethanolamine (PE)	family.Acidaminococcaceae	-0.00907958	0.00819081	0.267942	922	0.799901
metab_100021000	hydroxypalmitoyl sphingomyelin (d18:1/16:0(OH))**		Lipid	Sphingomyelins	genus.Anaeroplasma	-0.0116974	0.0105523	0.267938	922	0.799901
metab_1342	3-methoxytyrosine		Amino Acid	Tyrosine Metabolism	Species.splanchnicus	-0.00738095	0.00665841	0.267939	922	0.799901
metab_999919438	X - 19438		NA	NA	Species.intestinalis.2	-0.0163758	0.0147728	0.267943	922	0.799901
metab_100001278	10-heptadecenoate (17:1n7)		Lipid	Long Chain Monounsaturated Fatty Acid	Species.formicigenerans	-0.0144441	0.0130303	0.267946	922	0.799901
metab_100001662	deoxycarnitine		Lipid	Carnitine Metabolism	Species.clarus	-0.00986652	0.00890104	0.267959	922	0.799901
metab_100001988	5alpha-pregnan-3beta,20alpha-diol disulfate		Lipid	Progestin Steroids	family.vadinBE97	-0.0589598	0.0531923	0.267977	922	0.799901
metab_100002102	N-acetyl-beta-alanine		Nucleotide	Pyrimidine Metabolism, Uracil containing	genus.Incertae.Sedis	0.00845587	0.00762844	0.26796	922	0.799901
metab_100004328	sphingomyelin (d18:1/14:0, d16:1/16:0)*		Lipid	Sphingomyelins	Species.anaerobia	0.0145195	0.0130989	0.267965	922	0.799901
metab_100005402	11-ketoetiocholanolone glucuronide		Lipid	Androgenic Steroids	order.Saccharimonadales	-0.0183507	0.0165554	0.26797	922	0.799901
metab_100006262	4-methoxyphenol sulfate		Amino Acid	Tyrosine Metabolism	genus.Cloacibacillus	-0.0337975	0.0304894	0.267945	922	0.799901
metab_100008993	1-palmitoyl-2-arachidonoyl-GPI (16:0/20:4)*		Lipid	Phosphatidylinositol (PI)	order.Peptococcales	-0.0127689	0.0115194	0.267959	922	0.799901
metab_100020823	lithocholate sulfate (1)		Lipid	Secondary Bile Acid Metabolism	Species.comes	0.0175839	0.0158631	0.267953	922	0.799901
metab_1668	taurodeoxycholate		Lipid	Secondary Bile Acid Metabolism	genus.Finegoldia	0.0840672	0.0758391	0.267948	922	0.799901
metab_194	N-formylmethionine		Amino Acid	Methionine, Cysteine, SAM and Taurine Metabolism	genus.Catenibacterium	0.00549342	0.00495603	0.267976	922	0.799901
metab_2051	methylsuccinate		Amino Acid	Leucine, Isoleucine and Valine Metabolism	family.Anaerovoracaceae	0.0126102	0.0113765	0.26797	922	0.799901
metab_519	myristate (14:0)		Lipid	Long Chain Saturated Fatty Acid	genus.Enterobacter	-0.0371653	0.0335297	0.267976	922	0.799901
metab_800	cysteine		Amino Acid	Methionine, Cysteine, SAM and Taurine Metabolism	Species.bacterium.1	0.00623091	0.00562138	0.267975	922	0.799901
metab_999911483	X - 11483		NA	NA	genus.Ruminiclostridium	-0.0520927	0.0469946	0.267953	922	0.799901
metab_999915486	X - 15486		NA	NA	order.Gastranaerophilales	0.0168751	0.015224	0.267965	922	0.799901
metab_999924334	X - 24334		NA	NA	genus.Intestinibacter	0.00538339	0.00485654	0.267954	922	0.799901
metab_999925419	X - 25419		NA	NA	Species.champanellensis	-0.0270018	0.02436	0.267969	922	0.799901
metab_999925828	X - 25828		NA	NA	Species.bacterium.2	-0.00481921	0.00434777	0.267975	922	0.799901
metab_999926097	X - 26097		NA	NA	genus.Rothia	-0.024347	0.0219653	0.267975	922	0.799901
metab_409	malate		Energy	TCA Cycle	Species.comes	-0.00681566	0.00614898	0.267979	922	0.799902
metab_100006292	sphingomyelin (d18:1/20:1, d18:2/20:0)*		Lipid	Sphingomyelins	Species.salivarius	-0.0136272	0.0122944	0.267983	922	0.799905
metab_231	arginine		Amino Acid	Urea cycle; Arginine and Proline Metabolism	Species.copri	0.00734325	0.00662502	0.267984	922	0.799905
metab_100006282	umbelliferone sulfate		Xenobiotics	Food Component/Plant	family.Coriobacteriaceae	-0.0211496	0.0190811	0.267986	922	0.799908
metab_100001092	trigonelline (N'-methylnicotinate)		Cofactors and Vitamins	Nicotinate and Nicotinamide Metabolism	order.Enterobacterales	-0.0133465	0.0120416	0.268003	922	0.799911
metab_100001391	stearoylcarnitine (C18)		Lipid	Fatty Acid Metabolism (Acyl Carnitine, Long Chain Saturated)	genus.Butyrivibrio	-0.00792084	0.00714642	0.268004	922	0.799911
metab_100001409	N1-methylinosine		Nucleotide	Purine Metabolism, (Hypo)Xanthine/Inosine containing	Species.prausnitzii	0.0106077	0.00957056	0.268003	922	0.799911
metab_100001540	glutamine_degradant*		Partially Characterized Molecules	Partially Characterized Molecules	Species.omnicolens	0.0480327	0.0433363	0.268001	922	0.799911
metab_100002094	gamma-CEHC		Cofactors and Vitamins	Tocopherol Metabolism	Species.senegalensis	0.0236212	0.021312	0.268009	922	0.799911
metab_100002990	oleoyl-linoleoyl-glycerol (18:1/18:2) [2]		Lipid	Diacylglycerol	order.Acholeplasmatales	-0.0204946	0.0184915	0.26802	922	0.799911
metab_100006367	3-hydroxyhexanoate		Lipid	Fatty Acid, Monohydroxy	Species.ihumii	-0.020307	0.0183212	0.267995	922	0.799911
metab_100015968	carotene diol (3)		Cofactors and Vitamins	Vitamin A Metabolism	Species.ndongoniae	-0.0275059	0.0248173	0.268016	922	0.799911
metab_100020215	N-methylhydroxyproline**		Amino Acid	Urea cycle; Arginine and Proline Metabolism	genus.Sellimonas	-0.0261764	0.0236178	0.268018	922	0.799911
metab_100020360	8-methoxykynurenate		Amino Acid	Tryptophan Metabolism	genus.Eubacterium	-0.0265751	0.0239764	0.267995	922	0.799911
metab_100020378	2-hydroxysebacate		Lipid	Fatty Acid, Dicarboxylate	genus.Lachnospiraceae.UCG.009	0.0243715	0.0219881	0.267992	922	0.799911
metab_100020409	ascorbic acid 3-sulfate*		Cofactors and Vitamins	Ascorbate and Aldarate Metabolism	family.Hafniaceae	-0.0351641	0.0317272	0.26802	922	0.799911
metab_100022127	tetrahydrocortisone glucuronide (5)		Lipid	Corticosteroids	genus.Lachnospiraceae.UCG.003	-0.0183262	0.016534	0.267991	922	0.799911
metab_132	3-phosphoglycerate		Carbohydrate	Glycolysis, Gluconeogenesis, and Pyruvate Metabolism	genus.Megamonas	-0.0196235	0.0177053	0.268016	922	0.799911
metab_1628	glycochenodeoxycholate		Lipid	Primary Bile Acid Metabolism	genus.Subdoligranulum	-0.0255554	0.0230574	0.268015	922	0.799911
metab_240	3-(4-hydroxyphenyl)lactate		Amino Acid	Tyrosine Metabolism	genus.Fusicatenibacter	0.00862472	0.00778164	0.268014	922	0.799911
metab_62	12,13-DiHOME		Lipid	Fatty Acid, Dihydroxy	genus.Peptococcus	0.0100433	0.00906131	0.268003	922	0.799911
metab_999911315	X - 11315		NA	NA	genus.CHKCI001	-0.0415248	0.0374655	0.268012	922	0.799911
metab_999926111	X - 26111		NA	NA	genus.Coprococcus	0.0308136	0.0278011	0.268006	922	0.799911
metab_999912411	X - 12411		NA	NA	family.Butyricicoccaceae	0.0155131	0.0139972	0.26803	922	0.79993
metab_999916935	X - 16935		NA	NA	family.Akkermansiaceae	0.0137002	0.0123614	0.26803	922	0.79993
metab_100000036	3-methyl-2-oxovalerate		Amino Acid	Leucine, Isoleucine and Valine Metabolism	family.Acholeplasmataceae	-0.0107278	0.00967956	0.268036	922	0.799942
metab_100001551	1-arachidonoyl-GPC (20:4n6)*		Lipid	Lysophospholipid	genus.CHKCI001	-0.042055	0.0379462	0.26804	922	0.799946
metab_100006171	eugenol sulfate		Xenobiotics	Food Component/Plant	Species.magna	0.096411	0.0869916	0.268041	922	0.799946
metab_100009343	1-linoleoyl-2-linolenoyl-GPC (18:2/18:3)*		Lipid	Phosphatidylcholine (PC)	family.Hafniaceae	-0.033677	0.030387	0.268045	922	0.799953
metab_100002102	N-acetyl-beta-alanine		Nucleotide	Pyrimidine Metabolism, Uracil containing	Species.bifidum	0.0078565	0.00708901	0.268047	922	0.799954
metab_100015789	sphingomyelin (d18:2/24:2)*		Lipid	Sphingomyelins	Species.finegoldii.1	-0.0105704	0.00953789	0.26805	922	0.799959
metab_100015968	carotene diol (3)		Cofactors and Vitamins	Vitamin A Metabolism	Species.minuta	-0.043757	0.039483	0.268054	922	0.799964
metab_100020253	glycine conjugate of C10H12O2*		Partially Characterized Molecules	Partially Characterized Molecules	genus.Finegoldia	0.0439972	0.0396999	0.268056	922	0.799964
metab_1004	xanthine		Nucleotide	Purine Metabolism, (Hypo)Xanthine/Inosine containing	Species.parainfluenzae	0.0198339	0.0178968	0.268061	922	0.799976
metab_100001145	3-hydroxysebacate		Lipid	Fatty Acid, Monohydroxy	genus.Christensenellaceae.R.7.group	0.0131736	0.0118872	0.26807	922	0.79998
metab_100005717	1-palmitoyl-GPG (16:0)*		Lipid	Lysophospholipid	order.Bifidobacteriales	0.00683658	0.00616898	0.268067	922	0.79998
metab_100008980	1-stearoyl-2-linoleoyl-GPC (18:0/18:2)*		Lipid	Phosphatidylcholine (PC)	order.Rhodospirillales	-0.00541631	0.00488741	0.268068	922	0.79998
metab_338	gluconate		Xenobiotics	Food Component/Plant	genus.GCA.900066755	-0.0335508	0.0302745	0.268066	922	0.79998
metab_888	caprate (10:0)		Lipid	Medium Chain Fatty Acid	family.vadinBE97	0.0381281	0.0344053	0.268073	922	0.799986
metab_100015838	eicosenoylcarnitine (C20:1)*		Lipid	Fatty Acid Metabolism (Acyl Carnitine, Monounsaturated)	genus..Eubacterium..nodatum.group	0.0181838	0.0164085	0.268076	922	0.799988
metab_100000708	isovalerate (i5:0)		Amino Acid	Leucine, Isoleucine and Valine Metabolism	genus.Anaerostipes	-0.0100116	0.00903427	0.268083	922	0.799998
metab_100021141	3-hydroxydecanoylcarnitine		Lipid	Fatty Acid Metabolism (Acyl Carnitine, Hydroxy)	Species.xylaniphila	0.0332081	0.0299663	0.268084	922	0.799998
metab_565	tryptophan		Amino Acid	Tryptophan Metabolism	class.Cyanobacteriia	0.0239844	0.021643	0.268082	922	0.799998
metab_100006378	N-acetylkynurenine (2)		Amino Acid	Tryptophan Metabolism	Species.muciniphila	0.00992167	0.00895321	0.268089	922	0.800002
metab_100009139	1-myristoyl-2-arachidonoyl-GPC (14:0/20:4)*		Lipid	Phosphatidylcholine (PC)	genus.Rikenella	0.0385595	0.0347957	0.268089	922	0.800002
metab_100002417	2,3-dihydroxyisovalerate		Xenobiotics	Food Component/Plant	genus.UBA1819	0.022869	0.0206369	0.268092	922	0.800005
metab_100006376	3-methoxycatechol sulfate (2)		Xenobiotics	Benzoate Metabolism	genus..Eubacterium..ruminantium.group	0.0106408	0.00960222	0.268093	922	0.800005
metab_100001178	3-carboxy-4-methyl-5-propyl-2-furanpropanoate (CMPF)		Lipid	Fatty Acid, Dicarboxylate	genus.Succinivibrio	-0.0696052	0.0628131	0.268105	922	0.800015
metab_100001604	hydroquinone sulfate		Xenobiotics	Drug - Topical Agents	Species.togonis	0.0378372	0.0341448	0.268101	922	0.800015
metab_100001606	cholesterol sulfate		Lipid	Sterol	Species.tertium	0.0228458	0.0206167	0.268108	922	0.800015
metab_100003686	N-palmitoylglycine		Lipid	Fatty Acid Metabolism (Acyl Glycine)	genus..Eubacterium..ventriosum.group	0.00746495	0.00673659	0.26811	922	0.800015
metab_100005834	9-hydroxystearate		Lipid	Fatty Acid, Monohydroxy	Species.caccae	0.00907884	0.00819305	0.268112	922	0.800015
metab_100009246	2-methylserine		Amino Acid	Glycine, Serine and Threonine Metabolism	family.Hungateiclostridiaceae	-0.0257229	0.023213	0.268106	922	0.800015
metab_100015968	carotene diol (3)		Cofactors and Vitamins	Vitamin A Metabolism	Species.obeum	0.0117017	0.0105598	0.268102	922	0.800015
metab_252	succinate		Energy	TCA Cycle	Species.tanakaei	-0.021738	0.0196172	0.268114	922	0.800015
metab_537	trans-urocanate		Amino Acid	Histidine Metabolism	Species.eggerthii	-0.00974615	0.00879517	0.268107	922	0.800015
metab_565	tryptophan		Amino Acid	Tryptophan Metabolism	genus.Family.XIII.AD3011.group	-0.00883013	0.00796867	0.268116	922	0.800015
metab_917	asparagine		Amino Acid	Alanine and Aspartate Metabolism	genus.Catenibacillus	-0.0109237	0.009858	0.268115	922	0.800015
metab_565	tryptophan		Amino Acid	Tryptophan Metabolism	genus.UCG.007	-0.011745	0.0105992	0.268118	922	0.800015
metab_999912407	X - 12407		NA	NA	Species.massiliensis.4	-0.0348586	0.0314582	0.268122	922	0.800021
metab_999924418	X - 24418		NA	NA	genus.Frisingicoccus	0.0150185	0.0135535	0.268123	922	0.800021
metab_999912112	X - 12112		NA	NA	genus.Parasutterella	0.0214086	0.0193205	0.268128	922	0.800031
metab_100000870	saccharin		Xenobiotics	Food Component/Plant	Species.sedimentorum	0.0371103	0.0334908	0.26813	922	0.800031
metab_100002152	andro steroid monosulfate C19H28O6S (1)*		Lipid	Androgenic Steroids	family.Family.XI	-0.0441407	0.0398367	0.268145	922	0.800033
metab_100008955	tricosanoyl sphingomyelin (d18:1/23:0)*		Lipid	Sphingomyelins	genus.Bifidobacterium	-0.00570762	0.00515106	0.268141	922	0.800033
metab_100008991	1-palmitoyl-2-docosahexaenoyl-GPE (16:0/22:6)*		Lipid	Phosphatidylethanolamine (PE)	genus.HT002	-0.0457385	0.0412787	0.268143	922	0.800033
metab_100015831	linolenoylcarnitine (C18:3)*		Lipid	Fatty Acid Metabolism (Acyl Carnitine, Polyunsaturated)	family.Defluviitaleaceae	0.0132609	0.0119677	0.268139	922	0.800033
metab_100019982	octadecadienedioate (C18:2-DC)*		Lipid	Fatty Acid, Dicarboxylate	Species.secunda	-0.0463642	0.0418435	0.268145	922	0.800033
metab_2050	eicosapentaenoate (EPA; 20:5n3)		Lipid	Long Chain Polyunsaturated Fatty Acid (n3 and n6)	order.Chloroplast	-0.0478741	0.043206	0.268143	922	0.800033
metab_278	cysteinylglycine		Amino Acid	Glutathione Metabolism	genus.Catenisphaera	-0.0189431	0.0170962	0.268148	922	0.800033
metab_561	glutamate		Amino Acid	Glutamate Metabolism	Species.pleomorphus	0.0404326	0.0364905	0.268147	922	0.800033
metab_999911850	X - 11850		NA	NA	genus.Cloacibacillus	0.0881142	0.0795217	0.268139	922	0.800033
metab_999916576	X - 16576		NA	NA	order.Monoglobales	-0.0108193	0.00976433	0.268143	922	0.800033
metab_100001272	1-oleoyl-GPC (18:1)		Lipid	Lysophospholipid	Species.edouardi	0.00716648	0.00646798	0.268164	922	0.800067
metab_100001468	N1-Methyl-2-pyridone-5-carboxamide		Cofactors and Vitamins	Nicotinate and Nicotinamide Metabolism	phylum.Desulfobacterota	-0.0104537	0.00943482	0.268164	922	0.800067
metab_1518	N-palmitoyl-sphingosine (d18:1/16:0)		Lipid	Ceramides	order.Clostridia.UCG.014	-0.00651318	0.00587831	0.268161	922	0.800067
metab_100000054	5-hydroxylysine		Amino Acid	Lysine Metabolism	Species.prausnitzii	0.010358	0.00934863	0.268173	922	0.800067
metab_100001993	pregnenediol disulfate (C21H34O8S2)*		Lipid	Pregnenolone Steroids	genus.CAG.873	-0.0205944	0.0185874	0.268172	922	0.800067
metab_100002185	indole-3-carboxylate		Amino Acid	Tryptophan Metabolism	order.Saccharimonadales	-0.0122747	0.0110785	0.268169	922	0.800067
metab_100019982	octadecadienedioate (C18:2-DC)*		Lipid	Fatty Acid, Dicarboxylate	family.Bacteroidaceae	0.0254343	0.0229557	0.268173	922	0.800067
metab_999926109	X - 26109		NA	NA	genus.Oscillibacter	-0.0137618	0.0124207	0.268173	922	0.800067
metab_100001271	1-stearoyl-GPC (18:0)		Lipid	Lysophospholipid	genus.Bacteroides	-0.0121243	0.0109429	0.268181	922	0.800072
metab_100003000	1-(1-enyl-palmitoyl)-GPE (P-16:0)*		Lipid	Lysoplasmalogen	order.Christensenellales	0.00842572	0.00760476	0.268182	922	0.800072
metab_100004601	1H-indole-7-acetic acid		Xenobiotics	Bacterial/Fungal	Species.microfusus	-0.0449985	0.0406139	0.268179	922	0.800072
metab_999922771	X - 22771		NA	NA	Species.copri	0.00940286	0.00848665	0.268179	922	0.800072
metab_100003169	isoleucylglycine		Peptide	Dipeptide	class.Alphaproteobacteria	-0.0066476	0.00599995	0.268186	922	0.800074
metab_100015840	dihomo-linolenoylcarnitine (C20:3n3 or 6)*		Lipid	Fatty Acid Metabolism (Acyl Carnitine, Polyunsaturated)	genus.UCG.002	0.00756023	0.00682369	0.268188	922	0.800074
metab_999924243	X - 24243		NA	NA	genus.Christensenella	0.0400159	0.0361173	0.268186	922	0.800074
metab_100015831	linolenoylcarnitine (C18:3)*		Lipid	Fatty Acid Metabolism (Acyl Carnitine, Polyunsaturated)	genus.Oxalobacter	0.0155677	0.0140512	0.268194	922	0.800079
metab_100021104	pregnenetriol disulfate*		Lipid	Pregnenolone Steroids	Species.intestinalis.1	-0.0189068	0.017065	0.268192	922	0.800079
metab_999911372	X - 11372		NA	NA	genus.Coprobacter	-0.0149184	0.0134651	0.268194	922	0.800079
metab_100001806	o-cresol sulfate		Xenobiotics	Benzoate Metabolism	class.Incertae.Sedis	-0.061507	0.0555171	0.268207	922	0.800096
metab_100002796	cis-4-decenoate (10:1n6)*		Lipid	Medium Chain Fatty Acid	genus.Subdoligranulum	0.017285	0.0156017	0.268207	922	0.800096
metab_100020487	N-acetyl-isoputreanine		Amino Acid	Polyamine Metabolism	class.Desulfovibrionia	-0.0105046	0.00948156	0.268205	922	0.800096
metab_999917438	X - 17438		NA	NA	Species.excrementihominis	0.0185247	0.0167207	0.268207	922	0.800096
metab_100005402	11-ketoetiocholanolone glucuronide		Lipid	Androgenic Steroids	Species.pectinilyticus	-0.014559	0.0131413	0.268213	922	0.800109
metab_100021105	eicosenedioate (C20:1-DC)*		Lipid	Fatty Acid, Dicarboxylate	family.Butyricicoccaceae	-0.0175483	0.0158396	0.268215	922	0.800109
metab_100001948	succinylcarnitine (C4-DC)		Energy	TCA Cycle	Species.animalis	0.0176704	0.0159499	0.268219	922	0.800115
metab_100000463	indolelactate		Amino Acid	Tryptophan Metabolism	genus.Frisingicoccus	0.0129918	0.0117271	0.268228	922	0.800128
metab_100001022	threonate		Cofactors and Vitamins	Ascorbate and Aldarate Metabolism	genus.FD2005	-0.0208426	0.0188143	0.268244	922	0.800128
metab_100001247	octanoylcarnitine (C8)		Lipid	Fatty Acid Metabolism (Acyl Carnitine, Medium Chain)	genus.Prevotella_9	0.00731884	0.00660654	0.268241	922	0.800128
metab_100001314	gamma-glutamylthreonine		Peptide	Gamma-glutamyl Amino Acid	class.Bacteroidia	0.0153558	0.0138615	0.268245	922	0.800128
metab_100001393	isovalerylcarnitine (C5)		Amino Acid	Leucine, Isoleucine and Valine Metabolism	genus.Erysipelotrichaceae.UCG.003	0.00749309	0.0067641	0.268259	922	0.800128
metab_100001615	octadecanedioate (C18-DC)		Lipid	Fatty Acid, Dicarboxylate	order.Verrucomicrobiales	0.008235	0.00743356	0.268241	922	0.800128
metab_100001624	3-(3-hydroxyphenyl)propionate		Xenobiotics	Benzoate Metabolism	order.Monoglobales	0.0348554	0.0314637	0.268249	922	0.800128
metab_100001778	1-linoleoyl-GPI (18:2)*		Lipid	Lysophospholipid	Species.massiliensis.6	-0.0354439	0.0319941	0.268236	922	0.800128
metab_100003001	1-(1-enyl-stearoyl)-GPE (P-18:0)*		Lipid	Lysoplasmalogen	Species.mitsuokai	0.0139193	0.0125649	0.268254	922	0.800128
metab_100004329	sphingomyelin (d18:2/16:0, d18:1/16:1)*		Lipid	Sphingomyelins	order.Oscillospirales	0.0284566	0.0256876	0.26825	922	0.800128
metab_100005384	O-sulfo-L-tyrosine		Xenobiotics	Chemical	Species.biformis	-0.0102597	0.00926147	0.268254	922	0.800128
metab_100006367	3-hydroxyhexanoate		Lipid	Fatty Acid, Monohydroxy	genus.UCG.007	0.015179	0.0137021	0.268253	922	0.800128
metab_100015637	2-hydroxybehenate		Lipid	Fatty Acid, Monohydroxy	Species.inulinivorans	-0.0043816	0.00395517	0.268241	922	0.800128
metab_100015968	carotene diol (3)		Cofactors and Vitamins	Vitamin A Metabolism	Species.longicatena	0.00955081	0.00862151	0.268252	922	0.800128
metab_100020219	3-formylindole		Xenobiotics	Food Component/Plant	Species.senegalensis	0.0167797	0.015147	0.268251	922	0.800128
metab_100020360	8-methoxykynurenate		Amino Acid	Tryptophan Metabolism	class.Actinobacteria	0.00844049	0.00761901	0.268239	922	0.800128
metab_100020421	1-carboxyethyltyrosine	N-lactoyl tyrosine	Amino Acid	Tyrosine Metabolism	genus.Frisingicoccus	0.0136223	0.0122963	0.268233	922	0.800128
metab_100020546	N2-acetyl,N6-methyllysine		Amino Acid	Lysine Metabolism	genus.Catenisphaera	0.0395617	0.0357127	0.268258	922	0.800128
metab_330	fumarate		Energy	TCA Cycle	genus.Actinomyces	-0.0235832	0.0212887	0.268256	922	0.800128
metab_477	pristanate		Lipid	Fatty Acid, Branched	Species.rubiinfantis	-0.0350881	0.031674	0.268252	922	0.800128
metab_999921733	X - 21733		NA	NA	genus.Lachnospira	0.0137742	0.0124341	0.268256	922	0.800128
metab_100020550	deoxycholic acid glucuronide		Lipid	Secondary Bile Acid Metabolism	genus.CAG.873	-0.028758	0.0259604	0.268263	922	0.800133
metab_100001454	3-hydroxydodecanedioate*		Lipid	Fatty Acid, Dicarboxylate	family.Family.XI	0.0405281	0.0365862	0.268272	922	0.800137
metab_100003119	N-oleoyltaurine		Lipid	Endocannabinoid	Species.bacterium.1	0.00731892	0.00660706	0.268273	922	0.800137
metab_100020371	N,N-dimethylalanine		Amino Acid	Alanine and Aspartate Metabolism	family.Atopobiaceae	-0.0273903	0.024726	0.268268	922	0.800137
metab_1221	creatine		Amino Acid	Creatine Metabolism	family.Veillonellaceae	-0.00734054	0.00662656	0.268272	922	0.800137
metab_872	thymidine		Nucleotide	Pyrimidine Metabolism, Thymine containing	genus.CAG.352	0.00347397	0.00313605	0.268268	922	0.800137
metab_999924556	X - 24556		NA	NA	phylum.Synergistota	-0.0284561	0.0256886	0.268276	922	0.800143
metab_100001571	1-arachidonoyl-GPE (20:4n6)*		Lipid	Lysophospholipid	genus.Intestinibacter	0.00571921	0.00516306	0.268284	922	0.800143
metab_100001624	3-(3-hydroxyphenyl)propionate		Xenobiotics	Benzoate Metabolism	phylum.Verrucomicrobiota	-0.0262191	0.0236694	0.268283	922	0.800143
metab_100001654	1-arachidonoyl-GPI (20:4)*		Lipid	Lysophospholipid	Species.hominis	-0.00708115	0.00639253	0.268281	922	0.800143
metab_100002514	hydantoin-5-propionate		Amino Acid	Histidine Metabolism	family..Clostridium..methylpentosum.group	-0.0177711	0.0160429	0.268282	922	0.800143
metab_100000961	homoarginine		Amino Acid	Urea cycle; Arginine and Proline Metabolism	genus.CHKCI001	-0.0448751	0.0405124	0.268295	922	0.800168
metab_100001263	1-palmitoyl-GPC (16:0)		Lipid	Lysophospholipid	family.Barnesiellaceae	-0.00665971	0.00601225	0.268295	922	0.800168
metab_100000792	dehydroepiandrosterone sulfate (DHEA-S)		Lipid	Androgenic Steroids	order.Victivallales	0.0311032	0.0280796	0.2683	922	0.800176
metab_100002458	3-methylglutaconate		Amino Acid	Leucine, Isoleucine and Valine Metabolism	genus.Hungatella	-0.0152801	0.0137952	0.268315	922	0.800178
metab_100002953	16-hydroxypalmitate		Lipid	Fatty Acid, Monohydroxy	genus.Akkermansia	0.0055029	0.00496808	0.268312	922	0.800178
metab_100004326	3-acetylphenol sulfate		Xenobiotics	Chemical	genus.Pseudomonas	0.0415868	0.0375444	0.268304	922	0.800178
metab_100004329	sphingomyelin (d18:2/16:0, d18:1/16:1)*		Lipid	Sphingomyelins	order.Peptostreptococcales.Tissierellales	0.0105002	0.0094798	0.268316	922	0.800178
metab_100005985	sphingomyelin (d18:2/14:0, d18:1/14:1)*		Lipid	Sphingomyelins	genus.Citrobacter	-0.0261349	0.0235948	0.268309	922	0.800178
metab_100010941	linoleoyl-linoleoyl-glycerol (18:2/18:2) [1]*		Lipid	Diacylglycerol	Species.hominis	0.0117924	0.0106461	0.268303	922	0.800178
metab_100021331	metabolonic lactone sulfate		Partially Characterized Molecules	Partially Characterized Molecules	Species.copri	-0.0131377	0.0118609	0.268314	922	0.800178
metab_397	leucine		Amino Acid	Leucine, Isoleucine and Valine Metabolism	family.Methanobacteriaceae	-0.0135167	0.0122031	0.268317	922	0.800178
metab_999915503	X - 15503		NA	NA	genus.Prevotella_7	-0.00909638	0.00821243	0.268319	922	0.800178
metab_999926109	X - 26109		NA	NA	family.Pasteurellaceae	-0.0200646	0.0181148	0.268319	922	0.800178
metab_999926109	X - 26109		NA	NA	Species.formigenes	-0.0414869	0.0374545	0.268308	922	0.800178
metab_100001313	gamma-glutamylmethionine		Peptide	Gamma-glutamyl Amino Acid	family..Clostridium..methylpentosum.group	-0.0115725	0.010448	0.268323	922	0.800179
metab_100020205	hydroxyasparagine**		Amino Acid	Alanine and Aspartate Metabolism	genus.Actinomyces	-0.0237519	0.0214439	0.268323	922	0.800179
metab_100008993	1-palmitoyl-2-arachidonoyl-GPI (16:0/20:4)*		Lipid	Phosphatidylinositol (PI)	genus.Subdoligranulum	-0.0155099	0.0140031	0.26833	922	0.800194
metab_100021478	1-methyl-5-imidazolelactate		Amino Acid	Histidine Metabolism	genus.Latilactobacillus	0.029999	0.0270848	0.268335	922	0.800204
metab_999921441	X - 21441		NA	NA	genus.Prevotella_7	-0.0166667	0.0150477	0.268339	922	0.800209
metab_100001755	4-vinylphenol sulfate		Xenobiotics	Benzoate Metabolism	Species.bromii	0.0120449	0.0108754	0.268362	922	0.800219
metab_100002167	12-HETE		Lipid	Eicosanoid	genus.Alistipes	0.00761909	0.00687933	0.268363	922	0.800219
metab_100003892	lanthionine		Amino Acid	Methionine, Cysteine, SAM and Taurine Metabolism	genus.Finegoldia	-0.0434265	0.0392099	0.268361	922	0.800219
metab_100006642	glycodeoxycholate 3-sulfate		Lipid	Secondary Bile Acid Metabolism	genus.Succiniclasticum	0.03324	0.0300126	0.268363	922	0.800219
metab_100009055	palmitoyl-linoleoyl-glycerol (16:0/18:2) [2]*		Lipid	Diacylglycerol	genus.Merdibacter	-0.0225442	0.0203552	0.268362	922	0.800219
metab_100009181	1-stearoyl-2-oleoyl-GPI (18:0/18:1)*		Lipid	Phosphatidylinositol (PI)	Species.paraputrificum	-0.0246245	0.0222336	0.268363	922	0.800219
metab_100016069	5-dodecenoylcarnitine (C12:1)		Lipid	Fatty Acid Metabolism (Acyl Carnitine, Monounsaturated)	Species.uniformis	-0.0122649	0.0110738	0.268351	922	0.800219
metab_1023	sarcosine		Amino Acid	Glycine, Serine and Threonine Metabolism	genus.Lachnospiraceae.UCG.009	-0.0198426	0.0179153	0.268344	922	0.800219
metab_93	alpha-ketoglutarate		Energy	TCA Cycle	family.Actinomycetaceae	-0.0253796	0.0229152	0.268359	922	0.800219
metab_999912283	X - 12283		NA	NA	Species.longoviformis	-0.0524765	0.0473801	0.268349	922	0.800219
metab_999923782	X - 23782		NA	NA	Species.stercoris	0.0102901	0.00929072	0.268347	922	0.800219
metab_999926107	X - 26107		NA	NA	genus.Frisingicoccus	0.0132606	0.0119729	0.268354	922	0.800219
metab_100001615	octadecanedioate (C18-DC)		Lipid	Fatty Acid, Dicarboxylate	genus.Faecalibacterium	-0.0131485	0.011872	0.268369	922	0.800227
metab_100002466	cysteinylglycine disulfide*		Amino Acid	Glutathione Metabolism	Species.wadsworthensis	-0.00910607	0.00822203	0.268369	922	0.800227
metab_100000039	methionine sulfoxide		Amino Acid	Methionine, Cysteine, SAM and Taurine Metabolism	genus.Eisenbergiella	-0.00790755	0.00714073	0.268426	922	0.80023
metab_100000437	theophylline		Xenobiotics	Xanthine Metabolism	Species.magna	-0.0762362	0.0688422	0.268419	922	0.80023
metab_100000773	3-hydroxyoctanoate		Lipid	Fatty Acid, Monohydroxy	genus.Megasphaera	-0.0165755	0.014968	0.268423	922	0.80023
metab_100001229	stearidonate (18:4n3)		Lipid	Long Chain Polyunsaturated Fatty Acid (n3 and n6)	genus.Slackia	-0.0187147	0.0169015	0.268471	922	0.80023
metab_100001254	N-acetyltryptophan		Amino Acid	Tryptophan Metabolism	family.Ethanoligenenaceae	0.0196017	0.0177	0.268403	922	0.80023
metab_100001254	N-acetyltryptophan		Amino Acid	Tryptophan Metabolism	Species.tayi	0.0103507	0.00934791	0.268473	922	0.80023
metab_100001257	N-acetylasparagine		Amino Acid	Alanine and Aspartate Metabolism	Species.intestinalis	0.00853218	0.0077042	0.26839	922	0.80023
metab_100001300	alpha-hydroxyisovalerate		Amino Acid	Leucine, Isoleucine and Valine Metabolism	order.Micrococcales	0.0367606	0.0331994	0.268477	922	0.80023
metab_100001300	alpha-hydroxyisovalerate		Amino Acid	Leucine, Isoleucine and Valine Metabolism	genus.Phocea	0.0260868	0.0235582	0.26845	922	0.80023
metab_100001300	alpha-hydroxyisovalerate		Amino Acid	Leucine, Isoleucine and Valine Metabolism	Species.caccae	-0.00813098	0.00734221	0.268408	922	0.80023
metab_100001469	N1-Methyl-4-pyridone-3-carboxamide		Cofactors and Vitamins	Nicotinate and Nicotinamide Metabolism	Species.inops	-0.00987915	0.00892129	0.268435	922	0.80023
metab_100001509	2-methylbutyrylcarnitine (C5)		Amino Acid	Leucine, Isoleucine and Valine Metabolism	family.Family.XI	-0.0248228	0.0224173	0.26846	922	0.80023
metab_100001540	glutamine_degradant*		Partially Characterized Molecules	Partially Characterized Molecules	genus.Mogibacterium	-0.0201379	0.0181855	0.268438	922	0.80023
metab_100001551	1-arachidonoyl-GPC (20:4n6)*		Lipid	Lysophospholipid	Species.obesi	-0.0107345	0.00969259	0.268378	922	0.80023
metab_100001594	beta-hydroxyisovaleroylcarnitine		Amino Acid	Leucine, Isoleucine and Valine Metabolism	Species.copri	-0.00731491	0.00660558	0.268428	922	0.80023
metab_100001611	3beta,7alpha-dihydroxy-5-cholestenoate		Lipid	Sterol	family.Erysipelatoclostridiaceae	0.00930555	0.00840373	0.268458	922	0.80023
metab_100002009	5alpha-pregnan-3beta,20beta-diol monosulfate (1)		Lipid	Progestin Steroids	genus.Lachnospiraceae.AC2044.group	0.0141979	0.0128221	0.268463	922	0.80023
metab_100002094	gamma-CEHC		Cofactors and Vitamins	Tocopherol Metabolism	genus.Desulfovibrio	-0.0110975	0.010021	0.26841	922	0.80023
metab_100002417	2,3-dihydroxyisovalerate		Xenobiotics	Food Component/Plant	genus..Ruminococcus..gnavus.group	0.0208492	0.0188284	0.268453	922	0.80023
metab_100002462	5-(galactosylhydroxy)-L-lysine		Amino Acid	Lysine Metabolism	genus.Dialister	0.00704843	0.00636495	0.268429	922	0.80023
metab_100005864	methyl glucopyranoside (alpha + beta)		Xenobiotics	Food Component/Plant	genus.Butyricicoccus	0.020263	0.0182991	0.268455	922	0.80023
metab_100006092	tyramine O-sulfate		Amino Acid	Tyrosine Metabolism	family.Peptococcaceae	0.0192851	0.0174148	0.268422	922	0.80023
metab_100006105	4-methylguaiacol sulfate		Xenobiotics	Benzoate Metabolism	genus.GCA.900066755	-0.071191	0.0642806	0.268375	922	0.80023
metab_100006129	vanillactate		Amino Acid	Tyrosine Metabolism	Species.massiliensis.9	-0.0263382	0.0237846	0.268437	922	0.80023
metab_100006298	lignoceroyl sphingomyelin (d18:1/24:0)		Lipid	Sphingomyelins	genus.UCG.009	0.0123489	0.0111516	0.268435	922	0.80023
metab_100006641	glycochenodeoxycholate 3-sulfate		Lipid	Primary Bile Acid Metabolism	genus.Enterococcus	0.0244185	0.0220498	0.268409	922	0.80023
metab_100008930	oleate/vaccenate (18:1)		Lipid	Long Chain Monounsaturated Fatty Acid	genus.Mogibacterium	-0.0201126	0.0181607	0.268386	922	0.80023
metab_100015744	ceramide (d18:2/24:1, d18:1/24:2)*		Lipid	Ceramides	genus.Turicibacter	0.00777088	0.00701725	0.268422	922	0.80023
metab_100015789	sphingomyelin (d18:2/24:2)*		Lipid	Sphingomyelins	order.Coriobacteriales	0.0081249	0.00733728	0.268444	922	0.80023
metab_100015793	sphingomyelin (d17:2/16:0, d18:2/15:0)*		Lipid	Sphingomyelins	genus.UCG.007	-0.014607	0.0131896	0.268394	922	0.80023
metab_100015831	linolenoylcarnitine (C18:3)*		Lipid	Fatty Acid Metabolism (Acyl Carnitine, Polyunsaturated)	genus.CAG.56	-0.00752511	0.0067961	0.268477	922	0.80023
metab_100015836	ximenoylcarnitine (C26:1)*		Lipid	Fatty Acid Metabolism (Acyl Carnitine, Monounsaturated)	genus..Eubacterium..nodatum.group	0.0175299	0.0158312	0.268461	922	0.80023
metab_100015965	ethyl alpha-glucopyranoside		Xenobiotics	Food Component/Plant	genus.Family.XIII.UCG.001	-0.0214882	0.0194062	0.268472	922	0.80023
metab_100015967	carotene diol (2)		Cofactors and Vitamins	Vitamin A Metabolism	Species.sobrinus	-0.0266398	0.0240584	0.268465	922	0.80023
metab_100019794	hydroxy-CMPF*		Lipid	Fatty Acid, Dicarboxylate	genus.Intestinimonas	0.0197571	0.0178419	0.268447	922	0.80023
metab_100020492	glucuronide of piperine metabolite C17H21NO3 (4)*		Xenobiotics	Food Component/Plant	genus.GCA.900066755	0.0675646	0.061011	0.268413	922	0.80023
metab_100020825	3-hydroxyhexanoylcarnitine (1)		Lipid	Fatty Acid Metabolism (Acyl Carnitine, Hydroxy)	genus.Lachnospiraceae.FCS020.group	-0.00771808	0.00696934	0.268406	922	0.80023
metab_100021363	vanillic acid glycine		Xenobiotics	Food Component/Plant	genus.Fournierella	0.0195222	0.0176285	0.268411	922	0.80023
metab_100021502	(2 or 3)-decenoate (10:1n7 or n8)		Lipid	Medium Chain Fatty Acid	class.Bacteroidia	0.0209233	0.0188962	0.268475	922	0.80023
metab_100021784	4-chlorobenzoic acid		Xenobiotics	Chemical	genus.Peptococcus	-0.00305037	0.00275463	0.268436	922	0.80023
metab_158	5,6-dihydrothymine		Nucleotide	Pyrimidine Metabolism, Thymine containing	genus.Erysipelotrichaceae.UCG.003	0.00541503	0.00488997	0.268431	922	0.80023
metab_192	N-acetylputrescine		Amino Acid	Polyamine Metabolism	family.Oscillospiraceae	-0.0167369	0.0151151	0.268465	922	0.80023
metab_241	phenylpyruvate		Amino Acid	Phenylalanine Metabolism	Species.massiliensis.1	-0.00487341	0.00440101	0.268447	922	0.80023
metab_363	myo-inositol		Lipid	Inositol Metabolism	family.Anaerofustaceae	-0.0182359	0.0164678	0.268435	922	0.80023
metab_503	serine		Amino Acid	Glycine, Serine and Threonine Metabolism	genus.Lachnospiraceae.UCG.001	0.0059493	0.00537284	0.268467	922	0.80023
metab_536	2'-deoxyuridine		Nucleotide	Pyrimidine Metabolism, Uracil containing	Species.aerofaciens	0.00672916	0.0060771	0.268464	922	0.80023
metab_893	arachidate (20:0)		Lipid	Long Chain Saturated Fatty Acid	Species.secundus	0.0141496	0.0127762	0.268379	922	0.80023
metab_999911847	X - 11847		NA	NA	genus.Butyricimonas	0.0326145	0.0294527	0.268443	922	0.80023
metab_999912680	X - 12680		NA	NA	genus.Tyzzerella	-0.0129955	0.0117357	0.268443	922	0.80023
metab_999912740	X - 12740		NA	NA	Species.comes	0.032005	0.0289036	0.268463	922	0.80023
metab_999913553	X - 13553		NA	NA	Species.atypica	-0.0210767	0.0190321	0.268408	922	0.80023
metab_999913728	X - 13728		NA	NA	genus.Barnesiella	0.014616	0.013198	0.268403	922	0.80023
metab_999917010	X - 17010		NA	NA	family.Coriobacteriaceae	-0.00975595	0.00881034	0.268451	922	0.80023
metab_999917325	X - 17325		NA	NA	genus.Escherichia.Shigella	-0.0132978	0.0120086	0.268439	922	0.80023
metab_999917357	X - 17357		NA	NA	family.Eggerthellaceae	0.0088149	0.00796051	0.268451	922	0.80023
metab_999918899	X - 18899		NA	NA	order.Peptococcales	-0.0115095	0.0103928	0.2684	922	0.80023
metab_999921319	X - 21319		NA	NA	genus.Mitsuokella	0.0196371	0.0177341	0.268459	922	0.80023
metab_999921353	X - 21353		NA	NA	Species.edouardi	-0.00966182	0.00872542	0.268455	922	0.80023
metab_999921733	X - 21733		NA	NA	genus.Papillibacter	-0.0456361	0.0412135	0.26846	922	0.80023
metab_999922776	X - 22776		NA	NA	Species.finegoldii	0.00716458	0.00647044	0.268473	922	0.80023
metab_999923680	X - 23680		NA	NA	Species.plautii	-0.0144792	0.0130754	0.268436	922	0.80023
metab_999925957	X - 25957		NA	NA	genus.Leuconostoc	0.0220308	0.0198923	0.268376	922	0.80023
metab_100001359	aconitate [cis or trans]		Energy	TCA Cycle	class.Synergistia	0.0158787	0.0143407	0.268485	922	0.800247
metab_100009028	N-palmitoyl-sphinganine (d18:0/16:0)		Lipid	Dihydroceramides	Species.merdae	0.00661567	0.00597494	0.268492	922	0.800263
metab_100001040	1-linoleoylglycerol (18:2)		Lipid	Monoacylglycerol	order.Victivallales	0.0333336	0.0301054	0.268495	922	0.800267
metab_158	5,6-dihydrothymine		Nucleotide	Pyrimidine Metabolism, Thymine containing	Species.ramosum	-0.0106052	0.0095782	0.268497	922	0.800269
metab_999925957	X - 25957		NA	NA	family.Pasteurellaceae	-0.00906251	0.00818497	0.268501	922	0.800276
metab_100001541	2-hydroxy-3-methylvalerate		Amino Acid	Leucine, Isoleucine and Valine Metabolism	Species.callidus	0.0121517	0.0109753	0.26851	922	0.800277
metab_100004112	3-methyl catechol sulfate (1)		Xenobiotics	Benzoate Metabolism	Species.intestini	-0.034716	0.0313551	0.268513	922	0.800277
metab_100004208	guaiacol sulfate		Xenobiotics	Benzoate Metabolism	Species.luti	0.0255788	0.0231026	0.268514	922	0.800277
metab_100008993	1-palmitoyl-2-arachidonoyl-GPI (16:0/20:4)*		Lipid	Phosphatidylinositol (PI)	Species.invisus	0.00853662	0.00771016	0.268511	922	0.800277
metab_100015755	ceramide (d18:1/20:0, d16:1/22:0, d20:1/18:0)*		Lipid	Ceramides	genus..Eubacterium..ruminantium.group	-0.00713535	0.00644449	0.268506	922	0.800277
metab_275	creatinine		Amino Acid	Creatine Metabolism	order.Actinomycetales	-0.0154997	0.0139991	0.268509	922	0.800277
metab_999918901	X - 18901		NA	NA	genus.Epulopiscium	-0.0495996	0.0447974	0.268507	922	0.800277
metab_566	valine		Amino Acid	Leucine, Isoleucine and Valine Metabolism	family.Hafniaceae	0.0206952	0.0186919	0.268517	922	0.80028
metab_100001551	1-arachidonoyl-GPC (20:4n6)*		Lipid	Lysophospholipid	Species.omnicolens	0.04276	0.0386209	0.268519	922	0.800281
metab_100002784	2-oxoarginine*		Amino Acid	Urea cycle; Arginine and Proline Metabolism	Species.caccae	-0.00884158	0.00798608	0.26854	922	0.800304
metab_100010916	palmitoyl-oleoyl-glycerol (16:0/18:1) [1]*		Lipid	Diacylglycerol	Species.evryensis	-0.048631	0.0439256	0.26854	922	0.800304
metab_100020361	3-amino-2-piperidone		Amino Acid	Urea cycle; Arginine and Proline Metabolism	genus.Barnesiella	0.0065376	0.00590496	0.268535	922	0.800304
metab_1140	gamma-glutamylglutamine		Peptide	Gamma-glutamyl Amino Acid	family.Ethanoligenenaceae	-0.0253806	0.0229248	0.26854	922	0.800304
metab_466	phytanate		Xenobiotics	Food Component/Plant	genus.Granulicatella	-0.0418757	0.0378235	0.268536	922	0.800304
metab_803	mannose		Carbohydrate	Fructose, Mannose and Galactose Metabolism	genus.Paraprevotella	0.00604585	0.00546085	0.268538	922	0.800304
metab_999912411	X - 12411		NA	NA	Species.secundus	-0.0258822	0.0233773	0.268529	922	0.800304
metab_999913553	X - 13553		NA	NA	Species.secunda	-0.0222593	0.0201054	0.268536	922	0.800304
metab_100001086	N-(2-furoyl)glycine		Xenobiotics	Food Component/Plant	family.Micrococcaceae	-0.0702217	0.063429	0.268554	922	0.800308
metab_100001335	eicosenoate (20:1)		Lipid	Long Chain Monounsaturated Fatty Acid	Species.anginosus	-0.0465081	0.0420087	0.268547	922	0.800308
metab_100020215	N-methylhydroxyproline**		Amino Acid	Urea cycle; Arginine and Proline Metabolism	Species.copri	0.0224707	0.0202968	0.268549	922	0.800308
metab_273	cortisone		Lipid	Corticosteroids	genus.Flavonifractor	-0.0070553	0.00637279	0.268552	922	0.800308
metab_501	salicylate		Xenobiotics	Drug - Topical Agents	Species.succinatiphilus	0.10109	0.0913103	0.26855	922	0.800308
metab_999912844	X - 12844		NA	NA	Species.atypica	0.026365	0.0238145	0.268551	922	0.800308
metab_999923659	X - 23659		NA	NA	genus.Sellimonas	-0.0102989	0.00930263	0.268554	922	0.800308
metab_100000265	kynurenine		Amino Acid	Tryptophan Metabolism	family.Lachnospiraceae	-0.024623	0.0222427	0.268587	922	0.800327
metab_100001593	glutarylcarnitine (C5-DC)		Amino Acid	Lysine Metabolism	genus.Lachnospira	-0.0106906	0.00965667	0.268566	922	0.800327
metab_100001869	1-stearoyl-2-arachidonoyl-GPC (18:0/20:4)		Lipid	Phosphatidylcholine (PC)	Species.sanguinis	0.00547096	0.00494198	0.268577	922	0.800327
metab_100005373	fructosyllysine		Amino Acid	Lysine Metabolism	Species.longum	-0.00539193	0.00487059	0.268576	922	0.800327
metab_100009130	1-oleoyl-2-docosahexaenoyl-GPC (18:1/22:6)*		Lipid	Phosphatidylcholine (PC)	Species.intestinalis.2	-0.0119365	0.0107823	0.268572	922	0.800327
metab_100015744	ceramide (d18:2/24:1, d18:1/24:2)*		Lipid	Ceramides	genus.Merdibacter	-0.0157927	0.0142658	0.268581	922	0.800327
metab_100021324	3,5-dichloro-2,6-dihydroxybenzoic acid		Xenobiotics	Chemical	Species.virosa	0.0192378	0.017378	0.268585	922	0.800327
metab_100021538	dibutyl sulfosuccinate		Xenobiotics	Chemical	Species.filiformis	-0.0141384	0.0127714	0.268579	922	0.800327
metab_100021666	branched-chain, straight-chain, or cyclopropyl 10:1 fatty acid (1)*		Partially Characterized Molecules	Partially Characterized Molecules	genus.Intestinimonas	0.0105768	0.00955407	0.268571	922	0.800327
metab_1231	dihomo-linoleate (20:2n6)		Lipid	Long Chain Polyunsaturated Fatty Acid (n3 and n6)	family.Bacteroidaceae	0.0175092	0.0158162	0.268576	922	0.800327
metab_144	4-hydroxyphenylacetate		Amino Acid	Phenylalanine Metabolism	Species.putredinis	-0.0100261	0.00905664	0.268573	922	0.800327
metab_999912407	X - 12407		NA	NA	Species.timonensis	-0.0760112	0.068663	0.268586	922	0.800327
metab_999917685	X - 17685		NA	NA	family..Clostridium..methylpentosum.group	-0.0328169	0.0296444	0.268585	922	0.800327
metab_999921364	X - 21364		NA	NA	genus.Granulicatella	-0.0322973	0.0291742	0.268573	922	0.800327
metab_999921736	X - 21736		NA	NA	order.RF39	-0.0134859	0.0121822	0.268588	922	0.800327
metab_999925265	X - 25265		NA	NA	Species.anaerobia	0.013737	0.0124089	0.268583	922	0.800327
metab_100000776	palmitoylcarnitine (C16)		Lipid	Fatty Acid Metabolism (Acyl Carnitine, Long Chain Saturated)	genus.Allisonella	-0.0151505	0.0136863	0.268601	922	0.800335
metab_100000998	citramalate		Amino Acid	Glutamate Metabolism	Species.glucerasea	0.0206754	0.0186772	0.2686	922	0.800335
metab_100002014	5alpha-pregnan-3beta,20alpha-diol monosulfate (2)		Lipid	Progestin Steroids	genus.Catenibacterium	0.0141794	0.0128088	0.268593	922	0.800335
metab_100020004	3-carboxy-4-methyl-5-pentyl-2-furanpropionate (3-CMPFP)**		Lipid	Fatty Acid, Dicarboxylate	genus.Mitsuokella	-0.0160127	0.014465	0.268594	922	0.800335
metab_100021478	1-methyl-5-imidazolelactate		Amino Acid	Histidine Metabolism	genus.Pediococcus	0.0631657	0.0570612	0.268601	922	0.800335
metab_999917335	X - 17335		NA	NA	order.Bifidobacteriales	-0.00701295	0.00633513	0.268596	922	0.800335
metab_241	phenylpyruvate		Amino Acid	Phenylalanine Metabolism	genus.Bilophila	0.00796093	0.00719161	0.268604	922	0.800339
metab_100003415	N6-methyllysine		Amino Acid	Lysine Metabolism	family.Acidaminococcaceae	-0.0141944	0.0128228	0.268607	922	0.800343
metab_100000840	tartronate (hydroxymalonate)		Xenobiotics	Food Component/Plant	genus.Succiniclasticum	-0.0155074	0.0140093	0.268622	922	0.800353
metab_100000840	tartronate (hydroxymalonate)		Xenobiotics	Food Component/Plant	genus.CHKCI001	-0.0389388	0.0351789	0.268645	922	0.800353
metab_100001006	N-acetylglycine		Amino Acid	Glycine, Serine and Threonine Metabolism	Species.dispar	-0.0165874	0.0149847	0.268615	922	0.800353
metab_100001254	N-acetyltryptophan		Amino Acid	Tryptophan Metabolism	genus.Lachnospiraceae.UCG.007	-0.015062	0.0136071	0.268628	922	0.800353
metab_100002009	5alpha-pregnan-3beta,20beta-diol monosulfate (1)		Lipid	Progestin Steroids	Species.anginosus	-0.0508941	0.0459803	0.26865	922	0.800353
metab_100002021	5alpha-androstan-3beta,17alpha-diol disulfate		Lipid	Androgenic Steroids	family.Enterobacteriaceae	-0.0141293	0.0127646	0.268629	922	0.800353
metab_100003271	beta-citrylglutamate		Amino Acid	Glutamate Metabolism	Species.piger	0.0219781	0.0198558	0.268643	922	0.800353
metab_100003470	pregnanediol-3-glucuronide		Lipid	Progestin Steroids	order.Burkholderiales	-0.0135547	0.0122455	0.26863	922	0.800353
metab_100005403	etiocholanolone glucuronide		Lipid	Androgenic Steroids	Species.cateniformis	-0.0271693	0.0245458	0.268644	922	0.800353
metab_100008957	sphingomyelin (d18:2/24:1, d18:1/24:2)*		Lipid	Sphingomyelins	genus.Incertae.Sedis	-0.0108855	0.00983434	0.26864	922	0.800353
metab_100008998	gamma-tocopherol/beta-tocopherol		Cofactors and Vitamins	Tocopherol Metabolism	Species.cutis	-0.0335097	0.0302738	0.268643	922	0.800353
metab_100009009	1-(1-enyl-palmitoyl)-2-linoleoyl-GPC (P-16:0/18:2)*		Lipid	Plasmalogen	Species.inulinivorans	-0.00599959	0.00542036	0.268653	922	0.800353
metab_100020502	sulfate of piperine metabolite C18H21NO3 (1)*		Xenobiotics	Food Component/Plant	Species.massiliensis.1	0.0131668	0.0118954	0.268643	922	0.800353
metab_100021839	2-methoxyhydroquinone sulfate (1)		Xenobiotics	Benzoate Metabolism	Species.ndongoniae	-0.0493496	0.0445817	0.268616	922	0.800353
metab_100022005	bilirubin degradation product, C17H18N2O4 (1)**		Partially Characterized Molecules	Partially Characterized Molecules	phylum.Bacteroidota	0.0183285	0.0165581	0.268627	922	0.800353
metab_1111	vanillylmandelate (VMA)		Amino Acid	Tyrosine Metabolism	genus.Mitsuokella	0.0124292	0.0112288	0.268637	922	0.800353
metab_194	N-formylmethionine		Amino Acid	Methionine, Cysteine, SAM and Taurine Metabolism	Species.justesenii	0.0229232	0.0207099	0.268649	922	0.800353
metab_407	lysine		Amino Acid	Lysine Metabolism	family.Family.XI	-0.0221557	0.0200154	0.268622	922	0.800353
metab_815	tyrosine		Amino Acid	Tyrosine Metabolism	Species.bifidum	0.00867295	0.00783531	0.268634	922	0.800353
metab_999911478	X - 11478		NA	NA	family.Hydrogenoanaerobacterium	0.0297183	0.0268471	0.268616	922	0.800353
metab_999911847	X - 11847		NA	NA	family.Synergistaceae	0.0693146	0.0626226	0.268653	922	0.800353
metab_999913507	X - 13507		NA	NA	Species.mitsuokai	-0.0246813	0.0222977	0.268636	922	0.800353
metab_999917612	X - 17612		NA	NA	Species.sobrinus	-0.0399472	0.0360905	0.268654	922	0.800353
metab_999918913	X - 18913		NA	NA	order.Monoglobales	0.0137122	0.0123883	0.268651	922	0.800353
metab_999924949	X - 24949		NA	NA	Species.pectinoschiza	0.0101419	0.00916243	0.268637	922	0.800353
metab_999923974	X - 23974		NA	NA	genus.Lachnospiraceae.FCS020.group	-0.00668665	0.00604112	0.268656	922	0.800354
metab_100020360	8-methoxykynurenate		Amino Acid	Tryptophan Metabolism	phylum.Verrucomicrobiota	-0.0102449	0.00925596	0.268659	922	0.800357
metab_100020893	2,3-dihydroxy-5-methylthio-4-pentenoate (DMTPA)*		Amino Acid	Methionine, Cysteine, SAM and Taurine Metabolism	genus.Flavonifractor	-0.00610253	0.00551345	0.26866	922	0.800357
metab_100020421	1-carboxyethyltyrosine	N-lactoyl tyrosine	Amino Acid	Tyrosine Metabolism	genus.Intestinibacter	-0.00630783	0.00569901	0.268667	922	0.80037
metab_564	threonine		Amino Acid	Glycine, Serine and Threonine Metabolism	Species.faecis	0.0093086	0.00841016	0.268668	922	0.80037
metab_100000743	2-hydroxyoctanoate		Lipid	Fatty Acid, Monohydroxy	genus.Olsenella	0.0181912	0.0164361	0.268686	922	0.800372
metab_100000840	tartronate (hydroxymalonate)		Xenobiotics	Food Component/Plant	order.Acidaminococcales	0.00722832	0.0065308	0.268678	922	0.800372
metab_100001112	3-hydroxylaurate		Lipid	Fatty Acid, Monohydroxy	family.Flavobacteriaceae	-0.027018	0.0244111	0.268685	922	0.800372
metab_100001181	docosapentaenoate (n3 DPA; 22:5n3)		Lipid	Long Chain Polyunsaturated Fatty Acid (n3 and n6)	genus.Sellimonas	-0.014426	0.0130339	0.268676	922	0.800372
metab_100001181	docosapentaenoate (n3 DPA; 22:5n3)		Lipid	Long Chain Polyunsaturated Fatty Acid (n3 and n6)	genus.Granulicatella	-0.040321	0.0364311	0.268691	922	0.800372
metab_100001393	isovalerylcarnitine (C5)		Amino Acid	Leucine, Isoleucine and Valine Metabolism	genus.Bifidobacterium	-0.00684218	0.00618191	0.268677	922	0.800372
metab_100001454	3-hydroxydodecanedioate*		Lipid	Fatty Acid, Dicarboxylate	genus.Phascolarctobacterium	-0.0100772	0.00910494	0.268687	922	0.800372
metab_100001511	1-palmitoleoyl-GPC (16:1)*		Lipid	Lysophospholipid	phylum.Euryarchaeota	-0.0213536	0.0192939	0.268699	922	0.800372
metab_100001778	1-linoleoyl-GPI (18:2)*		Lipid	Lysophospholipid	family.Marinifilaceae	-0.0102389	0.00925132	0.268699	922	0.800372
metab_100002126	16a-hydroxy DHEA 3-sulfate		Lipid	Androgenic Steroids	class.Saccharimonadia	0.0270348	0.0244273	0.268704	922	0.800372
metab_100006129	vanillactate		Amino Acid	Tyrosine Metabolism	genus.Faecalibacterium	0.0112827	0.0101947	0.268714	922	0.800372
metab_100006292	sphingomyelin (d18:1/20:1, d18:2/20:0)*		Lipid	Sphingomyelins	genus.Acidaminococcus	-0.00824679	0.00745132	0.268699	922	0.800372
metab_100006378	N-acetylkynurenine (2)		Amino Acid	Tryptophan Metabolism	family.Victivallaceae	-0.0320351	0.0289451	0.268699	922	0.800372
metab_100008954	palmitoyl dihydrosphingomyelin (d18:0/16:0)*		Lipid	Dihydrosphingomyelins	genus.Tyzzerella	-0.00743018	0.00671352	0.268702	922	0.800372
metab_100008999	1-(1-enyl-stearoyl)-2-arachidonoyl-GPE (P-18:0/20:4)*		Lipid	Plasmalogen	genus.Peptococcus	0.00977528	0.00883206	0.268682	922	0.800372
metab_100010901	gamma-glutamyl-alpha-lysine		Peptide	Gamma-glutamyl Amino Acid	order.Bacteroidales	0.0152895	0.0138141	0.268676	922	0.800372
metab_100010916	palmitoyl-oleoyl-glycerol (16:0/18:1) [1]*		Lipid	Diacylglycerol	genus.Candidatus.Soleaferrea	0.0239409	0.0216304	0.268672	922	0.800372
metab_100015620	lactosyl-N-nervonoyl-sphingosine (d18:1/24:1)*		Lipid	Lactosylceramides (LCER)	genus.Epulopiscium	-0.0192847	0.0174248	0.268705	922	0.800372
metab_100020893	2,3-dihydroxy-5-methylthio-4-pentenoate (DMTPA)*		Amino Acid	Methionine, Cysteine, SAM and Taurine Metabolism	genus.Lactobacillus	0.00575935	0.00520397	0.268713	922	0.800372
metab_100021104	pregnenetriol disulfate*		Lipid	Pregnenolone Steroids	class.Desulfovibrionia	0.0145198	0.0131195	0.268709	922	0.800372
metab_376	isoleucine		Amino Acid	Leucine, Isoleucine and Valine Metabolism	class.Negativicutes	-0.00542218	0.00489918	0.268701	922	0.800372
metab_803	mannose		Carbohydrate	Fructose, Mannose and Galactose Metabolism	genus.Dielma	-0.0339356	0.0306631	0.268711	922	0.800372
metab_999912906	X - 12906		NA	NA	Species.intestinalis	-0.00598601	0.00540857	0.268696	922	0.800372
metab_999916087	X - 16087		NA	NA	genus.Ligilactobacillus	-0.0148406	0.0134087	0.268685	922	0.800372
metab_999917690	X - 17690		NA	NA	Species.formicigenerans	-0.0282261	0.025504	0.268708	922	0.800372
metab_999922776	X - 22776		NA	NA	genus..Eubacterium..ventriosum.group	0.00653954	0.00590888	0.268709	922	0.800372
metab_1134	urate		Nucleotide	Purine Metabolism, (Hypo)Xanthine/Inosine containing	Species.caccae.1	-0.0197799	0.0178726	0.268716	922	0.800373
metab_100001655	1-palmitoyl-GPI (16:0)		Lipid	Lysophospholipid	Species.parasanguinis	-0.0299973	0.0271052	0.268722	922	0.800387
metab_100001149	3-methylcrotonylglycine		Amino Acid	Leucine, Isoleucine and Valine Metabolism	Species.pamelaeae	-0.0211298	0.0190928	0.268728	922	0.8004
metab_100001562	2-palmitoyl-GPC (16:0)*		Lipid	Lysophospholipid	family.Clostridiaceae	0.00643671	0.00581629	0.268736	922	0.800407
metab_2054	ethylmalonate		Amino Acid	Leucine, Isoleucine and Valine Metabolism	Species.coprophilus	-0.0230094	0.0207915	0.268736	922	0.800407
metab_999921471	X - 21471		NA	NA	genus.Pseudomonas	0.0298901	0.0270091	0.268736	922	0.800407
metab_100020417	N6,N6-dimethyllysine		Amino Acid	Lysine Metabolism	family.Synergistaceae	0.0351888	0.0317975	0.268742	922	0.80042
metab_100005391	3-(3-hydroxyphenyl)propionate sulfate		Xenobiotics	Benzoate Metabolism	family.Pasteurellaceae	0.0271006	0.0244891	0.268749	922	0.800435
metab_1242	N1-methyladenosine		Nucleotide	Purine Metabolism, Adenine containing	genus.Lachnoclostridium	-0.00902376	0.00815426	0.268753	922	0.800443
metab_100001567	1-palmitoyl-GPE (16:0)		Lipid	Lysophospholipid	genus.Fournierella	-0.0110787	0.0100114	0.268763	922	0.800461
metab_391	citrulline		Amino Acid	Urea cycle; Arginine and Proline Metabolism	Species.merdae	0.00499301	0.00451199	0.268762	922	0.800461
metab_397	leucine		Amino Acid	Leucine, Isoleucine and Valine Metabolism	genus.Haemophilus	0.00769559	0.00695427	0.268767	922	0.800467
metab_999912283	X - 12283		NA	NA	genus.Cloacibacillus	-0.0352166	0.0318244	0.26877	922	0.800472
metab_100002875	1-(1-enyl-palmitoyl)-GPC (P-16:0)*		Lipid	Lysoplasmalogen	family.Barnesiellaceae	-0.00880042	0.00795296	0.268784	922	0.800492
metab_100022127	tetrahydrocortisone glucuronide (5)		Lipid	Corticosteroids	order.Synergistales	0.0268672	0.02428	0.268785	922	0.800492
metab_536	2'-deoxyuridine		Nucleotide	Pyrimidine Metabolism, Uracil containing	Species.omnicolens	0.0287933	0.0260204	0.26878	922	0.800492
metab_999911372	X - 11372		NA	NA	Species.bromii	-0.00677113	0.0061191	0.268785	922	0.800492
metab_999924473	X - 24473		NA	NA	genus.Romboutsia	0.0119775	0.010824	0.268783	922	0.800492
metab_100001501	oleoylcarnitine (C18:1)		Lipid	Fatty Acid Metabolism (Acyl Carnitine, Monounsaturated)	genus.CAG.873	0.0123472	0.0111584	0.268792	922	0.8005
metab_100009272	glycosyl-N-palmitoyl-sphingosine (d18:1/16:0)		Lipid	Hexosylceramides (HCER)	Species.togonis	0.0187995	0.0169894	0.268791	922	0.8005
metab_100001413	N4-acetylcytidine		Nucleotide	Pyrimidine Metabolism, Cytidine containing	genus.Mogibacterium	-0.0164454	0.0148624	0.268803	922	0.800504
metab_100001734	N6-acetyllysine		Amino Acid	Lysine Metabolism	Species.histaminiformans	-0.0218323	0.0197306	0.268802	922	0.800504
metab_100008993	1-palmitoyl-2-arachidonoyl-GPI (16:0/20:4)*		Lipid	Phosphatidylinositol (PI)	Species.succinatutens	-0.0129351	0.01169	0.268803	922	0.800504
metab_100015797	heneicosapentaenoate (21:5n3)		Lipid	Long Chain Polyunsaturated Fatty Acid (n3 and n6)	order.Monoglobales	-0.0236469	0.0213702	0.268795	922	0.800504
metab_1231	dihomo-linoleate (20:2n6)		Lipid	Long Chain Polyunsaturated Fatty Acid (n3 and n6)	Species.wadsworthia	0.0149293	0.0134921	0.2688	922	0.800504
metab_999925267	X - 25267		NA	NA	genus.GCA.900066575	0.0164832	0.0148964	0.268802	922	0.800504
metab_100000580	1,5-anhydroglucitol (1,5-AG)		Carbohydrate	Glycolysis, Gluconeogenesis, and Pyruvate Metabolism	genus.Acetanaerobacterium	-0.031153	0.0281544	0.268808	922	0.800505
metab_100001739	dihomo-linolenate (20:3n3 or n6)		Lipid	Long Chain Polyunsaturated Fatty Acid (n3 and n6)	genus.Terrisporobacter	0.0102969	0.00930611	0.268824	922	0.800505
metab_100008990	1-palmitoyl-2-arachidonoyl-GPE (16:0/20:4)*		Lipid	Phosphatidylethanolamine (PE)	genus.Rikenella	0.0351085	0.0317299	0.268818	922	0.800505
metab_100009009	1-(1-enyl-palmitoyl)-2-linoleoyl-GPC (P-16:0/18:2)*		Lipid	Plasmalogen	genus.Granulicatella	-0.0246426	0.0222712	0.268819	922	0.800505
metab_100010949	stearoyl-arachidonoyl-glycerol (18:0/20:4) [1]*		Lipid	Diacylglycerol	class.Gammaproteobacteria	0.00945521	0.00854526	0.268815	922	0.800505
metab_100022041	N,N-dimethyl-pro-pro		Peptide	Modified Peptides	genus.Lachnospiraceae.UCG.007	-0.031966	0.0288897	0.268815	922	0.800505
metab_1053	3-ureidopropionate		Nucleotide	Pyrimidine Metabolism, Uracil containing	family.Hafniaceae	-0.0207379	0.0187423	0.268821	922	0.800505
metab_1518	N-palmitoyl-sphingosine (d18:1/16:0)		Lipid	Ceramides	Species.intestinalis.1	-0.0109608	0.0099059	0.268812	922	0.800505
metab_338	gluconate		Xenobiotics	Food Component/Plant	Species.massiliensis.5	-0.0233963	0.0211449	0.268821	922	0.800505
metab_999911632	X - 11632		NA	NA	Species.sedimentorum	0.00914381	0.00826376	0.268811	922	0.800505
metab_999912112	X - 12112		NA	NA	genus..Eubacterium..ruminantium.group	-0.01581	0.0142887	0.268823	922	0.800505
metab_999917676	X - 17676		NA	NA	genus.TM7x	-0.0145643	0.0131626	0.268812	922	0.800505
metab_100009038	myristoyl dihydrosphingomyelin (d18:0/14:0)*		Lipid	Dihydrosphingomyelins	phylum.Bacteroidota	0.0160246	0.0144829	0.268831	922	0.80051
metab_241	phenylpyruvate		Amino Acid	Phenylalanine Metabolism	genus.Coprobacter	-0.00880265	0.00795576	0.268831	922	0.80051
metab_999925420	X - 25420		NA	NA	Species.magna	-0.0538279	0.0486489	0.268829	922	0.80051
metab_100001086	N-(2-furoyl)glycine		Xenobiotics	Food Component/Plant	Species.dispar	-0.0318259	0.028765	0.268847	922	0.800512
metab_100001454	3-hydroxydodecanedioate*		Lipid	Fatty Acid, Dicarboxylate	order.Chloroplast	-0.0529782	0.0478829	0.268848	922	0.800512
metab_100002528	sulfate*		Xenobiotics	Chemical	genus.Ligilactobacillus	-0.00859058	0.00776445	0.268853	922	0.800512
metab_100003119	N-oleoyltaurine		Lipid	Endocannabinoid	Species.timonensis	0.0334924	0.0302713	0.268848	922	0.800512
metab_100004295	2-piperidinone		Xenobiotics	Food Component/Plant	Species.intestinalis.1	-0.0261985	0.0236785	0.268842	922	0.800512
metab_100008904	1-stearoyl-2-oleoyl-GPC (18:0/18:1)		Lipid	Phosphatidylcholine (PC)	Species.tayi	0.0135057	0.0122066	0.268841	922	0.800512
metab_100009219	1-oleoyl-2-arachidonoyl-GPE (18:1/20:4)*		Lipid	Phosphatidylethanolamine (PE)	order.Chloroplast	0.0396981	0.0358799	0.268845	922	0.800512
metab_100015788	sphingomyelin (d18:2/18:1)*		Lipid	Sphingomyelins	genus.Anaerostipes	0.0116221	0.0105041	0.268839	922	0.800512
metab_999912812	X - 12812		NA	NA	genus.Catenisphaera	0.0379399	0.0342913	0.268853	922	0.800512
metab_999918887	X - 18887		NA	NA	genus.Romboutsia	-0.00716076	0.00647207	0.268849	922	0.800512
metab_999921383	X - 21383		NA	NA	family.Sutterellaceae	0.0131896	0.0119211	0.268848	922	0.800512
metab_999924475	X - 24475		NA	NA	genus.Prevotellaceae.NK3B31.group	0.02827	0.0255512	0.26885	922	0.800512
metab_100000437	theophylline		Xenobiotics	Xanthine Metabolism	genus.Bacteroides	-0.0273639	0.0247329	0.268863	922	0.800521
metab_100002185	indole-3-carboxylate		Amino Acid	Tryptophan Metabolism	genus.Pseudomonas	-0.0190614	0.0172285	0.268859	922	0.800521
metab_100006376	3-methoxycatechol sulfate (2)		Xenobiotics	Benzoate Metabolism	Species.bacterium.1	-0.0108914	0.00984417	0.268861	922	0.800521
metab_999917612	X - 17612		NA	NA	order.Pseudomonadales	-0.0415406	0.0375464	0.268861	922	0.800521
metab_100021372	2-hydroxy-4-(methylthio)butanoic acid		Amino Acid	Methionine, Cysteine, SAM and Taurine Metabolism	Species.porcorum	0.0317873	0.0287312	0.268867	922	0.800529
metab_891	margarate (17:0)		Lipid	Long Chain Saturated Fatty Acid	Species.sedimentorum	-0.0131972	0.0119285	0.268869	922	0.800529
metab_100000840	tartronate (hydroxymalonate)		Xenobiotics	Food Component/Plant	Species.filiformis	-0.0186436	0.0168516	0.26888	922	0.800532
metab_100021162	palmitoyl-sphingosine-phosphoethanolamine (d18:1/16:0)		Lipid	Ceramide PEs	genus.Lachnospiraceae.FCS020.group	-0.0051242	0.00463168	0.268879	922	0.800532
metab_504	serotonin		Amino Acid	Tryptophan Metabolism	genus.Papillibacter	-0.0476337	0.0430548	0.268874	922	0.800532
metab_999907765	X - 07765		NA	NA	order.Eubacteriales	-0.0214904	0.0194248	0.26888	922	0.800532
metab_999911308	X - 11308		NA	NA	genus.Klebsiella	-0.0168672	0.0152458	0.268875	922	0.800532
metab_999924518	X - 24518		NA	NA	family.Peptococcaceae	-0.00941338	0.00850852	0.268876	922	0.800532
metab_1084	N-acetylvaline		Amino Acid	Leucine, Isoleucine and Valine Metabolism	Species.shahii	-0.00585025	0.00528802	0.268887	922	0.800546
metab_1102	gamma-glutamyltyrosine		Peptide	Gamma-glutamyl Amino Acid	genus.Peptococcus	-0.00863518	0.00780534	0.268889	922	0.800548
metab_100000042	3-methylhistidine		Amino Acid	Histidine Metabolism	Species.bicirculans	-0.0187485	0.016947	0.268894	922	0.800552
metab_100001730	3,4-dihydroxybutyrate		Lipid	Fatty Acid, Dihydroxy	order.Burkholderiales	-0.00777329	0.00702636	0.268894	922	0.800552
metab_100009227	1-linoleoyl-GPG (18:2)*		Lipid	Lysophospholipid	Species.intestinalis	0.00656766	0.00593662	0.268897	922	0.800557
metab_100001051	1-methylhistidine		Amino Acid	Histidine Metabolism	Species.sedimentorum	0.0122473	0.0110707	0.268904	922	0.800563
metab_50	spermidine		Amino Acid	Polyamine Metabolism	Species.xylaniphila	0.0234195	0.0211695	0.268901	922	0.800563
metab_800	cysteine		Amino Acid	Methionine, Cysteine, SAM and Taurine Metabolism	genus.Anaerofustis	-0.0198885	0.0179778	0.268905	922	0.800563
metab_100020208	perfluorooctanoate (PFOA)		Xenobiotics	Chemical	Species.pleomorphus	-0.0450763	0.0407461	0.268907	922	0.800565
metab_1083	N-acetylmethionine		Amino Acid	Methionine, Cysteine, SAM and Taurine Metabolism	genus.Dialister	-0.00459711	0.00415552	0.268911	922	0.800572
metab_100000711	4-acetylphenol sulfate		Xenobiotics	Benzoate Metabolism	genus.UCG.003	0.0123721	0.0111838	0.268917	922	0.80058
metab_100001256	N-acetylphenylalanine		Amino Acid	Phenylalanine Metabolism	genus.Holdemanella	-0.00570325	0.00515548	0.268918	922	0.80058
metab_100005372	1-(1-enyl-oleoyl)-GPE (P-18:1)*		Lipid	Lysoplasmalogen	Species.jalaludinii	0.0120447	0.0108879	0.268919	922	0.80058
metab_999921607	X - 21607		NA	NA	family.Selenomonadaceae	0.0148302	0.0134059	0.268921	922	0.800581
metab_100008993	1-palmitoyl-2-arachidonoyl-GPI (16:0/20:4)*		Lipid	Phosphatidylinositol (PI)	Species.delbrueckii	0.0146046	0.0132021	0.268925	922	0.800587
metab_100003415	N6-methyllysine		Amino Acid	Lysine Metabolism	Species.dentium	0.0453872	0.0410288	0.268927	922	0.800587
metab_999911880	X - 11880		NA	NA	family.Marinifilaceae	-0.0123208	0.0111377	0.268928	922	0.800587
metab_100001395	1-linoleoyl-GPC (18:2)		Lipid	Lysophospholipid	Species.senegalensis	0.0175677	0.0158809	0.268934	922	0.800588
metab_100001734	N6-acetyllysine		Amino Acid	Lysine Metabolism	family.Sutterellaceae	-0.00648273	0.00586028	0.268932	922	0.800588
metab_100010941	linoleoyl-linoleoyl-glycerol (18:2/18:2) [1]*		Lipid	Diacylglycerol	genus.Lachnospiraceae.UCG.001	0.0132657	0.0119921	0.268936	922	0.800588
metab_100021728	cis-3,4-methyleneheptanoylcarnitine		Lipid	Fatty Acid Metabolism (Acyl Carnitine, Medium Chain)	genus..Eubacterium..xylanophilum.group	-0.0106487	0.00962626	0.268932	922	0.800588
metab_100020417	N6,N6-dimethyllysine		Amino Acid	Lysine Metabolism	Species.stercoris	-0.013294	0.0120178	0.268941	922	0.800593
metab_999924241	X - 24241		NA	NA	Species.uniformis	-0.0132329	0.0119625	0.26894	922	0.800593
metab_100001276	N-acetylisoleucine		Amino Acid	Leucine, Isoleucine and Valine Metabolism	phylum.Proteobacteria	0.00761163	0.00688096	0.268945	922	0.800595
metab_999921842	X - 21842		NA	NA	Species.fermentans	0.0305031	0.0275749	0.268943	922	0.800595
metab_100000282	N-acetylglutamate		Amino Acid	Glutamate Metabolism	family.Butyricicoccaceae	-0.0099564	0.00900086	0.268956	922	0.800599
metab_100001170	3-hydroxy-2-ethylpropionate		Amino Acid	Leucine, Isoleucine and Valine Metabolism	Species.merdae	0.00599128	0.0054163	0.268957	922	0.800599
metab_100001740	mannitol/sorbitol		Carbohydrate	Fructose, Mannose and Galactose Metabolism	Species.muciniphila	0.0139616	0.0126216	0.268955	922	0.800599
metab_1528	1-palmitoyl-2-linoleoyl-GPI (16:0/18:2)		Lipid	Phosphatidylinositol (PI)	Species.tayi	0.0217331	0.0196474	0.26896	922	0.800599
metab_194	N-formylmethionine		Amino Acid	Methionine, Cysteine, SAM and Taurine Metabolism	genus.Bilophila	-0.00694671	0.00628005	0.268959	922	0.800599
metab_999918921	X - 18921		NA	NA	genus.Leuconostoc	-0.0473617	0.0428158	0.268951	922	0.800599
metab_999925957	X - 25957		NA	NA	Species.piger	0.0170225	0.0153888	0.268955	922	0.800599
metab_999926119	X - 26119		NA	NA	genus..Eubacterium..brachy.group	-0.0153856	0.0139089	0.26895	922	0.800599
metab_100006282	umbelliferone sulfate		Xenobiotics	Food Component/Plant	order.Pseudomonadales	-0.0546475	0.0494037	0.268964	922	0.800607
metab_100000841	oxalate (ethanedioate)		Cofactors and Vitamins	Ascorbate and Aldarate Metabolism	Species.urinimassiliense	0.0331441	0.029964	0.268969	922	0.800608
metab_100001570	1-linoleoyl-GPE (18:2)*		Lipid	Lysophospholipid	genus.Flavonifractor	-0.0102698	0.00928446	0.26897	922	0.800608
metab_100004322	2-aminophenol sulfate		Xenobiotics	Food Component/Plant	genus.Oribacterium	-0.0388939	0.0351625	0.268973	922	0.800608
metab_100015752	glycosyl-N-(2-hydroxynervonoyl)-sphingosine (d18:1/24:1(2OH))*		Lipid	Hexosylceramides (HCER)	Species.massiliensis.3	-0.0123484	0.0111636	0.268973	922	0.800608
metab_999916935	X - 16935		NA	NA	family..Eubacterium..coprostanoligenes.group	0.0200887	0.0181614	0.268972	922	0.800608
metab_100001550	homostachydrine*		Xenobiotics	Food Component/Plant	family.Barnesiellaceae	0.0135595	0.0122589	0.268985	922	0.800615
metab_100001580	docosapentaenoate (n6 DPA; 22:5n6)		Lipid	Long Chain Polyunsaturated Fatty Acid (n3 and n6)	order.Eubacteriales	0.0268067	0.0242351	0.268979	922	0.800615
metab_100004088	retinal		Cofactors and Vitamins	Vitamin A Metabolism	Species.parvulum	0.0287076	0.0259539	0.268983	922	0.800615
metab_100006376	3-methoxycatechol sulfate (2)		Xenobiotics	Benzoate Metabolism	class.Coriobacteriia	0.0148492	0.0134249	0.268986	922	0.800615
metab_189	N6,N6,N6-trimethyllysine		Amino Acid	Lysine Metabolism	order.Izemoplasmatales	-0.0241328	0.0218179	0.268981	922	0.800615
metab_313	sphinganine		Lipid	Sphingolipid Synthesis	family.Saccharimonadaceae	0.0145516	0.0131559	0.268986	922	0.800615
metab_100001274	N-acetylthreonine		Amino Acid	Glycine, Serine and Threonine Metabolism	phylum.Synergistota	0.0180799	0.0163458	0.268989	922	0.800617
metab_100020371	N,N-dimethylalanine		Amino Acid	Alanine and Aspartate Metabolism	genus.CAG.873	0.0235151	0.0212598	0.26899	922	0.800617
metab_100001266	N-acetylarginine		Amino Acid	Urea cycle; Arginine and Proline Metabolism	Species.filiformis	-0.0212834	0.0192424	0.268995	922	0.800622
metab_1268	gamma-glutamylleucine		Peptide	Gamma-glutamyl Amino Acid	Species.inulinivorans	0.00449708	0.00406582	0.268995	922	0.800622
metab_100002094	gamma-CEHC		Cofactors and Vitamins	Tocopherol Metabolism	genus.Megasphaera	0.020398	0.0184422	0.269005	922	0.800629
metab_100002769	argininate*		Amino Acid	Urea cycle; Arginine and Proline Metabolism	order.Bacillales	-0.0472509	0.0427203	0.269004	922	0.800629
metab_100015727	ceramide (d16:1/24:1, d18:1/22:1)*		Lipid	Ceramides	order.Rhodospirillales	0.0110638	0.0100029	0.269004	922	0.800629
metab_872	thymidine		Nucleotide	Pyrimidine Metabolism, Thymine containing	genus.Bilophila	0.00639329	0.00578026	0.269002	922	0.800629
metab_100009027	sphingomyelin (d18:0/18:0, d19:0/17:0)*		Lipid	Dihydrosphingomyelins	phylum.Verrucomicrobiota	0.010825	0.00978714	0.269008	922	0.800631
metab_1224	cys-gly, oxidized		Amino Acid	Glutathione Metabolism	genus.Holdemanella	-0.00865845	0.00782834	0.269009	922	0.800631
metab_100002796	cis-4-decenoate (10:1n6)*		Lipid	Medium Chain Fatty Acid	Species.jalaludinii	0.0227141	0.0205366	0.269013	922	0.800637
metab_100009005	1-(1-enyl-palmitoyl)-2-oleoyl-GPE (P-16:0/18:1)*		Lipid	Plasmalogen	family.Flavobacteriaceae	0.0182695	0.0165185	0.269025	922	0.800668
metab_100003119	N-oleoyltaurine		Lipid	Endocannabinoid	Species.aerofaciens	-0.0094653	0.00855818	0.269028	922	0.80067
metab_342	glycocholate		Lipid	Primary Bile Acid Metabolism	genus..Eubacterium..ventriosum.group	-0.0217168	0.0196356	0.269031	922	0.80067
metab_999924475	X - 24475		NA	NA	genus.Lachnospira	0.0178751	0.0161621	0.269031	922	0.80067
metab_100000042	3-methylhistidine		Amino Acid	Histidine Metabolism	class.Synergistia	-0.0651706	0.0589255	0.269033	922	0.800671
metab_100001571	1-arachidonoyl-GPE (20:4n6)*		Lipid	Lysophospholipid	genus.Pygmaiobacter	0.0228013	0.0206166	0.26904	922	0.800686
metab_100021711	decadienedioic acid (C10:2-DC)**		Lipid	Fatty Acid, Dicarboxylate	Species.parvulum	-0.0673951	0.0609378	0.269041	922	0.800686
metab_100019975	hexadecenedioate (C16:1-DC)*		Lipid	Fatty Acid, Dicarboxylate	genus.Coprococcus	-0.013955	0.012618	0.269044	922	0.800689
metab_999912847	X - 12847		NA	NA	Species.pectinilyticus	0.0289615	0.0261869	0.269046	922	0.80069
metab_100006292	sphingomyelin (d18:1/20:1, d18:2/20:0)*		Lipid	Sphingomyelins	genus.Citrobacter	-0.0181583	0.0164188	0.269048	922	0.800692
metab_100003415	N6-methyllysine		Amino Acid	Lysine Metabolism	Species.scindens	0.0867044	0.0783989	0.269052	922	0.800697
metab_100000295	tartarate		Xenobiotics	Food Component/Plant	Species.wadsworthia	-0.0203789	0.0184272	0.269062	922	0.800699
metab_100000445	theobromine		Xenobiotics	Xanthine Metabolism	genus.Papillibacter	-0.056099	0.050726	0.26906	922	0.800699
metab_100000743	2-hydroxyoctanoate		Lipid	Fatty Acid, Monohydroxy	Species.eutactus	0.00722089	0.00652936	0.269065	922	0.800699
metab_100001397	1,3,7-trimethylurate		Xenobiotics	Xanthine Metabolism	genus.FD2005	-0.0388714	0.0351487	0.269064	922	0.800699
metab_100021727	cis-3,4-methyleneheptanoate		Lipid	Fatty Acid, Branched	family.Methanobacteriaceae	-0.0296183	0.0267816	0.26906	922	0.800699
metab_397	leucine		Amino Acid	Leucine, Isoleucine and Valine Metabolism	class.Clostridia	0.0203937	0.0184404	0.269057	922	0.800699
metab_999924544	X - 24544		NA	NA	class.Alphaproteobacteria	0.0114301	0.0103353	0.269056	922	0.800699
metab_100000036	3-methyl-2-oxovalerate		Amino Acid	Leucine, Isoleucine and Valine Metabolism	genus.Oribacterium	-0.0126925	0.011477	0.269066	922	0.800699
metab_100000282	N-acetylglutamate		Amino Acid	Glutamate Metabolism	phylum.Euryarchaeota	-0.0172165	0.015568	0.269072	922	0.800704
metab_100001400	1-methylurate		Xenobiotics	Xanthine Metabolism	order.Pseudomonadales	-0.0474622	0.0429177	0.269074	922	0.800704
metab_100003470	pregnanediol-3-glucuronide		Lipid	Progestin Steroids	family.Anaerovoracaceae	0.023428	0.0211846	0.26907	922	0.800704
metab_100015731	N-palmitoyl-heptadecasphingosine (d17:1/16:0)*		Lipid	Ceramides	family.Enterococcaceae	0.0130128	0.0117669	0.269077	922	0.800704
metab_503	serine		Amino Acid	Glycine, Serine and Threonine Metabolism	family.Hungateiclostridiaceae	-0.0180095	0.0162852	0.269075	922	0.800704
metab_100002199	tridecenedioate (C13:1-DC)*		Lipid	Fatty Acid, Dicarboxylate	Species.provencensis	0.0418522	0.0378456	0.269083	922	0.800708
metab_100005996	octadecenedioylcarnitine (C18:1-DC)*		Lipid	Fatty Acid Metabolism (Acyl Carnitine, Dicarboxylate)	class.Cyanobacteriia	-0.0363715	0.0328895	0.269082	922	0.800708
metab_999924970	X - 24970		NA	NA	Species.fastidiosa	0.114429	0.103474	0.269083	922	0.800708
metab_999918899	X - 18899		NA	NA	Species.callidus	0.0113137	0.0102306	0.269085	922	0.800709
metab_100015831	linolenoylcarnitine (C18:3)*		Lipid	Fatty Acid Metabolism (Acyl Carnitine, Polyunsaturated)	Species.intestinalis.2	0.0152955	0.0138316	0.269095	922	0.800711
metab_100020371	N,N-dimethylalanine		Amino Acid	Alanine and Aspartate Metabolism	Species.tayi	0.0289069	0.0261401	0.269093	922	0.800711
metab_1105	alpha-tocopherol		Cofactors and Vitamins	Tocopherol Metabolism	family.Lachnospiraceae	-0.0263292	0.0238091	0.269091	922	0.800711
metab_1538	stearoyl sphingomyelin (d18:1/18:0)		Lipid	Sphingomyelins	Species.secundus	-0.0124578	0.0112654	0.269093	922	0.800711
metab_272	corticosterone		Lipid	Corticosteroids	genus..Eubacterium..fissicatena.group	-0.0254377	0.0230031	0.269096	922	0.800711
metab_999923639	X - 23639		NA	NA	genus.Christensenella	-0.0182907	0.0165401	0.269095	922	0.800711
metab_100001294	gamma-glutamylglycine		Peptide	Gamma-glutamyl Amino Acid	Species.histaminiformans	0.0265861	0.0240419	0.269103	922	0.80072
metab_100020360	8-methoxykynurenate		Amino Acid	Tryptophan Metabolism	genus.Veillonella	0.0135416	0.0122457	0.269103	922	0.80072
metab_100001541	2-hydroxy-3-methylvalerate		Amino Acid	Leucine, Isoleucine and Valine Metabolism	genus.Latilactobacillus	-0.0178514	0.0161433	0.269107	922	0.800721
metab_999912707	X - 12707		NA	NA	phylum.Proteobacteria	0.0105844	0.00957158	0.269105	922	0.800721
metab_999921441	X - 21441		NA	NA	Species.timonensis	0.0482949	0.0436745	0.269116	922	0.800742
metab_100006620	nonanoylcarnitine (C9)		Lipid	Fatty Acid Metabolism (Acyl Carnitine, Medium Chain)	genus.UC5.1.2E3	-0.0149548	0.0135241	0.269118	922	0.800744
metab_100010937	oleoyl-arachidonoyl-glycerol (18:1/20:4) [2]*		Lipid	Diacylglycerol	Species.anaerobia	0.0242025	0.0218877	0.269131	922	0.800778
metab_100005418	17alpha-hydroxypregnanolone glucuronide		Lipid	Pregnenolone Steroids	genus.Paludicola	0.0122754	0.0111015	0.269134	922	0.800781
metab_100020837	2,6-dihydroxybenzoic acid		Xenobiotics	Drug - Topical Agents	order.Eubacteriales	-0.0287875	0.0260344	0.269136	922	0.800781
metab_100001730	3,4-dihydroxybutyrate		Lipid	Fatty Acid, Dihydroxy	Species.hadrus	0.0108592	0.00982081	0.269139	922	0.800785
metab_999924588	X - 24588		NA	NA	class.Bacteroidia	0.0149626	0.0135318	0.26914	922	0.800785
metab_100006614	adipoylcarnitine (C6-DC)		Lipid	Fatty Acid Metabolism (Acyl Carnitine, Dicarboxylate)	genus.UCG.005	0.0122707	0.0110974	0.269142	922	0.800785
metab_100000054	5-hydroxylysine		Amino Acid	Lysine Metabolism	genus..Eubacterium..fissicatena.group	0.0143978	0.0130214	0.269153	922	0.800812
metab_1090	bilirubin (Z,Z)		Cofactors and Vitamins	Hemoglobin and Porphyrin Metabolism	class.Bacteroidia	0.0179354	0.0162212	0.269167	922	0.800838
metab_1094	thyroxine		Amino Acid	Tyrosine Metabolism	genus.FD2005	0.0130187	0.0117744	0.269165	922	0.800838
metab_999912544	X - 12544		NA	NA	genus.Intestinibacter	-0.0244728	0.0221338	0.269167	922	0.800838
metab_1231	dihomo-linoleate (20:2n6)		Lipid	Long Chain Polyunsaturated Fatty Acid (n3 and n6)	Species.atypica	0.0301745	0.0272907	0.269169	922	0.800839
metab_100001756	4-ethylphenylsulfate		Xenobiotics	Benzoate Metabolism	class.Verrucomicrobiae	0.0195141	0.0176492	0.269171	922	0.800841
metab_100006105	4-methylguaiacol sulfate		Xenobiotics	Benzoate Metabolism	genus.Butyricimonas	-0.0254552	0.0230232	0.269185	922	0.800842
metab_100015792	sphingomyelin (d18:1/25:0, d19:0/24:1, d20:1/23:0, d19:1/24:0)*		Lipid	Sphingomyelins	order.Saccharimonadales	-0.0171008	0.0154666	0.269174	922	0.800842
metab_100020550	deoxycholic acid glucuronide		Lipid	Secondary Bile Acid Metabolism	genus.Phocea	0.0498703	0.0451057	0.269185	922	0.800842
metab_100021100	tetradecadienedioate (C14:2-DC)*		Lipid	Fatty Acid, Dicarboxylate	family.Selenomonadaceae	0.019754	0.0178667	0.269185	922	0.800842
metab_100021727	cis-3,4-methyleneheptanoate		Lipid	Fatty Acid, Branched	genus.Oscillospira	0.0138118	0.0124923	0.269185	922	0.800842
metab_1021	5-oxoproline		Amino Acid	Glutathione Metabolism	genus.Weissella	-0.0199621	0.0180545	0.269175	922	0.800842
metab_1137	oleoyl ethanolamide		Lipid	Endocannabinoid	Species.aerofaciens	-0.00928348	0.00839641	0.269178	922	0.800842
metab_999925343	X - 25343		NA	NA	genus.Klebsiella	0.0160669	0.0145318	0.269181	922	0.800842
metab_999924588	X - 24588		NA	NA	Species.timonensis	0.0292204	0.026429	0.269191	922	0.800852
metab_250	biliverdin		Cofactors and Vitamins	Hemoglobin and Porphyrin Metabolism	genus.HT002	-0.0451821	0.0408662	0.269194	922	0.800857
metab_999917676	X - 17676		NA	NA	order.Izemoplasmatales	-0.018027	0.0163053	0.269203	922	0.800879
metab_100008903	1,2-dilinoleoyl-GPC (18:2/18:2)		Lipid	Phosphatidylcholine (PC)	Species.bacterium.2	0.00864602	0.00782035	0.269208	922	0.800881
metab_100020423	1-carboxyethylvaline	N-lactoyl valine	Amino Acid	Leucine, Isoleucine and Valine Metabolism	genus.GCA.900066755	0.0323309	0.0292435	0.269209	922	0.800881
metab_100021000	hydroxypalmitoyl sphingomyelin (d18:1/16:0(OH))**		Lipid	Sphingomyelins	Species.muciniphila	0.00608704	0.00550576	0.269209	922	0.800881
metab_999921470	X - 21470		NA	NA	Species.inulinivorans	0.0122796	0.0111072	0.269219	922	0.800907
metab_100002021	5alpha-androstan-3beta,17alpha-diol disulfate		Lipid	Androgenic Steroids	Species.anginosus	-0.0793745	0.071797	0.269225	922	0.800918
metab_999926109	X - 26109		NA	NA	Species.eggerthii	0.0127318	0.0115164	0.269228	922	0.800922
metab_100004089	2-hydroxydecanoate		Lipid	Fatty Acid, Monohydroxy	genus.Anaerotruncus	-0.0151302	0.0136861	0.269237	922	0.800926
metab_100006296	sphingomyelin (d18:1/22:2, d18:2/22:1, d16:1/24:2)*		Lipid	Sphingomyelins	phylum.Bacteroidota	0.0139656	0.0126327	0.269238	922	0.800926
metab_100020631	4-methylhexanoylglutamine		Lipid	Fatty Acid Metabolism (Acyl Glutamine)	order.DTU014	-0.0380455	0.0344143	0.269235	922	0.800926
metab_100021457	(2-butoxyethoxy)acetic acid		Xenobiotics	Chemical	Species.inops	-0.00979958	0.00886424	0.269234	922	0.800926
metab_1539	1-palmitoyl-2-oleoyl-GPC (16:0/18:1)		Lipid	Phosphatidylcholine (PC)	order.Burkholderiales	-0.00559376	0.00505986	0.269234	922	0.800926
metab_452	palmitoleate (16:1n7)		Lipid	Long Chain Monounsaturated Fatty Acid	phylum.Verrucomicrobiota	0.0142039	0.0128484	0.26924	922	0.800927
metab_100000007	carnitine		Lipid	Carnitine Metabolism	order.Actinomycetales	-0.0190151	0.0172022	0.26929	922	0.800929
metab_100000936	3-methyl-2-oxobutyrate		Amino Acid	Leucine, Isoleucine and Valine Metabolism	genus.Intestinimonas	-0.00538586	0.00487233	0.269287	922	0.800929
metab_100001277	10-nonadecenoate (19:1n9)		Lipid	Long Chain Monounsaturated Fatty Acid	Species.paraputrificum	0.0230977	0.0208956	0.269291	922	0.800929
metab_100001454	3-hydroxydodecanedioate*		Lipid	Fatty Acid, Dicarboxylate	family.Clostridiaceae	-0.0113491	0.0102664	0.269259	922	0.800929
metab_100001604	hydroquinone sulfate		Xenobiotics	Drug - Topical Agents	order.Coriobacteriales	-0.0183649	0.0166131	0.269264	922	0.800929
metab_100001731	indoleacetylglutamine		Amino Acid	Tryptophan Metabolism	order.Bacteroidales	-0.0257751	0.0233168	0.269273	922	0.800929
metab_100002026	androstenediol (3alpha, 17alpha) monosulfate (2)		Lipid	Androgenic Steroids	Species.virosa	0.0196917	0.0178135	0.269268	922	0.800929
metab_100002154	ergothioneine		Xenobiotics	Food Component/Plant	Species.isoflavoniconvertens	0.0234214	0.0211881	0.269285	922	0.800929
metab_100002749	S-methylcysteine		Amino Acid	Methionine, Cysteine, SAM and Taurine Metabolism	genus.Pygmaiobacter	-0.0296009	0.0267764	0.269248	922	0.800929
metab_100004326	3-acetylphenol sulfate		Xenobiotics	Chemical	Species.mutans	0.0267186	0.0241704	0.269274	922	0.800929
metab_100004542	2-aminoheptanoate		Lipid	Fatty Acid, Amino	Species.equolifaciens	0.0165347	0.0149577	0.269271	922	0.800929
metab_100006190	2-acetamidophenol sulfate		Xenobiotics	Food Component/Plant	genus.Odoribacter	-0.0196986	0.017819	0.26925	922	0.800929
metab_100009394	hexadecadienoate (16:2n6)		Lipid	Long Chain Polyunsaturated Fatty Acid (n3 and n6)	family.UCG.011	-0.0226789	0.0205154	0.269262	922	0.800929
metab_100010936	oleoyl-arachidonoyl-glycerol (18:1/20:4) [1]*		Lipid	Diacylglycerol	class.Bacteroidia	0.0219039	0.0198157	0.269293	922	0.800929
metab_100015624	N-behenoyl-sphingadienine (d18:2/22:0)*		Lipid	Ceramides	family.Methanobacteriaceae	-0.0223836	0.0202492	0.269283	922	0.800929
metab_100015744	ceramide (d18:2/24:1, d18:1/24:2)*		Lipid	Ceramides	genus.Coprobacter	-0.0123903	0.0112089	0.269287	922	0.800929
metab_100019975	hexadecenedioate (C16:1-DC)*		Lipid	Fatty Acid, Dicarboxylate	family.Muribaculaceae	-0.00957717	0.00866329	0.269247	922	0.800929
metab_100021198	picolinoylglycine		Lipid	Fatty Acid Metabolism (Acyl Glycine)	genus.Faecalicoccus	0.0321099	0.0290482	0.269284	922	0.800929
metab_100021784	4-chlorobenzoic acid		Xenobiotics	Chemical	genus.Defluviitaleaceae.UCG.011	-0.00361524	0.00327036	0.269261	922	0.800929
metab_1022	picolinate		Amino Acid	Tryptophan Metabolism	Species.aerofaciens	0.00860494	0.00778377	0.269243	922	0.800929
metab_1102	gamma-glutamyltyrosine		Peptide	Gamma-glutamyl Amino Acid	genus.Phascolarctobacterium	-0.00598001	0.00540956	0.269263	922	0.800929
metab_1538	stearoyl sphingomyelin (d18:1/18:0)		Lipid	Sphingomyelins	Species.parasanguinis	-0.0159448	0.0144247	0.269295	922	0.800929
metab_250	biliverdin		Cofactors and Vitamins	Hemoglobin and Porphyrin Metabolism	Species.inulinivorans	-0.00837736	0.00757868	0.269292	922	0.800929
metab_424	palmitate (16:0)		Lipid	Long Chain Saturated Fatty Acid	order.Acholeplasmatales	0.0170248	0.0154005	0.269256	922	0.800929
metab_460	phenylalanine		Amino Acid	Phenylalanine Metabolism	genus.Acidaminococcus	-0.00836424	0.00756628	0.269258	922	0.800929
metab_823	pyruvate		Carbohydrate	Glycolysis, Gluconeogenesis, and Pyruvate Metabolism	genus.Romboutsia	-0.00708538	0.00640983	0.269288	922	0.800929
metab_999911847	X - 11847		NA	NA	genus.Mogibacterium	-0.047695	0.0431476	0.269289	922	0.800929
metab_999912822	X - 12822		NA	NA	genus.Christensenella	-0.0222518	0.0201288	0.269256	922	0.800929
metab_999917612	X - 17612		NA	NA	Species.parainfluenzae	-0.0329449	0.0298016	0.269252	922	0.800929
metab_999918887	X - 18887		NA	NA	genus..Eubacterium..ventriosum.group	0.00916415	0.00829023	0.269279	922	0.800929
metab_999925265	X - 25265		NA	NA	genus.Olsenella	0.0124244	0.0112394	0.269271	922	0.800929
metab_100010916	palmitoyl-oleoyl-glycerol (16:0/18:1) [1]*		Lipid	Diacylglycerol	genus.Merdibacter	-0.0252966	0.0228858	0.26931	922	0.800957
metab_100015793	sphingomyelin (d17:2/16:0, d18:2/15:0)*		Lipid	Sphingomyelins	Species.massiliensis.2	-0.0124331	0.0112481	0.269307	922	0.800957
metab_100021530	S-carboxyethylcysteine		Amino Acid	Methionine, Cysteine, SAM and Taurine Metabolism	Species.angulatum	0.0367786	0.0332735	0.26931	922	0.800957
metab_1087	erucate (22:1n9)		Lipid	Long Chain Monounsaturated Fatty Acid	genus.Bilophila	0.0159594	0.0144385	0.269311	922	0.800957
metab_100000011	phenylacetate		Amino Acid	Phenylalanine Metabolism	genus.Lactobacillus	-0.0164232	0.0148588	0.269337	922	0.800988
metab_100000861	2,3-dihydroxypyridine		Xenobiotics	Food Component/Plant	genus.Shuttleworthia	-0.0134712	0.0121881	0.269339	922	0.800988
metab_100001278	10-heptadecenoate (17:1n7)		Lipid	Long Chain Monounsaturated Fatty Acid	order.Synergistales	-0.0337907	0.0305722	0.269338	922	0.800988
metab_100008990	1-palmitoyl-2-arachidonoyl-GPE (16:0/20:4)*		Lipid	Phosphatidylethanolamine (PE)	genus..Eubacterium..fissicatena.group	0.017864	0.0161622	0.269329	922	0.800988
metab_100009078	1-oleoyl-2-linoleoyl-GPE (18:1/18:2)*		Lipid	Phosphatidylethanolamine (PE)	order.Methanobacteriales	-0.0273092	0.0247079	0.269335	922	0.800988
metab_100015836	ximenoylcarnitine (C26:1)*		Lipid	Fatty Acid Metabolism (Acyl Carnitine, Monounsaturated)	genus.UCG.007	-0.0133826	0.0121078	0.269334	922	0.800988
metab_100020825	3-hydroxyhexanoylcarnitine (1)		Lipid	Fatty Acid Metabolism (Acyl Carnitine, Hydroxy)	phylum.Verrucomicrobiota	0.00778271	0.00704125	0.269328	922	0.800988
metab_250	biliverdin		Cofactors and Vitamins	Hemoglobin and Porphyrin Metabolism	genus.UCG.009	0.0176248	0.0159459	0.269335	922	0.800988
metab_50	spermidine		Amino Acid	Polyamine Metabolism	order.Saccharimonadales	-0.0130779	0.0118319	0.269324	922	0.800988
metab_999916397	X - 16397		NA	NA	genus.Klebsiella	-0.0159163	0.0144001	0.269332	922	0.800988
metab_100000580	1,5-anhydroglucitol (1,5-AG)		Carbohydrate	Glycolysis, Gluconeogenesis, and Pyruvate Metabolism	Species.intestinalis.2	-0.0142193	0.012865	0.269343	922	0.80099
metab_100006294	behenoyl sphingomyelin (d18:1/22:0)*		Lipid	Sphingomyelins	genus.Faecalitalea	-0.0197007	0.0178243	0.269343	922	0.80099
metab_100021331	metabolonic lactone sulfate		Partially Characterized Molecules	Partially Characterized Molecules	family.Acidaminococcaceae	-0.0104238	0.00943114	0.269348	922	0.800995
metab_999924307	X - 24307		NA	NA	Species.bouchesdurhonensis	-0.0266074	0.0240735	0.269347	922	0.800995
metab_100000626	sphingosine 1-phosphate		Lipid	Sphingosines	Species.tayi	0.0134197	0.0121419	0.269355	922	0.801003
metab_100015752	glycosyl-N-(2-hydroxynervonoyl)-sphingosine (d18:1/24:1(2OH))*		Lipid	Hexosylceramides (HCER)	Species.justesenii	-0.0406846	0.0368107	0.269355	922	0.801003
metab_267	choline phosphate		Lipid	Phospholipid Metabolism	genus.CAG.56	-0.00383453	0.00346942	0.269356	922	0.801003
metab_100001399	1,7-dimethylurate		Xenobiotics	Xanthine Metabolism	genus.Dialister	-0.01204	0.0108938	0.269363	922	0.801009
metab_100009271	(S)-3-hydroxybutyrylcarnitine		Lipid	Fatty Acid Metabolism (Acyl Carnitine, Hydroxy)	Species.bouchesdurhonensis	0.0243865	0.0220647	0.269361	922	0.801009
metab_100021104	pregnenetriol disulfate*		Lipid	Pregnenolone Steroids	Species.stercoris	0.0136371	0.0123388	0.269363	922	0.801009
metab_100009131	1-linoleoyl-2-arachidonoyl-GPC (18:2/20:4n6)*		Lipid	Phosphatidylcholine (PC)	genus.Anaerofilum	-0.0174892	0.0158242	0.269366	922	0.801013
metab_100002102	N-acetyl-beta-alanine		Nucleotide	Pyrimidine Metabolism, Uracil containing	family.Ethanoligenenaceae	0.0193664	0.017523	0.269372	922	0.801013
metab_100002953	16-hydroxypalmitate		Lipid	Fatty Acid, Monohydroxy	family.Akkermansiaceae	0.00592346	0.0053596	0.269369	922	0.801013
metab_999923644	X - 23644		NA	NA	family.Clostridiaceae	0.0250194	0.0226378	0.26937	922	0.801013
metab_999916580	X - 16580		NA	NA	order.DTU014	-0.0316509	0.0286383	0.269374	922	0.801016
metab_100001423	4-hydroxyhippurate		Xenobiotics	Benzoate Metabolism	genus.Candidatus.Soleaferrea	0.0238807	0.021608	0.269382	922	0.801032
metab_100002284	2S,3R-dihydroxybutyrate		Lipid	Fatty Acid, Dihydroxy	genus.Lachnospiraceae.UCG.009	-0.0221041	0.0200005	0.269383	922	0.801032
metab_100000437	theophylline		Xenobiotics	Xanthine Metabolism	Species.bacterium	0.0145108	0.0131306	0.269407	922	0.801038
metab_100001393	isovalerylcarnitine (C5)		Amino Acid	Leucine, Isoleucine and Valine Metabolism	family.Bifidobacteriaceae	-0.00724215	0.00655315	0.269398	922	0.801038
metab_100001730	3,4-dihydroxybutyrate		Lipid	Fatty Acid, Dihydroxy	genus.Victivallis	0.021614	0.0195577	0.269396	922	0.801038
metab_100006435	N-acetylglucosamine/N-acetylgalactosamine		Carbohydrate	Aminosugar Metabolism	genus.Anaerosporobacter	0.0192599	0.0174279	0.269406	922	0.801038
metab_100006620	nonanoylcarnitine (C9)		Lipid	Fatty Acid Metabolism (Acyl Carnitine, Medium Chain)	class.Negativicutes	-0.00932225	0.00843545	0.269403	922	0.801038
metab_100008991	1-palmitoyl-2-docosahexaenoyl-GPE (16:0/22:6)*		Lipid	Phosphatidylethanolamine (PE)	family.Lactobacillaceae	0.00989996	0.00895822	0.269404	922	0.801038
metab_100009232	thioproline		Xenobiotics	Chemical	genus.Coprococcus	-0.010943	0.00990173	0.269389	922	0.801038
metab_100015723	hexadecasphingosine (d16:1)*		Lipid	Sphingosines	genus.Enterorhabdus	-0.00816085	0.00738455	0.269404	922	0.801038
metab_100020253	glycine conjugate of C10H12O2*		Partially Characterized Molecules	Partially Characterized Molecules	Species.jalaludinii	0.0208098	0.0188296	0.269387	922	0.801038
metab_409	malate		Energy	TCA Cycle	family.Bifidobacteriaceae	-0.0053189	0.00481293	0.269403	922	0.801038
metab_999914939	X - 14939		NA	NA	Species.massiliensis.5	-0.0273298	0.0247295	0.269395	922	0.801038
metab_999924588	X - 24588		NA	NA	family.Muribaculaceae	-0.00768077	0.00695017	0.269406	922	0.801038
metab_999924947	X - 24947		NA	NA	genus.UCG.002	0.0172401	0.0156002	0.269407	922	0.801038
metab_100002254	stearoyl ethanolamide		Lipid	Endocannabinoid	genus.Dielma	0.0245025	0.0221723	0.269417	922	0.801039
metab_100002953	16-hydroxypalmitate		Lipid	Fatty Acid, Monohydroxy	family.Marinifilaceae	0.00720049	0.00651576	0.26942	922	0.801039
metab_100003260	carboxyethyl-GABA		Amino Acid	Glutamate Metabolism	Species.succinatutens	-0.00722706	0.00653973	0.269415	922	0.801039
metab_100004601	1H-indole-7-acetic acid		Xenobiotics	Bacterial/Fungal	genus.Senegalimassilia	0.0126256	0.0114251	0.269427	922	0.801039
metab_100009025	sphingomyelin (d18:1/21:0, d17:1/22:0, d16:1/23:0)*		Lipid	Sphingomyelins	Species.massiliensis.4	0.0146998	0.0133019	0.26942	922	0.801039
metab_100010922	linoleoyl-arachidonoyl-glycerol (18:2/20:4) [1]*		Lipid	Diacylglycerol	genus.Defluviitaleaceae.UCG.011	-0.0165872	0.01501	0.269426	922	0.801039
metab_100020253	glycine conjugate of C10H12O2*		Partially Characterized Molecules	Partially Characterized Molecules	order.Peptococcales	0.0130045	0.0117677	0.269415	922	0.801039
metab_100021990	3-hydroxyoctanoylcarnitine (1)		Lipid	Fatty Acid Metabolism (Acyl Carnitine, Hydroxy)	Species.parvulum	-0.0399025	0.0361082	0.269423	922	0.801039
metab_1094	thyroxine		Amino Acid	Tyrosine Metabolism	family.Enterococcaceae	-0.0103854	0.00939765	0.269411	922	0.801039
metab_229	arachidonate (20:4n6)		Lipid	Long Chain Polyunsaturated Fatty Acid (n3 and n6)	Species.bartlettii	0.00846963	0.00766431	0.269427	922	0.801039
metab_999912798	X - 12798		NA	NA	Species.intestinalis	0.00981583	0.00888244	0.269423	922	0.801039
metab_1111	vanillylmandelate (VMA)		Amino Acid	Tyrosine Metabolism	Species.minuta	0.0303458	0.0274606	0.26943	922	0.801044
metab_100000258	glycerol 3-phosphate		Lipid	Glycerolipid Metabolism	genus.Erysipelotrichaceae.UCG.003	-0.00535567	0.00484651	0.269434	922	0.801046
metab_100001229	stearidonate (18:4n3)		Lipid	Long Chain Polyunsaturated Fatty Acid (n3 and n6)	genus.Prevotella_7	-0.0158075	0.0143054	0.269458	922	0.801046
metab_100002356	(16 or 17)-methylstearate (a19:0 or i19:0)		Lipid	Fatty Acid, Branched	genus.Terrisporobacter	0.0084542	0.00765082	0.269456	922	0.801046
metab_100003258	2-O-methylascorbic acid		Cofactors and Vitamins	Ascorbate and Aldarate Metabolism	order.Chloroplast	0.0243762	0.0220595	0.269449	922	0.801046
metab_100004329	sphingomyelin (d18:2/16:0, d18:1/16:1)*		Lipid	Sphingomyelins	family.Defluviitaleaceae	0.00958177	0.00867129	0.269459	922	0.801046
metab_100009007	1-(1-enyl-palmitoyl)-2-oleoyl-GPC (P-16:0/18:1)*		Lipid	Plasmalogen	Species.wadsworthensis	-0.00852726	0.00771671	0.269442	922	0.801046
metab_100010930	palmitoleoyl-linoleoyl-glycerol (16:1/18:2) [1]*		Lipid	Diacylglycerol	genus.Klebsiella	0.0233167	0.0211006	0.269447	922	0.801046
metab_100015609	N-palmitoyl-sphingadienine (d18:2/16:0)*		Lipid	Ceramides	Species.mayombei	-0.0286616	0.0259381	0.269458	922	0.801046
metab_100015791	sphingomyelin (d18:2/23:1)*		Lipid	Sphingomyelins	family.Defluviitaleaceae	0.0133426	0.0120745	0.269448	922	0.801046
metab_100020427	1-carboxyethylisoleucine	N-lactoyl isoleucine	Amino Acid	Leucine, Isoleucine and Valine Metabolism	Species.mucilaginosa	0.0418948	0.0379137	0.269457	922	0.801046
metab_1002	allantoin		Nucleotide	Purine Metabolism, (Hypo)Xanthine/Inosine containing	genus.UC5.1.2E3	-0.00745888	0.0067498	0.269436	922	0.801046
metab_1528	1-palmitoyl-2-linoleoyl-GPI (16:0/18:2)		Lipid	Phosphatidylinositol (PI)	Species.biformis	0.0187281	0.0169484	0.269453	922	0.801046
metab_477	pristanate		Lipid	Fatty Acid, Branched	genus..Eubacterium..hallii.group	-0.0161958	0.0146568	0.269456	922	0.801046
metab_849	caffeine		Xenobiotics	Xanthine Metabolism	family.Family.XI	-0.0742742	0.0672158	0.269454	922	0.801046
metab_999923780	X - 23780		NA	NA	genus.Oxalobacter	-0.0226379	0.0204868	0.269459	922	0.801046
metab_999924344	X - 24344		NA	NA	genus..Eubacterium..xylanophilum.group	-0.0158298	0.0143255	0.269455	922	0.801046
metab_100006098	3-hydroxypyridine sulfate		Xenobiotics	Chemical	Species.omnicolens	0.0857886	0.0776374	0.269462	922	0.801047
metab_100015967	carotene diol (2)		Cofactors and Vitamins	Vitamin A Metabolism	genus.Pediococcus	-0.0361936	0.0327548	0.269464	922	0.801047
metab_999915245	X - 15245		NA	NA	Species.finegoldii.1	-0.0212137	0.0191982	0.269465	922	0.801047
metab_999917357	X - 17357		NA	NA	Species.cutis	0.0294491	0.0266512	0.269466	922	0.801047
metab_100001609	7-alpha-hydroxy-3-oxo-4-cholestenoate (7-Hoca)		Lipid	Sterol	family.Bacteroidaceae	-0.0108473	0.00981683	0.269473	922	0.801062
metab_100001740	mannitol/sorbitol		Carbohydrate	Fructose, Mannose and Galactose Metabolism	genus.Pseudomonas	0.0438332	0.0396703	0.269486	922	0.801096
metab_100000036	3-methyl-2-oxovalerate		Amino Acid	Leucine, Isoleucine and Valine Metabolism	family.Hungateiclostridiaceae	0.017105	0.0154807	0.269492	922	0.801098
metab_100000882	3-hydroxymyristate		Lipid	Fatty Acid, Monohydroxy	order.Erysipelotrichales	-0.0163726	0.0148179	0.269493	922	0.801098
metab_100001425	5,6-dihydrouridine		Nucleotide	Pyrimidine Metabolism, Uracil containing	order.Christensenellales	0.00602613	0.00545396	0.269498	922	0.801098
metab_100001461	1-stearoyl-GPE (18:0)		Lipid	Lysophospholipid	genus.Flavonifractor	-0.00945636	0.00855854	0.269501	922	0.801098
metab_100001872	1-stearoyl-2-arachidonoyl-GPS (18:0/20:4)		Lipid	Phosphatidylserine (PS)	genus.Lachnoclostridium	0.0159725	0.014456	0.269502	922	0.801098
metab_100003240	N-stearoyltaurine		Lipid	Endocannabinoid	Species.tertium	-0.0281005	0.0254323	0.269496	922	0.801098
metab_100005864	methyl glucopyranoside (alpha + beta)		Xenobiotics	Food Component/Plant	genus.Lachnospiraceae.UCG.001	0.0168239	0.0152264	0.269496	922	0.801098
metab_100015793	sphingomyelin (d17:2/16:0, d18:2/15:0)*		Lipid	Sphingomyelins	family.Ethanoligenenaceae	-0.0285612	0.0258494	0.269499	922	0.801098
metab_572	glucose		Carbohydrate	Glycolysis, Gluconeogenesis, and Pyruvate Metabolism	Species.tanakaei	-0.0182078	0.0164788	0.269492	922	0.801098
metab_100001577	N-acetylcitrulline		Amino Acid	Urea cycle; Arginine and Proline Metabolism	genus.Butyrivibrio	-0.0138022	0.0124919	0.269504	922	0.801098
metab_100004601	1H-indole-7-acetic acid		Xenobiotics	Bacterial/Fungal	Species.isoflavoniconvertens	0.0180635	0.0163488	0.269509	922	0.801107
metab_100001051	1-methylhistidine		Amino Acid	Histidine Metabolism	genus.Alistipes	0.0096891	0.00876952	0.269519	922	0.801111
metab_100001274	N-acetylthreonine		Amino Acid	Glycine, Serine and Threonine Metabolism	family.Sutterellaceae	-0.00685415	0.00620362	0.269517	922	0.801111
metab_100001569	1-oleoyl-GPE (18:1)		Lipid	Lysophospholipid	Species.isoflavoniconvertens	0.0147733	0.0133712	0.269518	922	0.801111
metab_100008920	sphingomyelin (d18:1/17:0, d17:1/18:0, d19:1/16:0)		Lipid	Sphingomyelins	Species.massiliensis.4	0.0137693	0.0124626	0.269522	922	0.801111
metab_1140	gamma-glutamylglutamine		Peptide	Gamma-glutamyl Amino Acid	phylum.Desulfobacterota	-0.00809718	0.00732872	0.269521	922	0.801111
metab_267	choline phosphate		Lipid	Phospholipid Metabolism	genus.Intestinibacter	0.00350039	0.0031682	0.269522	922	0.801111
metab_849	caffeine		Xenobiotics	Xanthine Metabolism	genus.Negativibacillus	-0.0239477	0.0216748	0.269518	922	0.801111
metab_100009406	palmitoleoylcarnitine (C16:1)*		Lipid	Fatty Acid Metabolism (Acyl Carnitine, Monounsaturated)	genus.Sanguibacteroides	-0.0367613	0.033273	0.269528	922	0.801114
metab_999915486	X - 15486		NA	NA	genus.Succinivibrio	0.0398773	0.0360931	0.269525	922	0.801114
metab_999921383	X - 21383		NA	NA	Species.excrementihominis	0.0189087	0.0171144	0.269528	922	0.801114
metab_100002749	S-methylcysteine		Amino Acid	Methionine, Cysteine, SAM and Taurine Metabolism	Species.ihumii	-0.0238861	0.0216199	0.269536	922	0.801126
metab_100020253	glycine conjugate of C10H12O2*		Partially Characterized Molecules	Partially Characterized Molecules	genus.Colidextribacter	-0.0118106	0.01069	0.269535	922	0.801126
metab_100020496	sulfate of piperine metabolite C16H19NO3 (2)*		Xenobiotics	Food Component/Plant	family.Saccharimonadaceae	0.0310322	0.0280884	0.269542	922	0.80113
metab_100021530	S-carboxyethylcysteine		Amino Acid	Methionine, Cysteine, SAM and Taurine Metabolism	Species.faecium	-0.0141948	0.0128483	0.269542	922	0.80113
metab_999921834	X - 21834		NA	NA	genus.Klebsiella	-0.0288349	0.0260995	0.269542	922	0.80113
metab_100009025	sphingomyelin (d18:1/21:0, d17:1/22:0, d16:1/23:0)*		Lipid	Sphingomyelins	Species.biformis	0.0141194	0.0127801	0.26955	922	0.801144
metab_999916580	X - 16580		NA	NA	Species.rubiinfantis	-0.0304565	0.0275678	0.269551	922	0.801144
metab_100001148	5-hydroxyhexanoate		Lipid	Fatty Acid, Monohydroxy	genus.Succiniclasticum	0.0148873	0.0134754	0.269556	922	0.80115
metab_100001562	2-palmitoyl-GPC (16:0)*		Lipid	Lysophospholipid	genus.Peptococcus	-0.00822237	0.00744282	0.269572	922	0.80115
metab_100005403	etiocholanolone glucuronide		Lipid	Androgenic Steroids	family.Family.XI	-0.0425672	0.0385314	0.269571	922	0.80115
metab_100006126	4-vinylguaiacol sulfate		Xenobiotics	Food Component/Plant	phylum.Firmicutes	-0.0619665	0.0560912	0.269568	922	0.80115
metab_100009026	behenoyl dihydrosphingomyelin (d18:0/22:0)*		Lipid	Dihydrosphingomyelins	genus.Prevotellaceae.NK3B31.group	-0.01434	0.0129804	0.269571	922	0.80115
metab_100009030	lactosyl-N-palmitoyl-sphingosine (d18:1/16:0)		Lipid	Lactosylceramides (LCER)	genus.Alloprevotella	0.0079896	0.00723191	0.269558	922	0.80115
metab_100010916	palmitoyl-oleoyl-glycerol (16:0/18:1) [1]*		Lipid	Diacylglycerol	family.Anaerovoracaceae	-0.0246885	0.0223471	0.269556	922	0.80115
metab_100021105	eicosenedioate (C20:1-DC)*		Lipid	Fatty Acid, Dicarboxylate	family.Bacteroidaceae	-0.0210277	0.0190338	0.269563	922	0.80115
metab_999911843	X - 11843		NA	NA	family.UCG.011	0.0714139	0.0646423	0.269565	922	0.80115
metab_999917612	X - 17612		NA	NA	genus.Fusicatenibacter	-0.0184371	0.0166889	0.269566	922	0.80115
metab_999922834	X - 22834		NA	NA	genus.Sutterella	-0.0141094	0.0127715	0.269563	922	0.80115
metab_100019794	hydroxy-CMPF*		Lipid	Fatty Acid, Dicarboxylate	family.Erysipelatoclostridiaceae	-0.0218179	0.0197496	0.269577	922	0.801159
metab_100003397	trimethylamine N-oxide		Lipid	Phospholipid Metabolism	family.UCG.011	-0.0264426	0.023936	0.269579	922	0.801162
metab_100000997	3-hydroxydecanoate		Lipid	Fatty Acid, Monohydroxy	genus.Dialister	-0.0073467	0.00665035	0.269584	922	0.801162
metab_1143	butyrate/isobutyrate (4:0)		Lipid	Short Chain Fatty Acid	genus.Actinomyces	-0.0198647	0.0179819	0.269586	922	0.801162
metab_1648	taurocholate		Lipid	Primary Bile Acid Metabolism	genus.Christensenellaceae.R.7.group	-0.0210413	0.019047	0.269585	922	0.801162
metab_999921319	X - 21319		NA	NA	Species.bartlettii	-0.00851965	0.00771212	0.269584	922	0.801162
metab_100009038	myristoyl dihydrosphingomyelin (d18:0/14:0)*		Lipid	Dihydrosphingomyelins	genus.Butyricicoccus	-0.0095999	0.00869005	0.269588	922	0.801162
metab_100001197	10-undecenoate (11:1n1)		Lipid	Medium Chain Fatty Acid	Species.johnsonii	0.0179839	0.0162796	0.269594	922	0.801168
metab_100002028	androstenediol (3beta,17beta) monosulfate (1)		Lipid	Androgenic Steroids	genus.Colidextribacter	0.0146071	0.0132229	0.269596	922	0.801168
metab_100002769	argininate*		Amino Acid	Urea cycle; Arginine and Proline Metabolism	family.Eubacteriaceae	-0.0323212	0.0292584	0.269597	922	0.801168
metab_803	mannose		Carbohydrate	Fructose, Mannose and Galactose Metabolism	Species.catus	0.00717811	0.00649791	0.269597	922	0.801168
metab_100009027	sphingomyelin (d18:0/18:0, d19:0/17:0)*		Lipid	Dihydrosphingomyelins	genus.Lachnospiraceae.NK4A136.group	0.0113902	0.0103109	0.2696	922	0.801172
metab_100000054	5-hydroxylysine		Amino Acid	Lysine Metabolism	Species.scindens	0.0387301	0.0350613	0.269615	922	0.801174
metab_100001263	1-palmitoyl-GPC (16:0)		Lipid	Lysophospholipid	genus.Adlercreutzia	0.00791987	0.00716969	0.269618	922	0.801174
metab_100001272	1-oleoyl-GPC (18:1)		Lipid	Lysophospholipid	genus.Acetanaerobacterium	-0.0302582	0.0273932	0.269638	922	0.801174
metab_100001315	p-cresol sulfate		Xenobiotics	Benzoate Metabolism	Species.hathewayi	-0.0217631	0.0197025	0.269638	922	0.801174
metab_100001397	1,3,7-trimethylurate		Xenobiotics	Xanthine Metabolism	genus.Prevotellaceae.NK3B31.group	-0.0294951	0.0267031	0.269649	922	0.801174
metab_100001501	oleoylcarnitine (C18:1)		Lipid	Fatty Acid Metabolism (Acyl Carnitine, Monounsaturated)	Species.delbrueckii	0.010947	0.00991003	0.269617	922	0.801174
metab_100001988	5alpha-pregnan-3beta,20alpha-diol disulfate		Lipid	Progestin Steroids	genus.Parasutterella	-0.0158634	0.0143613	0.269633	922	0.801174
metab_100002102	N-acetyl-beta-alanine		Nucleotide	Pyrimidine Metabolism, Uracil containing	genus.Paraprevotella	-0.00447047	0.00404691	0.269605	922	0.801174
metab_100002199	tridecenedioate (C13:1-DC)*		Lipid	Fatty Acid, Dicarboxylate	family.Pseudomonadaceae	-0.0311851	0.0282331	0.269651	922	0.801174
metab_100002367	2R,3R-dihydroxybutyrate		Lipid	Fatty Acid, Dihydroxy	Species.longum	-0.00625835	0.00566575	0.269635	922	0.801174
metab_100002769	argininate*		Amino Acid	Urea cycle; Arginine and Proline Metabolism	Species.bacterium	0.00973301	0.0088114	0.269635	922	0.801174
metab_100006262	4-methoxyphenol sulfate		Amino Acid	Tyrosine Metabolism	genus.Mitsuokella	0.0232296	0.0210305	0.269645	922	0.801174
metab_100009232	thioproline		Xenobiotics	Chemical	genus..Bacteroides..pectinophilus.group	-0.0152287	0.0137868	0.269637	922	0.801174
metab_100015792	sphingomyelin (d18:1/25:0, d19:0/24:1, d20:1/23:0, d19:1/24:0)*		Lipid	Sphingomyelins	Species.champanellensis	-0.0125304	0.0113443	0.269651	922	0.801174
metab_100021105	eicosenedioate (C20:1-DC)*		Lipid	Fatty Acid, Dicarboxylate	Species.indistinctus	-0.0191799	0.017364	0.26964	922	0.801174
metab_100021162	palmitoyl-sphingosine-phosphoethanolamine (d18:1/16:0)		Lipid	Ceramide PEs	genus.CAG.352	0.00353365	0.00319895	0.269619	922	0.801174
metab_100021538	dibutyl sulfosuccinate		Xenobiotics	Chemical	genus.Succinivibrio	-0.0214892	0.0194548	0.269645	922	0.801174
metab_1215	N-acetylglucosaminylasparagine		Carbohydrate	Aminosugar Metabolism	genus..Bacteroides..pectinophilus.group	-0.0135021	0.012223	0.26961	922	0.801174
metab_1258	anthranilate		Amino Acid	Tryptophan Metabolism	Species.hydrogenotrophica	-0.0162637	0.0147239	0.26964	922	0.801174
metab_182	quinolinate		Cofactors and Vitamins	Nicotinate and Nicotinamide Metabolism	order.Peptostreptococcales.Tissierellales	0.0155089	0.0140405	0.269641	922	0.801174
metab_209	adenosine 5'-monophosphate (AMP)		Nucleotide	Purine Metabolism, Adenine containing	genus.Slackia	-0.0146886	0.013298	0.269643	922	0.801174
metab_235	2-hydroxyphenylacetate		Amino Acid	Phenylalanine Metabolism	Species.thetaiotaomicron	-0.00838952	0.0075949	0.269621	922	0.801174
metab_252	succinate		Energy	TCA Cycle	genus.Alloscardovia	-0.0270744	0.0245105	0.26963	922	0.801174
metab_55	1-methylnicotinamide		Cofactors and Vitamins	Nicotinate and Nicotinamide Metabolism	genus.Solobacterium	0.0186191	0.0168553	0.269612	922	0.801174
metab_999913728	X - 13728		NA	NA	genus.Flavonifractor	-0.0185219	0.0167685	0.269647	922	0.801174
metab_999916576	X - 16576		NA	NA	family.Lactobacillaceae	-0.00739709	0.00669642	0.269617	922	0.801174
metab_999917357	X - 17357		NA	NA	Species.massiliensis.1	0.00720982	0.00652724	0.269643	922	0.801174
metab_999922776	X - 22776		NA	NA	genus.Intestinimonas	0.00590982	0.00535031	0.269643	922	0.801174
metab_999925371	X - 25371		NA	NA	genus.Blautia	-0.0175996	0.0159328	0.269626	922	0.801174
metab_872	thymidine		Nucleotide	Pyrimidine Metabolism, Thymine containing	genus.Howardella	0.00518241	0.0046919	0.269656	922	0.801183
metab_100001392	laurylcarnitine (C12)		Lipid	Fatty Acid Metabolism (Acyl Carnitine, Medium Chain)	genus.Intestinimonas	0.00997995	0.0090354	0.269658	922	0.801186
metab_100020217	N,N,N-trimethyl-alanylproline betaine (TMAP)		Amino Acid	Urea cycle; Arginine and Proline Metabolism	Species.splanchnicus	-0.00942521	0.00853325	0.269663	922	0.801195
metab_100015624	N-behenoyl-sphingadienine (d18:2/22:0)*		Lipid	Ceramides	Species.bacterium.1	-0.00740681	0.00670596	0.269671	922	0.80121
metab_100021198	picolinoylglycine		Lipid	Fatty Acid Metabolism (Acyl Glycine)	genus.Citrobacter	-0.0265286	0.0240185	0.269672	922	0.80121
metab_100001300	alpha-hydroxyisovalerate		Amino Acid	Leucine, Isoleucine and Valine Metabolism	genus.Paludicola	0.0109487	0.00991283	0.269678	922	0.801212
metab_100020377	ethyl beta-glucopyranoside		Xenobiotics	Food Component/Plant	family.Carnobacteriaceae	-0.076028	0.0688349	0.269676	922	0.801212
metab_310	cystathionine		Amino Acid	Methionine, Cysteine, SAM and Taurine Metabolism	order.Saccharimonadales	0.0231529	0.0209625	0.269677	922	0.801212
metab_100009028	N-palmitoyl-sphinganine (d18:0/16:0)		Lipid	Dihydroceramides	Species.succinatutens	-0.00912952	0.00826585	0.269681	922	0.801215
metab_1114	3-aminoisobutyrate		Nucleotide	Pyrimidine Metabolism, Thymine containing	Species.mayombei	0.0339649	0.0307519	0.269682	922	0.801215
metab_100002106	sphingomyelin (d18:1/18:1, d18:2/18:0)		Lipid	Sphingomyelins	genus.HT002	-0.0256542	0.0232278	0.269692	922	0.801224
metab_100009054	palmitoleoyl-oleoyl-glycerol (16:1/18:1) [2]*		Lipid	Diacylglycerol	class.Negativicutes	-0.0124453	0.0112681	0.269688	922	0.801224
metab_1026	phosphoethanolamine		Lipid	Phospholipid Metabolism	order.Opitutales	-0.0349833	0.0316744	0.269691	922	0.801224
metab_1342	3-methoxytyrosine		Amino Acid	Tyrosine Metabolism	class.Coriobacteriia	-0.00777668	0.00704114	0.269691	922	0.801224
metab_100002029	androstenediol (3beta,17beta) monosulfate (2)		Lipid	Androgenic Steroids	genus.Intestinibacter	-0.0102072	0.00924191	0.269698	922	0.80123
metab_100009069	1-(1-enyl-palmitoyl)-2-linoleoyl-GPE (P-16:0/18:2)*		Lipid	Plasmalogen	genus.Coriobacteriaceae.UCG.002	-0.0251239	0.0227479	0.269698	922	0.80123
metab_100001730	3,4-dihydroxybutyrate		Lipid	Fatty Acid, Dihydroxy	genus.Odoribacter	-0.00773153	0.00700041	0.269701	922	0.80123
metab_999911315	X - 11315		NA	NA	Species.justesenii	-0.0405533	0.0367183	0.2697	922	0.80123
metab_100000039	methionine sulfoxide		Amino Acid	Methionine, Cysteine, SAM and Taurine Metabolism	Species.wadsworthensis	-0.00609518	0.00551884	0.269705	922	0.801234
metab_100000442	quinate		Xenobiotics	Food Component/Plant	Species.faecium	-0.0248801	0.0225276	0.269707	922	0.801234
metab_999911847	X - 11847		NA	NA	genus.Merdibacter	0.0466861	0.0422719	0.269708	922	0.801234
metab_432	nicotinamide		Cofactors and Vitamins	Nicotinate and Nicotinamide Metabolism	phylum.Synergistota	0.0181793	0.0164605	0.269711	922	0.801238
metab_100000437	theophylline		Xenobiotics	Xanthine Metabolism	genus.Erysipelatoclostridium	-0.0187637	0.0169916	0.269767	922	0.80124
metab_100000707	maleate		Lipid	Fatty Acid, Dicarboxylate	family.Lachnospiraceae	-0.0510687	0.0462471	0.26978	922	0.80124
metab_100000961	homoarginine		Amino Acid	Urea cycle; Arginine and Proline Metabolism	class.Lentisphaeria	0.0276235	0.0250125	0.269723	922	0.80124
metab_100001149	3-methylcrotonylglycine		Amino Acid	Leucine, Isoleucine and Valine Metabolism	genus.Sutterella	0.00676464	0.00612548	0.269743	922	0.80124
metab_100001198	myristoleate (14:1n5)		Lipid	Long Chain Monounsaturated Fatty Acid	class.Desulfovibrionia	0.0128074	0.0115997	0.269844	922	0.80124
metab_100001262	gamma-glutamyl-epsilon-lysine		Peptide	Gamma-glutamyl Amino Acid	order.Methanobacteriales	-0.0145204	0.0131502	0.269805	922	0.80124
metab_100001272	1-oleoyl-GPC (18:1)		Lipid	Lysophospholipid	Species.faecis	0.0110205	0.00998115	0.269836	922	0.80124
metab_100001294	gamma-glutamylglycine		Peptide	Gamma-glutamyl Amino Acid	Species.longum	-0.00581993	0.00527012	0.26975	922	0.80124
metab_100001295	gamma-glutamyltryptophan		Peptide	Gamma-glutamyl Amino Acid	genus..Eubacterium..ventriosum.group	0.00585814	0.00530539	0.26981	922	0.80124
metab_100001296	stachydrine		Xenobiotics	Food Component/Plant	family.UCG.010	0.0264572	0.0239615	0.269825	922	0.80124
metab_100001314	gamma-glutamylthreonine		Peptide	Gamma-glutamyl Amino Acid	Species.histaminiformans	-0.0273729	0.0247903	0.269816	922	0.80124
metab_100001337	linolenate [alpha or gamma; (18:3n3 or 6)]		Lipid	Long Chain Polyunsaturated Fatty Acid (n3 and n6)	Species.longicatena	-0.0113722	0.0102997	0.269837	922	0.80124
metab_100001409	N1-methylinosine		Nucleotide	Purine Metabolism, (Hypo)Xanthine/Inosine containing	family.Akkermansiaceae	0.00738751	0.00668973	0.26976	922	0.80124
metab_100001454	3-hydroxydodecanedioate*		Lipid	Fatty Acid, Dicarboxylate	genus.Faecalitalea	-0.0304372	0.0275625	0.269763	922	0.80124
metab_100001604	hydroquinone sulfate		Xenobiotics	Drug - Topical Agents	Species.ramosum	0.0276517	0.025041	0.26978	922	0.80124
metab_100001668	1-ribosyl-imidazoleacetate*		Amino Acid	Histidine Metabolism	Species.plebeius	-0.00971995	0.00880347	0.269847	922	0.80124
metab_100001733	hexanoylglutamine		Lipid	Fatty Acid Metabolism (Acyl Glutamine)	order.Gastranaerophilales	0.0188695	0.0170858	0.269721	922	0.80124
metab_100002018	5alpha-androstan-3alpha,17beta-diol monosulfate (1)		Lipid	Androgenic Steroids	Species.salivarius	0.0376543	0.0340958	0.269733	922	0.80124
metab_100002049	4-hydroxycoumarin		Xenobiotics	Drug - Cardiovascular	Species.inulinivorans	-0.0139744	0.0126539	0.269735	922	0.80124
metab_100002070	2-hydroxyglutarate		Lipid	Fatty Acid, Dicarboxylate	Species.parasanguinis	-0.0210783	0.0190906	0.26984	922	0.80124
metab_100002367	2R,3R-dihydroxybutyrate		Lipid	Fatty Acid, Dihydroxy	Species.prausnitzii	0.011156	0.0101015	0.26972	922	0.80124
metab_100002679	gamma-carboxyglutamate		Amino Acid	Glutamate Metabolism	class.Alphaproteobacteria	-0.00878293	0.00795404	0.269801	922	0.80124
metab_100002761	androsterone glucuronide		Lipid	Androgenic Steroids	genus.Desulfovibrio	0.0137129	0.0124178	0.269763	922	0.80124
metab_100002989	oleoyl-linoleoyl-glycerol (18:1/18:2) [1]		Lipid	Diacylglycerol	genus.Monoglobus	0.014296	0.0129466	0.269795	922	0.80124
metab_100002990	oleoyl-linoleoyl-glycerol (18:1/18:2) [2]		Lipid	Diacylglycerol	class.Methanobacteria	-0.0260642	0.0236053	0.269819	922	0.80124
metab_100003000	1-(1-enyl-palmitoyl)-GPE (P-16:0)*		Lipid	Lysoplasmalogen	Species.mutans	0.0119914	0.0108581	0.269729	922	0.80124
metab_100004227	2-aminooctanoate		Lipid	Fatty Acid, Amino	Species.plautii	-0.0142536	0.0129073	0.26976	922	0.80124
metab_100006367	3-hydroxyhexanoate		Lipid	Fatty Acid, Monohydroxy	order.Clostridiales	-0.00723977	0.00655633	0.269787	922	0.80124
metab_100006726	linoleoyl ethanolamide		Lipid	Endocannabinoid	Species.invisus	-0.00773825	0.00700861	0.269845	922	0.80124
metab_100008919	1-(1-enyl-stearoyl)-2-oleoyl-GPE (P-18:0/18:1)		Lipid	Plasmalogen	genus.Slackia	0.0142678	0.0129217	0.269819	922	0.80124
metab_100008952	1-palmitoleoylglycerol (16:1)*		Lipid	Monoacylglycerol	Species.bacterium.2	-0.0149585	0.0135477	0.269834	922	0.80124
metab_100008994	1-stearoyl-2-linoleoyl-GPI (18:0/18:2)		Lipid	Phosphatidylinositol (PI)	Species.eggerthii	-0.00907878	0.00822151	0.269774	922	0.80124
metab_100009005	1-(1-enyl-palmitoyl)-2-oleoyl-GPE (P-16:0/18:1)*		Lipid	Plasmalogen	genus.Acidaminococcus	-0.011751	0.0106413	0.269771	922	0.80124
metab_100009026	behenoyl dihydrosphingomyelin (d18:0/22:0)*		Lipid	Dihydrosphingomyelins	genus.Coprococcus	0.0133509	0.0120909	0.269802	922	0.80124
metab_100009069	1-(1-enyl-palmitoyl)-2-linoleoyl-GPE (P-16:0/18:2)*		Lipid	Plasmalogen	family.Enterobacteriaceae	0.00595719	0.00539505	0.269808	922	0.80124
metab_100009139	1-myristoyl-2-arachidonoyl-GPC (14:0/20:4)*		Lipid	Phosphatidylcholine (PC)	Species.bacterium.1	-0.00856909	0.00776076	0.269824	922	0.80124
metab_100015624	N-behenoyl-sphingadienine (d18:2/22:0)*		Lipid	Ceramides	Species.jalaludinii	0.0174596	0.0158108	0.269769	922	0.80124
metab_100015632	N-stearoyl-sphingadienine (d18:2/18:0)*		Lipid	Ceramides	order.Monoglobales	0.0133603	0.0120985	0.269766	922	0.80124
metab_100015731	N-palmitoyl-heptadecasphingosine (d17:1/16:0)*		Lipid	Ceramides	Species.faecis.1	0.0282503	0.0255841	0.2698	922	0.80124
metab_100015752	glycosyl-N-(2-hydroxynervonoyl)-sphingosine (d18:1/24:1(2OH))*		Lipid	Hexosylceramides (HCER)	family.Hafniaceae	-0.0292122	0.0264556	0.269806	922	0.80124
metab_100015835	cerotoylcarnitine (C26)*		Lipid	Fatty Acid Metabolism (Acyl Carnitine, Long Chain Saturated)	Species.tertium	0.0291114	0.0263627	0.269776	922	0.80124
metab_100016069	5-dodecenoylcarnitine (C12:1)		Lipid	Fatty Acid Metabolism (Acyl Carnitine, Monounsaturated)	genus.Erysipelatoclostridium	0.0147225	0.0133307	0.269718	922	0.80124
metab_100019801	3-hydroxyoleoylcarnitine		Lipid	Fatty Acid Metabolism (Acyl Carnitine, Hydroxy)	Species.hydrogenotrophica	0.0208189	0.0188534	0.269782	922	0.80124
metab_100019975	hexadecenedioate (C16:1-DC)*		Lipid	Fatty Acid, Dicarboxylate	genus..Eubacterium..ruminantium.group	0.00774531	0.00701362	0.269751	922	0.80124
metab_100020217	N,N,N-trimethyl-alanylproline betaine (TMAP)		Amino Acid	Urea cycle; Arginine and Proline Metabolism	genus.Collinsella	0.008972	0.0081259	0.269838	922	0.80124
metab_100020343	tetradecadienoate (14:2)*		Lipid	Long Chain Polyunsaturated Fatty Acid (n3 and n6)	genus.Candidatus.Soleaferrea	0.0191882	0.017375	0.269739	922	0.80124
metab_100020361	3-amino-2-piperidone		Amino Acid	Urea cycle; Arginine and Proline Metabolism	genus.UC5.1.2E3	-0.0109318	0.00989888	0.26974	922	0.80124
metab_100020414	6-bromotryptophan		Amino Acid	Tryptophan Metabolism	Species.invisus	0.00531481	0.00481365	0.269843	922	0.80124
metab_100021104	pregnenetriol disulfate*		Lipid	Pregnenolone Steroids	genus.Gordonibacter	-0.0313619	0.0284018	0.269795	922	0.80124
metab_100021105	eicosenedioate (C20:1-DC)*		Lipid	Fatty Acid, Dicarboxylate	Species.animalis	0.0278332	0.0252055	0.269784	922	0.80124
metab_100021363	vanillic acid glycine		Xenobiotics	Food Component/Plant	Species.sedimentorum	0.0213266	0.019311	0.269727	922	0.80124
metab_100021502	(2 or 3)-decenoate (10:1n7 or n8)		Lipid	Medium Chain Fatty Acid	Species.hathewayi	-0.0167845	0.0151986	0.269744	922	0.80124
metab_100021728	cis-3,4-methyleneheptanoylcarnitine		Lipid	Fatty Acid Metabolism (Acyl Carnitine, Medium Chain)	Species.clarus	0.016044	0.0145282	0.269745	922	0.80124
metab_1002	allantoin		Nucleotide	Purine Metabolism, (Hypo)Xanthine/Inosine containing	genus.Enterorhabdus	-0.00624831	0.00565909	0.26984	922	0.80124
metab_1002	allantoin		Nucleotide	Purine Metabolism, (Hypo)Xanthine/Inosine containing	Species.vadensis	-0.0231899	0.0209983	0.269731	922	0.80124
metab_1083	N-acetylmethionine		Amino Acid	Methionine, Cysteine, SAM and Taurine Metabolism	genus.Haemophilus	-0.00862133	0.00780738	0.269782	922	0.80124
metab_1084	N-acetylvaline		Amino Acid	Leucine, Isoleucine and Valine Metabolism	Species.dispar	-0.00949955	0.00860347	0.269825	922	0.80124
metab_1137	oleoyl ethanolamide		Lipid	Endocannabinoid	Species.porcorum	-0.0283883	0.0257046	0.269716	922	0.80124
metab_1342	3-methoxytyrosine		Amino Acid	Tyrosine Metabolism	Species.succinatutens	-0.00852538	0.00772036	0.269773	922	0.80124
metab_144	4-hydroxyphenylacetate		Amino Acid	Phenylalanine Metabolism	genus.Lactococcus	0.0165699	0.0150071	0.269832	922	0.80124
metab_144	4-hydroxyphenylacetate		Amino Acid	Phenylalanine Metabolism	genus.Succinivibrio	0.0369233	0.0334382	0.269795	922	0.80124
metab_1537	1-palmitoyl-2-linoleoyl-GPC (16:0/18:2)		Lipid	Phosphatidylcholine (PC)	Species.faecis	0.00591992	0.00536163	0.269837	922	0.80124
metab_180	linoleate (18:2n6)		Lipid	Long Chain Polyunsaturated Fatty Acid (n3 and n6)	genus..Eubacterium..fissicatena.group	-0.0224397	0.0203224	0.269811	922	0.80124
metab_192	N-acetylputrescine		Amino Acid	Polyamine Metabolism	Species.fastidiosa	0.0412035	0.0373138	0.269787	922	0.80124
metab_234	aspartate		Amino Acid	Alanine and Aspartate Metabolism	genus..Eubacterium..xylanophilum.group	0.00651214	0.00589747	0.269794	922	0.80124
metab_244	beta-alanine		Nucleotide	Pyrimidine Metabolism, Uracil containing	class.Coriobacteriia	0.00809079	0.00732611	0.269728	922	0.80124
metab_376	isoleucine		Amino Acid	Leucine, Isoleucine and Valine Metabolism	Species.rubiinfantis	-0.0173222	0.0156879	0.269817	922	0.80124
metab_452	palmitoleate (16:1n7)		Lipid	Long Chain Monounsaturated Fatty Acid	Species.massiliensis.7	0.0362608	0.0328346	0.269742	922	0.80124
metab_498	retinol (Vitamin A)		Cofactors and Vitamins	Vitamin A Metabolism	Species.disporicum	0.0131024	0.0118642	0.269733	922	0.80124
metab_799	betaine		Amino Acid	Glycine, Serine and Threonine Metabolism	phylum.Euryarchaeota	-0.013859	0.0125521	0.269839	922	0.80124
metab_803	mannose		Carbohydrate	Fructose, Mannose and Galactose Metabolism	class.Negativicutes	-0.00690483	0.00625364	0.269836	922	0.80124
metab_811	alanine		Amino Acid	Alanine and Aspartate Metabolism	Species.pectinoschiza	-0.0060221	0.00545319	0.269751	922	0.80124
metab_923	dihydroorotate		Nucleotide	Pyrimidine Metabolism, Orotate containing	order.Burkholderiales	-0.0101899	0.00922887	0.269836	922	0.80124
metab_999912112	X - 12112		NA	NA	order.Desulfovibrionales	-0.021174	0.019177	0.269834	922	0.80124
metab_999913866	X - 13866		NA	NA	order.DTU014	-0.0465791	0.0421842	0.269812	922	0.80124
metab_999921467	X - 21467		NA	NA	genus.UBA1819	0.0108697	0.00984454	0.269835	922	0.80124
metab_999924494	X - 24494		NA	NA	family.UCG.010	0.011014	0.00997549	0.269846	922	0.80124
metab_999925419	X - 25419		NA	NA	Species.isoflavoniconvertens	0.0311497	0.0282126	0.269846	922	0.80124
metab_100009078	1-oleoyl-2-linoleoyl-GPE (18:1/18:2)*		Lipid	Phosphatidylethanolamine (PE)	Species.massiliensis.2	0.0173205	0.0156875	0.26985	922	0.801244
metab_100000295	tartarate		Xenobiotics	Food Component/Plant	family.Bacteroidaceae	-0.02385	0.0216015	0.269852	922	0.801245
metab_240	3-(4-hydroxyphenyl)lactate		Amino Acid	Tyrosine Metabolism	Species.massiliensis.7	-0.0184851	0.0167425	0.269855	922	0.801248
metab_821	pseudouridine		Nucleotide	Pyrimidine Metabolism, Uracil containing	Species.xylaniphila	0.0124186	0.0112479	0.269856	922	0.801248
metab_100020241	gamma-glutamylcitrulline*		Peptide	Gamma-glutamyl Amino Acid	genus.Anaeroplasma	-0.0131986	0.0119544	0.269859	922	0.80125
metab_100001106	1,3-dimethylurate		Xenobiotics	Xanthine Metabolism	Species.succinatiphilus	-0.0583141	0.0528174	0.269862	922	0.80125
metab_100001149	3-methylcrotonylglycine		Amino Acid	Leucine, Isoleucine and Valine Metabolism	Species.intestinihominis	-0.0137268	0.0124331	0.26987	922	0.80125
metab_100001925	cyclo(leu-pro)		Peptide	Dipeptide	genus.Lachnospiraceae.NK4B4.group	-0.0341197	0.0309044	0.269875	922	0.80125
metab_100002462	5-(galactosylhydroxy)-L-lysine		Amino Acid	Lysine Metabolism	genus.Slackia	0.0143097	0.012961	0.269867	922	0.80125
metab_100020578	4-allylcatechol sulfate		Xenobiotics	Benzoate Metabolism	family.Succinivibrionaceae	0.0636279	0.0576312	0.269869	922	0.80125
metab_100021457	(2-butoxyethoxy)acetic acid		Xenobiotics	Chemical	genus.Leuconostoc	0.0368002	0.0333321	0.269872	922	0.80125
metab_297	sphingosine		Lipid	Sphingosines	genus.Anaeroplasma	-0.0162727	0.0147388	0.269863	922	0.80125
metab_999922776	X - 22776		NA	NA	order.Acidaminococcales	-0.0049393	0.00447383	0.269873	922	0.80125
metab_999925172	X - 25172		NA	NA	order.RF39	-0.0106711	0.00966549	0.269872	922	0.80125
metab_100001614	hexadecanedioate (C16-DC)		Lipid	Fatty Acid, Dicarboxylate	genus.Megasphaera	-0.0176551	0.0159915	0.269877	922	0.801252
metab_999911787	X - 11787		NA	NA	genus.Lachnospiraceae.UCG.004	-0.00466104	0.00422186	0.269881	922	0.801259
metab_100000841	oxalate (ethanedioate)		Cofactors and Vitamins	Ascorbate and Aldarate Metabolism	family.Anaerovoracaceae	0.0134152	0.0121516	0.269895	922	0.801269
metab_100015787	sphingomyelin (d18:1/19:0, d19:1/18:0)*		Lipid	Sphingomyelins	class.Verrucomicrobiae	0.00893121	0.00808987	0.269892	922	0.801269
metab_100019978	octadecenedioate (C18:1-DC)		Lipid	Fatty Acid, Dicarboxylate	genus.Acetanaerobacterium	-0.0375195	0.0339854	0.269896	922	0.801269
metab_100020542	11beta-hydroxyetiocholanolone glucuronide*		Lipid	Androgenic Steroids	Species.pamelaeae	-0.0364707	0.0330349	0.26989	922	0.801269
metab_100021457	(2-butoxyethoxy)acetic acid		Xenobiotics	Chemical	family.Flavobacteriaceae	-0.022801	0.0206532	0.269895	922	0.801269
metab_213	N6-methyladenosine		Nucleotide	Purine Metabolism, Adenine containing	genus.Slackia	-0.01229	0.0111321	0.269888	922	0.801269
metab_999912100	X - 12100		NA	NA	Species.scindens	0.0340547	0.0308469	0.269896	922	0.801269
metab_100000054	5-hydroxylysine		Amino Acid	Lysine Metabolism	Species.hydrogenotrophica	0.0178615	0.0161819	0.26998	922	0.801274
metab_100000781	hexanoylcarnitine (C6)		Lipid	Fatty Acid Metabolism (Acyl Carnitine, Medium Chain)	genus.Succinivibrio	-0.0304895	0.0276184	0.269912	922	0.801274
metab_100001054	butyrylcarnitine (C4)		Lipid	Fatty Acid Metabolism (also BCAA Metabolism)	family.Peptococcaceae	0.0145547	0.0131858	0.269974	922	0.801274
metab_100001313	gamma-glutamylmethionine		Peptide	Gamma-glutamyl Amino Acid	genus.Lachnospiraceae.UCG.009	-0.0185231	0.0167795	0.269929	922	0.801274
metab_100001417	phenylacetylglutamine		Peptide	Acetylated Peptides	order.Acidaminococcales	0.0103897	0.00941133	0.26991	922	0.801274
metab_100001425	5,6-dihydrouridine		Nucleotide	Pyrimidine Metabolism, Uracil containing	class.Gammaproteobacteria	0.00461096	0.00417737	0.269981	922	0.801274
metab_100001446	5-methyluridine (ribothymidine)		Nucleotide	Pyrimidine Metabolism, Uracil containing	class.Methanobacteria	0.0111729	0.010122	0.269969	922	0.801274
metab_100001469	N1-Methyl-4-pyridone-3-carboxamide		Cofactors and Vitamins	Nicotinate and Nicotinamide Metabolism	Species.finegoldii.1	-0.0147527	0.0133654	0.269982	922	0.801274
metab_100001485	gamma-glutamylisoleucine*		Peptide	Gamma-glutamyl Amino Acid	genus.Ligilactobacillus	-0.0106169	0.00961749	0.269928	922	0.801274
metab_100001743	tryptophan betaine		Amino Acid	Tryptophan Metabolism	genus.Roseburia	0.0388107	0.035157	0.269924	922	0.801274
metab_100001925	cyclo(leu-pro)		Peptide	Dipeptide	family.Synergistaceae	-0.0384019	0.0347892	0.269958	922	0.801274
metab_100002070	2-hydroxyglutarate		Lipid	Fatty Acid, Dicarboxylate	Species.aerofaciens	0.00777262	0.00704136	0.269956	922	0.801274
metab_100002113	cysteine sulfinic acid		Amino Acid	Methionine, Cysteine, SAM and Taurine Metabolism	family.Lactobacillaceae	0.00670462	0.00607394	0.269963	922	0.801274
metab_100002945	(14 or 15)-methylpalmitate (a17:0 or i17:0)		Lipid	Fatty Acid, Branched	Species.saccharivorans	0.0134043	0.0121429	0.269946	922	0.801274
metab_100004523	N-delta-acetylornithine		Amino Acid	Urea cycle; Arginine and Proline Metabolism	genus.Senegalimassilia	-0.0146651	0.0132858	0.269972	922	0.801274
metab_100006641	glycochenodeoxycholate 3-sulfate		Lipid	Primary Bile Acid Metabolism	Species.obesi	-0.0181939	0.0164808	0.269916	922	0.801274
metab_100009232	thioproline		Xenobiotics	Chemical	Species.massiliensis	-0.00942524	0.00853805	0.269931	922	0.801274
metab_100009271	(S)-3-hydroxybutyrylcarnitine		Lipid	Fatty Acid Metabolism (Acyl Carnitine, Hydroxy)	genus.Ligilactobacillus	-0.0121674	0.011023	0.269969	922	0.801274
metab_100009275	methylsuccinoylcarnitine		Amino Acid	Leucine, Isoleucine and Valine Metabolism	phylum.Verrucomicrobiota	0.0108445	0.00982454	0.269973	922	0.801274
metab_100009407	pimeloylcarnitine/3-methyladipoylcarnitine (C7-DC)		Lipid	Fatty Acid Metabolism (Acyl Carnitine, Dicarboxylate)	family.Clostridiaceae	0.00827846	0.00749988	0.269973	922	0.801274
metab_100010916	palmitoyl-oleoyl-glycerol (16:0/18:1) [1]*		Lipid	Diacylglycerol	genus.Prevotella	-0.0324856	0.0294285	0.269943	922	0.801274
metab_100015684	myristoyl-linoleoyl-glycerol (14:0/18:2) [2]*		Lipid	Diacylglycerol	genus.Incertae.Sedis	-0.0212353	0.0192363	0.269928	922	0.801274
metab_100019794	hydroxy-CMPF*		Lipid	Fatty Acid, Dicarboxylate	family.Carnobacteriaceae	-0.0667762	0.0604948	0.269964	922	0.801274
metab_100020217	N,N,N-trimethyl-alanylproline betaine (TMAP)		Amino Acid	Urea cycle; Arginine and Proline Metabolism	family.Marinifilaceae	-0.0101774	0.00921934	0.269925	922	0.801274
metab_100020425	1-carboxyethylleucine	N-lactoyl leucine	Amino Acid	Leucine, Isoleucine and Valine Metabolism	class.Gammaproteobacteria	-0.00800879	0.00725536	0.269959	922	0.801274
metab_100021363	vanillic acid glycine		Xenobiotics	Food Component/Plant	genus.Family.XIII.UCG.001	-0.0148972	0.0134956	0.269955	922	0.801274
metab_100021478	1-methyl-5-imidazolelactate		Amino Acid	Histidine Metabolism	genus.Butyricicoccus	-0.0199921	0.0181091	0.2699	922	0.801274
metab_112	3-hydroxy-3-methylglutarate		Lipid	Mevalonate Metabolism	Species.omnicolens	0.0402626	0.0364749	0.269959	922	0.801274
metab_1140	gamma-glutamylglutamine		Peptide	Gamma-glutamyl Amino Acid	family.Peptococcaceae	0.00839004	0.00760106	0.269979	922	0.801274
metab_1442	beta-hydroxyisovalerate		Amino Acid	Leucine, Isoleucine and Valine Metabolism	order.Bifidobacteriales	-0.0055569	0.00503385	0.269932	922	0.801274
metab_1539	1-palmitoyl-2-oleoyl-GPC (16:0/18:1)		Lipid	Phosphatidylcholine (PC)	family.Sutterellaceae	-0.00540833	0.00489909	0.269915	922	0.801274
metab_2051	methylsuccinate		Amino Acid	Leucine, Isoleucine and Valine Metabolism	genus.UCG.009	0.0118823	0.0107648	0.269974	922	0.801274
metab_266	cholesterol		Lipid	Sterol	class.Alphaproteobacteria	-0.00803099	0.00727542	0.269956	922	0.801274
metab_409	malate		Energy	TCA Cycle	order.Gastranaerophilales	-0.00869616	0.00787833	0.269976	922	0.801274
metab_498	retinol (Vitamin A)		Cofactors and Vitamins	Vitamin A Metabolism	class.Actinobacteria	-0.00660206	0.00598089	0.269953	922	0.801274
metab_501	salicylate		Xenobiotics	Drug - Topical Agents	genus.Victivallis	-0.0850568	0.0770567	0.269969	922	0.801274
metab_533	urea		Amino Acid	Urea cycle; Arginine and Proline Metabolism	Species.intestinihominis	0.0140188	0.0126987	0.269912	922	0.801274
metab_872	thymidine		Nucleotide	Pyrimidine Metabolism, Thymine containing	phylum.Desulfobacterota	0.00557618	0.00505119	0.269921	922	0.801274
metab_872	thymidine		Nucleotide	Pyrimidine Metabolism, Thymine containing	genus.Limosilactobacillus	-0.00918861	0.00832406	0.269952	922	0.801274
metab_888	caprate (10:0)		Lipid	Medium Chain Fatty Acid	Species.parasanguinis	-0.0273032	0.0247335	0.269937	922	0.801274
metab_999911795	X - 11795		NA	NA	Species.faecium	-0.0122392	0.0110868	0.269918	922	0.801274
metab_999911843	X - 11843		NA	NA	Species.fairfieldensis	-0.14855	0.134565	0.269925	922	0.801274
metab_999911849	X - 11849		NA	NA	genus.Megasphaera	-0.0427056	0.0386847	0.269918	922	0.801274
metab_999912456	X - 12456		NA	NA	class.Cyanobacteriia	-0.0479513	0.0434369	0.269922	922	0.801274
metab_999918899	X - 18899		NA	NA	genus.Sutterella	-0.00938339	0.00850025	0.269937	922	0.801274
metab_999923665	X - 23665		NA	NA	genus.Hungatella	-0.0169234	0.0153317	0.269972	922	0.801274
metab_999923787	X - 23787		NA	NA	genus.Streptococcus	-0.0101104	0.00915899	0.269943	922	0.801274
metab_999924307	X - 24307		NA	NA	genus.Faecalicoccus	-0.0375313	0.0340022	0.269983	922	0.801274
metab_999925419	X - 25419		NA	NA	genus..Ruminococcus..gnavus.group	-0.0188843	0.0171067	0.269931	922	0.801274
metab_100000672	1-myristoyl-2-palmitoyl-GPC (14:0/16:0)		Lipid	Phosphatidylcholine (PC)	genus.Sanguibacteroides	-0.0416558	0.0377406	0.270006	922	0.801282
metab_100001208	1-methyl-4-imidazoleacetate		Amino Acid	Histidine Metabolism	Species.microfusus	-0.0304673	0.0276041	0.270011	922	0.801282
metab_100001400	1-methylurate		Xenobiotics	Xanthine Metabolism	genus.TM7x	-0.0290417	0.026314	0.270041	922	0.801282
metab_100001485	gamma-glutamylisoleucine*		Peptide	Gamma-glutamyl Amino Acid	genus.Adlercreutzia	0.00933867	0.00846138	0.27003	922	0.801282
metab_100001502	gamma-glutamyl-2-aminobutyrate		Peptide	Gamma-glutamyl Amino Acid	genus.Escherichia.Shigella	0.00461629	0.00418264	0.270032	922	0.801282
metab_100002024	5alpha-androstan-3beta,17beta-diol monosulfate (2)		Lipid	Androgenic Steroids	genus.Phascolarctobacterium	-0.0112986	0.0102365	0.269997	922	0.801282
metab_100002679	gamma-carboxyglutamate		Amino Acid	Glutamate Metabolism	genus.Butyricicoccus	0.00878422	0.00795908	0.270034	922	0.801282
metab_100004635	methionine sulfone		Amino Acid	Methionine, Cysteine, SAM and Taurine Metabolism	Species.dispar	-0.0165013	0.0149502	0.27	922	0.801282
metab_100005402	11-ketoetiocholanolone glucuronide		Lipid	Androgenic Steroids	genus.Citrobacter	-0.0326907	0.0296204	0.270041	922	0.801282
metab_100006105	4-methylguaiacol sulfate		Xenobiotics	Benzoate Metabolism	genus.Negativibacillus	0.0197204	0.0178674	0.270019	922	0.801282
metab_100006361	dopamine 3-O-sulfate		Amino Acid	Tyrosine Metabolism	genus.Catenibacillus	-0.022491	0.0203784	0.270034	922	0.801282
metab_100006367	3-hydroxyhexanoate		Lipid	Fatty Acid, Monohydroxy	genus.Clostridium.sensu.stricto.1	-0.00674373	0.00610988	0.270004	922	0.801282
metab_100006370	3beta-hydroxy-5-cholestenoate		Lipid	Sterol	genus.Candidatus.Soleaferrea	-0.0147949	0.0134051	0.270034	922	0.801282
metab_100008984	1-palmitoyl-2-palmitoleoyl-GPC (16:0/16:1)*		Lipid	Phosphatidylcholine (PC)	genus.Lachnospiraceae.FCS020.group	-0.00945083	0.00856316	0.270039	922	0.801282
metab_100008998	gamma-tocopherol/beta-tocopherol		Cofactors and Vitamins	Tocopherol Metabolism	Species.johnsonii	0.0200979	0.0182092	0.270011	922	0.801282
metab_100015637	2-hydroxybehenate		Lipid	Fatty Acid, Monohydroxy	Species.fragilis	0.0054531	0.00494092	0.270039	922	0.801282
metab_100019981	heptenedioate (C7:1-DC)*		Lipid	Fatty Acid, Dicarboxylate	Species.bicirculans	0.00703267	0.0063718	0.270014	922	0.801282
metab_100021990	3-hydroxyoctanoylcarnitine (1)		Lipid	Fatty Acid Metabolism (Acyl Carnitine, Hydroxy)	genus.Mitsuokella	0.0165881	0.0150294	0.270018	922	0.801282
metab_1254	glycerol		Lipid	Glycerolipid Metabolism	genus.Prevotella_9	0.00613657	0.00556006	0.270028	922	0.801282
metab_179	9,10-DiHOME		Lipid	Fatty Acid, Dihydroxy	genus.Fenollaria	0.034906	0.0316266	0.270026	922	0.801282
metab_275	creatinine		Amino Acid	Creatine Metabolism	order.Clostridia.UCG.014	0.00438977	0.00397736	0.270026	922	0.801282
metab_302	deoxycholate		Lipid	Secondary Bile Acid Metabolism	phylum.Patescibacteria	0.0312063	0.0282733	0.270006	922	0.801282
metab_313	sphinganine		Lipid	Sphingolipid Synthesis	Species.cutis	0.0264988	0.0240083	0.270007	922	0.801282
metab_98	kynurenate		Amino Acid	Tryptophan Metabolism	Species.isoflavoniconvertens	0.0103297	0.00935927	0.270029	922	0.801282
metab_999912193	X - 12193		NA	NA	Species.porcorum	0.0226778	0.020546	0.269997	922	0.801282
metab_999912283	X - 12283		NA	NA	family.Synergistaceae	-0.0378707	0.0343103	0.269991	922	0.801282
metab_999912798	X - 12798		NA	NA	genus.Pygmaiobacter	0.0368066	0.0333484	0.270022	922	0.801282
metab_999915503	X - 15503		NA	NA	Species.sanguinis	0.00639862	0.0057973	0.270011	922	0.801282
metab_999921834	X - 21834		NA	NA	order.Clostridiales	0.0154496	0.0139983	0.270033	922	0.801282
metab_999923587	X - 23587		NA	NA	genus.Senegalimassilia	0.0164284	0.0148841	0.269999	922	0.801282
metab_999923665	X - 23665		NA	NA	genus.Lachnospiraceae.UCG.003	0.0211771	0.0191879	0.270036	922	0.801282
metab_999924494	X - 24494		NA	NA	genus.Lachnospiraceae.UCG.010	-0.010126	0.00917471	0.270026	922	0.801282
metab_266	cholesterol		Lipid	Sterol	Species.massiliensis.6	-0.0271404	0.0245916	0.270046	922	0.801291
metab_100004208	guaiacol sulfate		Xenobiotics	Benzoate Metabolism	genus.Oscillospira	0.0149062	0.0135064	0.270049	922	0.801293
metab_213	N6-methyladenosine		Nucleotide	Purine Metabolism, Adenine containing	family..Clostridium..methylpentosum.group	-0.0125361	0.011359	0.27005	922	0.801293
metab_100006290	sphingomyelin (d18:1/20:0, d16:1/22:0)*		Lipid	Sphingomyelins	family..Clostridium..methylpentosum.group	-0.0106909	0.00968707	0.270055	922	0.801301
metab_100008994	1-stearoyl-2-linoleoyl-GPI (18:0/18:2)		Lipid	Phosphatidylinositol (PI)	family.Hydrogenoanaerobacterium	0.0234835	0.0212786	0.270056	922	0.801301
metab_999913684	X - 13684		NA	NA	genus.UCG.003	-0.0106899	0.00968629	0.270062	922	0.801312
metab_100001170	3-hydroxy-2-ethylpropionate		Amino Acid	Leucine, Isoleucine and Valine Metabolism	order.RF39	0.00747257	0.00677113	0.270069	922	0.801317
metab_100019968	lyxonate		Carbohydrate	Pentose Metabolism	genus.Alistipes	-0.0117603	0.0106563	0.270067	922	0.801317
metab_999923782	X - 23782		NA	NA	Species.scindens	-0.0493873	0.0447514	0.270068	922	0.801317
metab_100000963	homocitrulline		Amino Acid	Urea cycle; Arginine and Proline Metabolism	genus.TM7x	0.0187418	0.0169828	0.270077	922	0.801325
metab_100010930	palmitoleoyl-linoleoyl-glycerol (16:1/18:2) [1]*		Lipid	Diacylglycerol	genus.CAG.56	-0.0118541	0.0107416	0.270079	922	0.801325
metab_100010950	stearoyl-arachidonoyl-glycerol (18:0/20:4) [2]*		Lipid	Diacylglycerol	Species.angulatum	0.0283143	0.0256569	0.270077	922	0.801325
metab_100015623	lactosyl-N-behenoyl-sphingosine (d18:1/22:0)*		Lipid	Lactosylceramides (LCER)	Species.magna	-0.0313478	0.0284056	0.270076	922	0.801325
metab_1053	3-ureidopropionate		Nucleotide	Pyrimidine Metabolism, Uracil containing	genus..Eubacterium..xylanophilum.group	0.00613157	0.00555616	0.270081	922	0.801325
metab_1254	glycerol		Lipid	Glycerolipid Metabolism	genus.Butyricicoccus	-0.0106255	0.00962834	0.270082	922	0.801325
metab_100004299	N-acetyl-1-methylhistidine*		Amino Acid	Histidine Metabolism	order.Desulfovibrionales	-0.0146522	0.0132773	0.270086	922	0.801331
metab_100001511	1-palmitoleoyl-GPC (16:1)*		Lipid	Lysophospholipid	order.Monoglobales	-0.0128071	0.0116056	0.270096	922	0.801354
metab_100005383	N-methylpipecolate		Xenobiotics	Bacterial/Fungal	Species.angulatum	-0.0469165	0.0425152	0.270099	922	0.801354
metab_100006376	3-methoxycatechol sulfate (2)		Xenobiotics	Benzoate Metabolism	family.Christensenellaceae	0.0164267	0.0148856	0.270098	922	0.801354
metab_100002927	S-methylcysteine sulfoxide		Amino Acid	Methionine, Cysteine, SAM and Taurine Metabolism	Species.champanellensis	-0.0194468	0.0176226	0.270102	922	0.801358
metab_100020578	4-allylcatechol sulfate		Xenobiotics	Benzoate Metabolism	Species.urinimassiliense	0.0867291	0.078594	0.270105	922	0.801358
metab_999921442	X - 21442		NA	NA	family.Tannerellaceae	0.0266467	0.0241472	0.270104	922	0.801358
metab_100008914	1-palmitoyl-2-arachidonoyl-GPC (16:0/20:4n6)		Lipid	Phosphatidylcholine (PC)	order.Burkholderiales	-0.00579952	0.00525559	0.270111	922	0.801369
metab_100020254	glycine conjugate of C10H14O2 (1)*		Partially Characterized Molecules	Partially Characterized Molecules	Species.urinimassiliense	0.0544134	0.0493106	0.270116	922	0.801379
metab_100000257	glucuronate		Carbohydrate	Aminosugar Metabolism	family.Acidaminococcaceae	0.00836867	0.0075843	0.270143	922	0.801382
metab_100001178	3-carboxy-4-methyl-5-propyl-2-furanpropanoate (CMPF)		Lipid	Fatty Acid, Dicarboxylate	Species.champanellensis	-0.028184	0.0255414	0.270124	922	0.801382
metab_100001561	2-palmitoleoyl-GPC (16:1)*		Lipid	Lysophospholipid	order.Clostridia.UCG.014	-0.00838855	0.00760197	0.270121	922	0.801382
metab_100001756	4-ethylphenylsulfate		Xenobiotics	Benzoate Metabolism	genus.UBA1819	-0.0199505	0.0180798	0.270124	922	0.801382
metab_100001872	1-stearoyl-2-arachidonoyl-GPS (18:0/20:4)		Lipid	Phosphatidylserine (PS)	genus.Slackia	-0.0197244	0.0178749	0.270124	922	0.801382
metab_100001882	glycosyl-N-stearoyl-sphingosine (d18:1/18:0)		Lipid	Hexosylceramides (HCER)	genus.Lachnospira	-0.00657507	0.00595876	0.27014	922	0.801382
metab_100002094	gamma-CEHC		Cofactors and Vitamins	Tocopherol Metabolism	Species.funiformis	-0.0266516	0.0241531	0.270132	922	0.801382
metab_100002152	andro steroid monosulfate C19H28O6S (1)*		Lipid	Androgenic Steroids	order.Acidaminococcales	-0.0116306	0.0105405	0.270144	922	0.801382
metab_100002911	glycoursodeoxycholate		Lipid	Secondary Bile Acid Metabolism	genus.Oxalobacter	-0.0366668	0.0332298	0.270139	922	0.801382
metab_100015833	arachidoylcarnitine (C20)*		Lipid	Fatty Acid Metabolism (Acyl Carnitine, Long Chain Saturated)	phylum.Bacteroidota	0.013277	0.0120326	0.270142	922	0.801382
metab_100019978	octadecenedioate (C18:1-DC)		Lipid	Fatty Acid, Dicarboxylate	family.Saccharimonadaceae	-0.0181996	0.0164935	0.270134	922	0.801382
metab_100020361	3-amino-2-piperidone		Amino Acid	Urea cycle; Arginine and Proline Metabolism	phylum.Verrucomicrobiota	0.007479	0.00677797	0.270141	922	0.801382
metab_566	valine		Amino Acid	Leucine, Isoleucine and Valine Metabolism	genus..Ruminococcus..gauvreauii.group	0.00546839	0.00495577	0.270135	922	0.801382
metab_999911308	X - 11308		NA	NA	Species.pleomorphus	-0.0429308	0.0389066	0.270138	922	0.801382
metab_999912193	X - 12193		NA	NA	genus.Flavonifractor	-0.00813354	0.00737118	0.270142	922	0.801382
metab_999924241	X - 24241		NA	NA	genus.Lacticaseibacillus	-0.0317733	0.0287944	0.270129	922	0.801382
metab_100021093	taurochenodeoxycholic acid 3-sulfate		Lipid	Secondary Bile Acid Metabolism	genus.Acetanaerobacterium	-0.063605	0.0576441	0.270149	922	0.801389
metab_100000039	methionine sulfoxide		Amino Acid	Methionine, Cysteine, SAM and Taurine Metabolism	family.Veillonellaceae	-0.00435781	0.00394948	0.270156	922	0.80139
metab_100001034	indoleacetate		Amino Acid	Tryptophan Metabolism	genus.Lachnospiraceae.NK4B4.group	-0.0290716	0.0263475	0.270155	922	0.80139
metab_100001320	erythronate*		Carbohydrate	Aminosugar Metabolism	family.Clostridiaceae	0.0059524	0.00539466	0.270158	922	0.80139
metab_100001423	4-hydroxyhippurate		Xenobiotics	Benzoate Metabolism	Species.atypica	0.0376711	0.0341409	0.270152	922	0.80139
metab_100004111	4-methylcatechol sulfate		Xenobiotics	Benzoate Metabolism	genus.Papillibacter	-0.0541475	0.0490735	0.270154	922	0.80139
metab_100000802	acetylcarnitine (C2)		Lipid	Fatty Acid Metabolism (Acyl Carnitine, Short Chain)	Species.coprocola	0.0078237	0.00709071	0.270164	922	0.801403
metab_100000491	gamma-glutamylphenylalanine		Peptide	Gamma-glutamyl Amino Acid	family.UCG.010	-0.00607342	0.00550455	0.270175	922	0.801416
metab_100001397	1,3,7-trimethylurate		Xenobiotics	Xanthine Metabolism	genus.Desulfovibrio	0.0192038	0.0174051	0.270177	922	0.801416
metab_100001882	glycosyl-N-stearoyl-sphingosine (d18:1/18:0)		Lipid	Hexosylceramides (HCER)	Species.ovatus	0.00786902	0.00713192	0.270173	922	0.801416
metab_100004575	N2,N5-diacetylornithine		Amino Acid	Urea cycle; Arginine and Proline Metabolism	genus..Eubacterium..nodatum.group	-0.0211108	0.0191336	0.27018	922	0.801416
metab_100009246	2-methylserine		Amino Acid	Glycine, Serine and Threonine Metabolism	Species.virosa	-0.0155473	0.0140911	0.270177	922	0.801416
metab_100019968	lyxonate		Carbohydrate	Pentose Metabolism	genus.Megamonas	-0.0224449	0.0203428	0.27018	922	0.801416
metab_234	aspartate		Amino Acid	Alanine and Aspartate Metabolism	order.Monoglobales	0.00977042	0.00885534	0.27018	922	0.801416
metab_100001051	1-methylhistidine		Amino Acid	Histidine Metabolism	family.UCG.010	0.00848	0.00768586	0.270185	922	0.801419
metab_100006642	glycodeoxycholate 3-sulfate		Lipid	Secondary Bile Acid Metabolism	Species.fastidiosa	0.100097	0.0907228	0.270183	922	0.801419
metab_565	tryptophan		Amino Acid	Tryptophan Metabolism	genus.Butyrivibrio	-0.00619439	0.00561434	0.270188	922	0.801425
metab_100001409	N1-methylinosine		Nucleotide	Purine Metabolism, (Hypo)Xanthine/Inosine containing	genus.Paraprevotella	-0.0065841	0.00596766	0.270197	922	0.801433
metab_100010930	palmitoleoyl-linoleoyl-glycerol (16:1/18:2) [1]*		Lipid	Diacylglycerol	order.Veillonellales.Selenomonadales	0.0113296	0.0102689	0.270196	922	0.801433
metab_100019972	dodecenedioate (C12:1-DC)*		Lipid	Fatty Acid, Dicarboxylate	genus.Family.XIII.AD3011.group	-0.0128485	0.0116455	0.270193	922	0.801433
metab_100001182	docosadienoate (22:2n6)		Lipid	Long Chain Polyunsaturated Fatty Acid (n3 and n6)	family.Ruminococcaceae	0.0358419	0.0324864	0.2702	922	0.801434
metab_999925936	X - 25936		NA	NA	genus.Prevotella_7	-0.0119758	0.0108546	0.270199	922	0.801434
metab_100001022	threonate		Cofactors and Vitamins	Ascorbate and Aldarate Metabolism	Species.bartlettii	0.00786662	0.00713026	0.270207	922	0.801444
metab_100001392	laurylcarnitine (C12)		Lipid	Fatty Acid Metabolism (Acyl Carnitine, Medium Chain)	family.Pseudomonadaceae	-0.0288762	0.0261732	0.270207	922	0.801444
metab_100000792	dehydroepiandrosterone sulfate (DHEA-S)		Lipid	Androgenic Steroids	genus.Ruminococcus	0.0130164	0.0117981	0.270213	922	0.801455
metab_100001104	N-acetyltyrosine		Amino Acid	Tyrosine Metabolism	genus.Erysipelotrichaceae.UCG.003	0.0064481	0.00584464	0.270217	922	0.801464
metab_100010918	oleoyl-oleoyl-glycerol (18:1/18:1) [1]*		Lipid	Diacylglycerol	genus.Prevotella	-0.0277008	0.0251084	0.270219	922	0.801464
metab_999921339	X - 21339		NA	NA	genus.UCG.009	0.0202172	0.0183254	0.270223	922	0.80147
metab_100001755	4-vinylphenol sulfate		Xenobiotics	Benzoate Metabolism	family.Selenomonadaceae	0.0283384	0.0256871	0.270232	922	0.801491
metab_100001501	oleoylcarnitine (C18:1)		Lipid	Fatty Acid Metabolism (Acyl Carnitine, Monounsaturated)	family.vadinBE97	-0.0316267	0.0286679	0.270235	922	0.801493
metab_100001611	3beta,7alpha-dihydroxy-5-cholestenoate		Lipid	Sterol	Species.thetaiotaomicron	0.00766395	0.00694698	0.270236	922	0.801493
metab_100006314	sphingomyelin (d17:1/16:0, d18:1/15:0, d16:1/17:0)*		Lipid	Sphingomyelins	genus.Butyrivibrio	-0.00729625	0.00661377	0.270242	922	0.801493
metab_100009219	1-oleoyl-2-arachidonoyl-GPE (18:1/20:4)*		Lipid	Phosphatidylethanolamine (PE)	genus.Rothia	-0.0405346	0.0367431	0.270243	922	0.801493
metab_100020545	N2-acetyl,N6,N6-dimethyllysine		Amino Acid	Lysine Metabolism	genus.Sellimonas	0.0225542	0.0204443	0.270238	922	0.801493
metab_999918921	X - 18921		NA	NA	genus.Oscillibacter	0.0133261	0.0120795	0.27024	922	0.801493
metab_100021992	cis-3,4-methyleneheptanoylglycine		Lipid	Fatty Acid Metabolism (Acyl Glycine)	Species.cutis	0.038344	0.0347574	0.270244	922	0.801493
metab_100002185	indole-3-carboxylate		Amino Acid	Tryptophan Metabolism	genus.Parabacteroides	-0.00684979	0.00620918	0.270251	922	0.801508
metab_100010901	gamma-glutamyl-alpha-lysine		Peptide	Gamma-glutamyl Amino Acid	genus.DTU089	-0.00919272	0.00833311	0.270258	922	0.801512
metab_100021100	tetradecadienedioate (C14:2-DC)*		Lipid	Fatty Acid, Dicarboxylate	family.vadinBE97	0.050072	0.0453898	0.270258	922	0.801512
metab_100021331	metabolonic lactone sulfate		Partially Characterized Molecules	Partially Characterized Molecules	genus.Dielma	0.059384	0.0538309	0.270257	922	0.801512
metab_100001990	taurocholenate sulfate*		Lipid	Secondary Bile Acid Metabolism	genus.Shuttleworthia	-0.0154718	0.0140252	0.270265	922	0.801526
metab_100015640	N-palmitoylserine		Lipid	Endocannabinoid	order.Erysipelotrichales	-0.0107071	0.0097061	0.270267	922	0.801526
metab_999913431	X - 13431		NA	NA	genus.UCG.002	0.0130051	0.0117892	0.270269	922	0.801526
metab_999924473	X - 24473		NA	NA	Species.obesi	-0.0159331	0.0144435	0.270268	922	0.801526
metab_100001126	gamma-glutamylvaline		Peptide	Gamma-glutamyl Amino Acid	family.Eggerthellaceae	-0.00852306	0.00772634	0.270275	922	0.801533
metab_999917325	X - 17325		NA	NA	class.Clostridia	-0.0728961	0.066082	0.270275	922	0.801533
metab_999924588	X - 24588		NA	NA	genus.UCG.007	-0.0143731	0.0130297	0.27028	922	0.801542
metab_100006129	vanillactate		Amino Acid	Tyrosine Metabolism	genus.Sutterella	-0.00724302	0.00656606	0.270282	922	0.801543
metab_100001993	pregnenediol disulfate (C21H34O8S2)*		Lipid	Pregnenolone Steroids	order.Victivallales	0.0365087	0.0330967	0.270286	922	0.80155
metab_100000036	3-methyl-2-oxovalerate		Amino Acid	Leucine, Isoleucine and Valine Metabolism	family.UCG.010	-0.00611695	0.00554537	0.270294	922	0.801563
metab_100010918	oleoyl-oleoyl-glycerol (18:1/18:1) [1]*		Lipid	Diacylglycerol	family.Christensenellaceae	-0.014284	0.0129493	0.270296	922	0.801563
metab_501	salicylate		Xenobiotics	Drug - Topical Agents	Species.togonis	0.0670251	0.0607621	0.270293	922	0.801563
metab_849	caffeine		Xenobiotics	Xanthine Metabolism	Species.secundus	-0.053187	0.0482176	0.270298	922	0.801565
metab_189	N6,N6,N6-trimethyllysine		Amino Acid	Lysine Metabolism	Species.indistinctus	-0.0166082	0.0150567	0.270305	922	0.80158
metab_100000015	xanthurenate		Amino Acid	Tryptophan Metabolism	order.Clostridiales	0.00807021	0.00731639	0.270312	922	0.801585
metab_100001400	1-methylurate		Xenobiotics	Xanthine Metabolism	class.Alphaproteobacteria	0.0196488	0.0178135	0.270313	922	0.801585
metab_100001562	2-palmitoyl-GPC (16:0)*		Lipid	Lysophospholipid	genus.Epulopiscium	-0.0181203	0.0164278	0.270314	922	0.801585
metab_100021727	cis-3,4-methyleneheptanoate		Lipid	Fatty Acid, Branched	Species.longicatena	0.01129	0.0102356	0.270317	922	0.801585
metab_355	histidine		Amino Acid	Histidine Metabolism	genus..Eubacterium..nodatum.group	-0.00894309	0.00810773	0.270312	922	0.801585
metab_999911795	X - 11795		NA	NA	genus.Oscillibacter	-0.0118413	0.0107353	0.270317	922	0.801585
metab_100001314	gamma-glutamylthreonine		Peptide	Gamma-glutamyl Amino Acid	family.Lachnospiraceae	-0.0291299	0.0264094	0.270319	922	0.801587
metab_100000781	hexanoylcarnitine (C6)		Lipid	Fatty Acid Metabolism (Acyl Carnitine, Medium Chain)	Species.caccae.1	-0.0375891	0.0340789	0.270325	922	0.801598
metab_100001778	1-linoleoyl-GPI (18:2)*		Lipid	Lysophospholipid	genus.UCG.003	0.00866458	0.00785555	0.270331	922	0.801611
metab_999921607	X - 21607		NA	NA	family.UCG.011	-0.0189606	0.0171903	0.270334	922	0.801614
metab_381	2-aminoadipate		Amino Acid	Lysine Metabolism	genus.UCG.003	0.00696481	0.00631464	0.270342	922	0.801634
metab_100001197	10-undecenoate (11:1n1)		Lipid	Medium Chain Fatty Acid	Species.isoflavoniconvertens	0.0138143	0.0125249	0.270351	922	0.801636
metab_100004299	N-acetyl-1-methylhistidine*		Amino Acid	Histidine Metabolism	phylum.Cyanobacteria	0.0200589	0.0181866	0.270347	922	0.801636
metab_100004318	indolin-2-one		Xenobiotics	Food Component/Plant	Species.mayombei	-0.0361125	0.032742	0.270351	922	0.801636
metab_100020241	gamma-glutamylcitrulline*		Peptide	Gamma-glutamyl Amino Acid	order.Erysipelotrichales	-0.0114993	0.010426	0.270352	922	0.801636
metab_512	taurine		Amino Acid	Methionine, Cysteine, SAM and Taurine Metabolism	family.Enterococcaceae	-0.00951522	0.00862707	0.270348	922	0.801636
metab_100001279	hyocholate		Lipid	Secondary Bile Acid Metabolism	family.Bifidobacteriaceae	0.0109867	0.00996159	0.270365	922	0.801639
metab_100003397	trimethylamine N-oxide		Lipid	Phospholipid Metabolism	genus.Tyzzerella	-0.0132681	0.0120303	0.270371	922	0.801639
metab_100006370	3beta-hydroxy-5-cholestenoate		Lipid	Sterol	Species.magna	-0.0371968	0.0337267	0.270373	922	0.801639
metab_100015838	eicosenoylcarnitine (C20:1)*		Lipid	Fatty Acid Metabolism (Acyl Carnitine, Monounsaturated)	class.Vampirivibrionia	0.0105751	0.00958834	0.270366	922	0.801639
metab_100021711	decadienedioic acid (C10:2-DC)**		Lipid	Fatty Acid, Dicarboxylate	Species.plebeius	-0.0166337	0.0150819	0.270373	922	0.801639
metab_999912462	X - 12462		NA	NA	Species.longicatena	-0.00886796	0.00804044	0.27036	922	0.801639
metab_999917612	X - 17612		NA	NA	family.Ruminococcaceae	-0.0549511	0.049823	0.270358	922	0.801639
metab_999923644	X - 23644		NA	NA	genus..Eubacterium..brachy.group	-0.0425641	0.0385929	0.270369	922	0.801639
metab_999923782	X - 23782		NA	NA	Species.provencensis	-0.0377058	0.0341877	0.270366	922	0.801639
metab_999924337	X - 24337		NA	NA	Species.putredinis	-0.00788707	0.00715107	0.27036	922	0.801639
metab_999924344	X - 24344		NA	NA	Species.clarus	0.0238452	0.0216204	0.270368	922	0.801639
metab_999925343	X - 25343		NA	NA	genus.Lachnospiraceae.UCG.004	-0.00917376	0.00831786	0.270369	922	0.801639
metab_100000007	carnitine		Lipid	Carnitine Metabolism	genus.Limosilactobacillus	0.0119944	0.0108785	0.270512	922	0.801661
metab_100000707	maleate		Lipid	Fatty Acid, Dicarboxylate	genus.Lactococcus	-0.0203622	0.0184662	0.270469	922	0.801661
metab_100000773	3-hydroxyoctanoate		Lipid	Fatty Acid, Monohydroxy	Species.splanchnicus	0.00941854	0.0085416	0.27047	922	0.801661
metab_100000963	homocitrulline		Amino Acid	Urea cycle; Arginine and Proline Metabolism	Species.delbrueckii	0.0150189	0.013619	0.270416	922	0.801661
metab_100001054	butyrylcarnitine (C4)		Lipid	Fatty Acid Metabolism (also BCAA Metabolism)	genus.Anaerostipes	0.0190124	0.0172435	0.270504	922	0.801661
metab_100001104	N-acetyltyrosine		Amino Acid	Tyrosine Metabolism	order.Clostridia.vadinBB60.group	-0.00997831	0.00904938	0.270477	922	0.801661
metab_100001104	N-acetyltyrosine		Amino Acid	Tyrosine Metabolism	Species.anaerobia	0.0153963	0.0139619	0.270439	922	0.801661
metab_100001178	3-carboxy-4-methyl-5-propyl-2-furanpropanoate (CMPF)		Lipid	Fatty Acid, Dicarboxylate	Species.massiliensis.2	-0.0335536	0.0304294	0.270469	922	0.801661
metab_100001208	1-methyl-4-imidazoleacetate		Amino Acid	Histidine Metabolism	genus.Lachnospiraceae.ND3007.group	0.00857283	0.00777464	0.270471	922	0.801661
metab_100001253	N-acetylglutamine		Amino Acid	Glutamate Metabolism	order.Pseudomonadales	0.0264511	0.0239848	0.2704	922	0.801661
metab_100001359	aconitate [cis or trans]		Energy	TCA Cycle	family.Anaerofustaceae	0.0161087	0.0146073	0.27042	922	0.801661
metab_100001423	4-hydroxyhippurate		Xenobiotics	Benzoate Metabolism	Species.parainfluenzae	0.0301403	0.027334	0.27047	922	0.801661
metab_100001456	7-methylguanine		Nucleotide	Purine Metabolism, Guanine containing	genus.HT002	-0.0293003	0.0265712	0.270452	922	0.801661
metab_100001462	1-stearoyl-GPG (18:0)		Lipid	Lysophospholipid	genus.Oribacterium	-0.0179272	0.0162554	0.270392	922	0.801661
metab_100001485	gamma-glutamylisoleucine*		Peptide	Gamma-glutamyl Amino Acid	family.Pseudomonadaceae	0.0220285	0.0199777	0.270476	922	0.801661
metab_100001654	1-arachidonoyl-GPI (20:4)*		Lipid	Lysophospholipid	genus..Clostridium..innocuum.group	-0.0167243	0.0151679	0.270493	922	0.801661
metab_100001657	glycolithocholate sulfate*		Lipid	Secondary Bile Acid Metabolism	genus.Lactobacillus	0.0181275	0.0164376	0.270409	922	0.801661
metab_100001869	1-stearoyl-2-arachidonoyl-GPC (18:0/20:4)		Lipid	Phosphatidylcholine (PC)	genus.Incertae.Sedis	-0.00942386	0.00854692	0.270498	922	0.801661
metab_100001956	N-methylproline		Amino Acid	Urea cycle; Arginine and Proline Metabolism	genus..Ruminococcus..gauvreauii.group	0.0202173	0.0183366	0.270513	922	0.801661
metab_100001992	androstenediol (3beta,17beta) disulfate (1)		Lipid	Androgenic Steroids	genus.Lachnospiraceae.UCG.009	0.0357014	0.0323751	0.270438	922	0.801661
metab_100002027	androstenediol (3alpha, 17alpha) monosulfate (3)		Lipid	Androgenic Steroids	phylum.Cyanobacteria	0.0167606	0.0152001	0.270473	922	0.801661
metab_100002126	16a-hydroxy DHEA 3-sulfate		Lipid	Androgenic Steroids	Species.wadsworthensis	0.0167996	0.0152371	0.270523	922	0.801661
metab_100002761	androsterone glucuronide		Lipid	Androgenic Steroids	Species.paraputrificum	0.0289592	0.0262648	0.270505	922	0.801661
metab_100002990	oleoyl-linoleoyl-glycerol (18:1/18:2) [2]		Lipid	Diacylglycerol	genus.Olsenella	0.0206313	0.0187103	0.270469	922	0.801661
metab_100002990	oleoyl-linoleoyl-glycerol (18:1/18:2) [2]		Lipid	Diacylglycerol	Species.formicigenerans	0.0130584	0.0118423	0.270461	922	0.801661
metab_100003119	N-oleoyltaurine		Lipid	Endocannabinoid	family.Defluviitaleaceae	0.0131595	0.0119355	0.270518	922	0.801661
metab_100004227	2-aminooctanoate		Lipid	Fatty Acid, Amino	genus.Caproiciproducens	0.0256695	0.0232762	0.270403	922	0.801661
metab_100004634	3-methoxytyramine sulfate		Amino Acid	Tyrosine Metabolism	genus.Eggerthella	0.0100546	0.00911853	0.270476	922	0.801661
metab_100005384	O-sulfo-L-tyrosine		Xenobiotics	Chemical	Species.inulinivorans	0.00507031	0.00459809	0.270456	922	0.801661
metab_100005403	etiocholanolone glucuronide		Lipid	Androgenic Steroids	genus.Lachnospiraceae.NK4A136.group	0.0150476	0.013646	0.270452	922	0.801661
metab_100006051	myristoleoylcarnitine (C14:1)*		Lipid	Fatty Acid Metabolism (Acyl Carnitine, Monounsaturated)	Species.comes	-0.0113789	0.010318	0.270407	922	0.801661
metab_100006115	arabonate/xylonate		Carbohydrate	Pentose Metabolism	genus.Senegalimassilia	-0.0105427	0.00956079	0.270457	922	0.801661
metab_100006367	3-hydroxyhexanoate		Lipid	Fatty Acid, Monohydroxy	Species.xylaniphila	0.026384	0.0239257	0.270434	922	0.801661
metab_100006376	3-methoxycatechol sulfate (2)		Xenobiotics	Benzoate Metabolism	genus.Coprobacter	0.0194465	0.0176362	0.270478	922	0.801661
metab_100008928	2-hydroxybutyrate/2-hydroxyisobutyrate		Amino Acid	Glutathione Metabolism	genus.Sutterella	0.00834926	0.00757129	0.270433	922	0.801661
metab_100008985	1-palmitoyl-2-dihomo-linolenoyl-GPC (16:0/20:3n3 or 6)*		Lipid	Phosphatidylcholine (PC)	family.Clostridiaceae	0.00532937	0.0048326	0.270415	922	0.801661
metab_100008991	1-palmitoyl-2-docosahexaenoyl-GPE (16:0/22:6)*		Lipid	Phosphatidylethanolamine (PE)	genus.Lachnospiraceae.UCG.010	0.00999189	0.00906189	0.270487	922	0.801661
metab_100009055	palmitoyl-linoleoyl-glycerol (16:0/18:2) [2]*		Lipid	Diacylglycerol	genus..Eubacterium..hallii.group	0.017077	0.0154873	0.27048	922	0.801661
metab_100009343	1-linoleoyl-2-linolenoyl-GPC (18:2/18:3)*		Lipid	Phosphatidylcholine (PC)	class.Gammaproteobacteria	0.0103364	0.00937314	0.270426	922	0.801661
metab_100009406	palmitoleoylcarnitine (C16:1)*		Lipid	Fatty Acid Metabolism (Acyl Carnitine, Monounsaturated)	genus.NK4A214.group	0.00906042	0.00821729	0.270498	922	0.801661
metab_100009406	palmitoleoylcarnitine (C16:1)*		Lipid	Fatty Acid Metabolism (Acyl Carnitine, Monounsaturated)	genus.Peptococcus	0.0100215	0.00908869	0.270485	922	0.801661
metab_100015625	glycosyl-N-behenoyl-sphingadienine (d18:2/22:0)*		Lipid	Hexosylceramides (HCER)	genus.Oscillospira	-0.00929994	0.00843253	0.270384	922	0.801661
metab_100015684	myristoyl-linoleoyl-glycerol (14:0/18:2) [2]*		Lipid	Diacylglycerol	Species.angulatum	0.0372455	0.0337736	0.270413	922	0.801661
metab_100015831	linolenoylcarnitine (C18:3)*		Lipid	Fatty Acid Metabolism (Acyl Carnitine, Polyunsaturated)	genus.Defluviitaleaceae.UCG.011	0.0119073	0.0107982	0.270452	922	0.801661
metab_100020208	perfluorooctanoate (PFOA)		Xenobiotics	Chemical	Species.muciniphila	-0.00952878	0.00864219	0.270504	922	0.801661
metab_100020215	N-methylhydroxyproline**		Amino Acid	Urea cycle; Arginine and Proline Metabolism	order.Lachnospirales	-0.0734939	0.0666531	0.270485	922	0.801661
metab_100020261	glutamine conjugate of C6H10O2 (1)*		Partially Characterized Molecules	Partially Characterized Molecules	Species.virosa	0.0199442	0.0180888	0.270512	922	0.801661
metab_100020377	ethyl beta-glucopyranoside		Xenobiotics	Food Component/Plant	genus.Alloscardovia	-0.0947708	0.0859435	0.270451	922	0.801661
metab_100020414	6-bromotryptophan		Amino Acid	Tryptophan Metabolism	order.Methanobacteriales	0.0163292	0.0148082	0.270451	922	0.801661
metab_100020496	sulfate of piperine metabolite C16H19NO3 (2)*		Xenobiotics	Food Component/Plant	genus.Prevotella	0.0409535	0.0371402	0.270467	922	0.801661
metab_100020893	2,3-dihydroxy-5-methylthio-4-pentenoate (DMTPA)*		Amino Acid	Methionine, Cysteine, SAM and Taurine Metabolism	Species.secundus	-0.0117198	0.0106293	0.270503	922	0.801661
metab_100021105	eicosenedioate (C20:1-DC)*		Lipid	Fatty Acid, Dicarboxylate	Species.mucilaginosa	-0.0584948	0.053049	0.270475	922	0.801661
metab_100021331	metabolonic lactone sulfate		Partially Characterized Molecules	Partially Characterized Molecules	genus..Eubacterium..nodatum.group	0.0305388	0.0276942	0.27045	922	0.801661
metab_100021666	branched-chain, straight-chain, or cyclopropyl 10:1 fatty acid (1)*		Partially Characterized Molecules	Partially Characterized Molecules	genus.Merdibacter	0.0198555	0.0180065	0.270462	922	0.801661
metab_100021760	N-acetyl-2-aminoadipate		Amino Acid	Lysine Metabolism	order.Methanobacteriales	-0.0184821	0.0167632	0.270525	922	0.801661
metab_1084	N-acetylvaline		Amino Acid	Leucine, Isoleucine and Valine Metabolism	genus.Holdemanella	-0.00421604	0.00382354	0.270477	922	0.801661
metab_1869	2-hydroxyhippurate (salicylurate)		Xenobiotics	Benzoate Metabolism	Species.bacterium	0.0249065	0.0225898	0.270517	922	0.801661
metab_241	phenylpyruvate		Amino Acid	Phenylalanine Metabolism	genus.UCG.005	0.00655261	0.00594198	0.270427	922	0.801661
metab_252	succinate		Energy	TCA Cycle	genus.UCG.003	0.00624397	0.00566205	0.270423	922	0.801661
metab_339	glutarate (C5-DC)		Lipid	Fatty Acid, Dicarboxylate	genus.Holdemanella	-0.00931312	0.00844648	0.270498	922	0.801661
metab_409	malate		Energy	TCA Cycle	genus.Flavonifractor	-0.00736933	0.00668261	0.270429	922	0.801661
metab_452	palmitoleate (16:1n7)		Lipid	Long Chain Monounsaturated Fatty Acid	phylum.Patescibacteria	-0.0238257	0.0216086	0.270499	922	0.801661
metab_501	salicylate		Xenobiotics	Drug - Topical Agents	genus.Paraprevotella	-0.0242472	0.021992	0.270522	922	0.801661
metab_533	urea		Amino Acid	Urea cycle; Arginine and Proline Metabolism	Species.bacterium	0.00591993	0.00536866	0.270463	922	0.801661
metab_572	glucose		Carbohydrate	Glycolysis, Gluconeogenesis, and Pyruvate Metabolism	Species.omnicolens	0.0245852	0.0222962	0.270472	922	0.801661
metab_796	alpha-ketobutyrate		Amino Acid	Methionine, Cysteine, SAM and Taurine Metabolism	class.Cyanobacteriia	0.0378171	0.0342949	0.270455	922	0.801661
metab_823	pyruvate		Carbohydrate	Glycolysis, Gluconeogenesis, and Pyruvate Metabolism	Species.bouchesdurhonensis	0.0228835	0.0207525	0.270463	922	0.801661
metab_892	nonadecanoate (19:0)		Lipid	Long Chain Saturated Fatty Acid	order.Enterobacterales	0.004942	0.00448127	0.270407	922	0.801661
metab_999911372	X - 11372		NA	NA	family.Saccharimonadaceae	0.0183774	0.0166661	0.270463	922	0.801661
metab_999911372	X - 11372		NA	NA	Species.stercoris	0.0105822	0.0095953	0.270388	922	0.801661
metab_999911787	X - 11787		NA	NA	class.Methanobacteria	-0.0116528	0.0105671	0.270441	922	0.801661
metab_999911880	X - 11880		NA	NA	family.Pasteurellaceae	0.016264	0.0147492	0.270452	922	0.801661
metab_999912407	X - 12407		NA	NA	genus.Colidextribacter	0.0221187	0.0200602	0.270492	922	0.801661
metab_999912680	X - 12680		NA	NA	Species.inulinivorans	0.0104549	0.00948169	0.270483	922	0.801661
metab_999917653	X - 17653		NA	NA	Species.provencensis	-0.0400818	0.0363494	0.270464	922	0.801661
metab_999918887	X - 18887		NA	NA	genus.Atopobium	-0.0322982	0.0292934	0.270509	922	0.801661
metab_999918922	X - 18922		NA	NA	Species.copri	0.00981563	0.00890225	0.270499	922	0.801661
metab_999921441	X - 21441		NA	NA	order.Bacteroidales	0.0239691	0.0217395	0.270516	922	0.801661
metab_999921796	X - 21796		NA	NA	genus.Caproiciproducens	0.0141216	0.0128082	0.270522	922	0.801661
metab_999923587	X - 23587		NA	NA	order.Coriobacteriales	0.0172354	0.015632	0.270513	922	0.801661
metab_999923636	X - 23636		NA	NA	phylum.Patescibacteria	-0.0142436	0.0129185	0.270511	922	0.801661
metab_999923680	X - 23680		NA	NA	genus.Mogibacterium	-0.0214812	0.019479	0.270418	922	0.801661
metab_999924344	X - 24344		NA	NA	genus.Victivallis	-0.0497333	0.0451013	0.270456	922	0.801661
metab_999919141	X - 19141		NA	NA	genus.Lachnospiraceae.NK4A136.group	0.0130477	0.0118345	0.270535	922	0.801685
metab_1224	cys-gly, oxidized		Amino Acid	Glutathione Metabolism	class.Methanobacteria	-0.0255397	0.023165	0.270538	922	0.80169
metab_1023	sarcosine		Amino Acid	Glycine, Serine and Threonine Metabolism	genus.Lachnospiraceae.UCG.001	0.00767081	0.00695765	0.270543	922	0.801698
metab_100020261	glutamine conjugate of C6H10O2 (1)*		Partially Characterized Molecules	Partially Characterized Molecules	family.Veillonellaceae	-0.00889466	0.00806777	0.270546	922	0.801703
metab_100001579	2-hydroxypalmitate		Lipid	Fatty Acid, Monohydroxy	genus.Victivallis	0.0190363	0.0172677	0.270578	922	0.801707
metab_100002049	4-hydroxycoumarin		Xenobiotics	Drug - Cardiovascular	genus.Senegalimassilia	0.0182323	0.0165381	0.270567	922	0.801707
metab_100003892	lanthionine		Amino Acid	Methionine, Cysteine, SAM and Taurine Metabolism	Species.comes	-0.0113836	0.0103256	0.270555	922	0.801707
metab_100004083	glycohyocholate		Lipid	Secondary Bile Acid Metabolism	order.Izemoplasmatales	-0.0307641	0.0279054	0.270568	922	0.801707
metab_100006082	4-hydroxychlorothalonil		Xenobiotics	Chemical	Species.bouchesdurhonensis	-0.0284635	0.0258176	0.27055	922	0.801707
metab_100006092	tyramine O-sulfate		Amino Acid	Tyrosine Metabolism	genus.Butyricimonas	0.0207799	0.0188493	0.270577	922	0.801707
metab_100008921	1-palmitoyl-2-stearoyl-GPC (16:0/18:0)		Lipid	Phosphatidylcholine (PC)	family.Enterococcaceae	-0.0105996	0.00961462	0.270568	922	0.801707
metab_100009007	1-(1-enyl-palmitoyl)-2-oleoyl-GPC (P-16:0/18:1)*		Lipid	Plasmalogen	genus.Eubacterium	-0.0208099	0.0188761	0.270565	922	0.801707
metab_100009027	sphingomyelin (d18:0/18:0, d19:0/17:0)*		Lipid	Dihydrosphingomyelins	genus.Allisonella	-0.0213469	0.0193637	0.270577	922	0.801707
metab_100010941	linoleoyl-linoleoyl-glycerol (18:2/18:2) [1]*		Lipid	Diacylglycerol	order.Burkholderiales	0.0143347	0.0130028	0.270573	922	0.801707
metab_100020427	1-carboxyethylisoleucine	N-lactoyl isoleucine	Amino Acid	Leucine, Isoleucine and Valine Metabolism	order.RF39	-0.0102688	0.00931487	0.270581	922	0.801707
metab_100021198	picolinoylglycine		Lipid	Fatty Acid Metabolism (Acyl Glycine)	genus.Holdemania	-0.0133364	0.0120971	0.270568	922	0.801707
metab_1110	N-acetylalanine		Amino Acid	Alanine and Aspartate Metabolism	genus.Turicibacter	0.00560061	0.00508016	0.270565	922	0.801707
metab_1137	oleoyl ethanolamide		Lipid	Endocannabinoid	class.Methanobacteria	-0.020631	0.0187142	0.270574	922	0.801707
metab_331	gamma-glutamylglutamate		Peptide	Gamma-glutamyl Amino Acid	Species.johnsonii	0.0155479	0.0141027	0.270554	922	0.801707
metab_923	dihydroorotate		Nucleotide	Pyrimidine Metabolism, Orotate containing	Species.massiliensis.8	-0.0275104	0.0249536	0.270558	922	0.801707
metab_932	caprylate (8:0)		Lipid	Medium Chain Fatty Acid	family.Christensenellaceae	0.00937125	0.00850051	0.270572	922	0.801707
metab_999917653	X - 17653		NA	NA	genus.Streptococcus	-0.00907241	0.00822916	0.270556	922	0.801707
metab_999921470	X - 21470		NA	NA	family.Bifidobacteriaceae	-0.0125304	0.0113663	0.270579	922	0.801707
metab_999925420	X - 25420		NA	NA	genus.Oscillibacter	-0.0125139	0.0113514	0.270582	922	0.801707
metab_100001426	3-(3-amino-3-carboxypropyl)uridine*		Nucleotide	Pyrimidine Metabolism, Uracil containing	genus.Acidaminococcus	-0.00806905	0.00731952	0.270586	922	0.80171
metab_100001594	beta-hydroxyisovaleroylcarnitine		Amino Acid	Leucine, Isoleucine and Valine Metabolism	genus.Flavonifractor	-0.00819021	0.00742947	0.270588	922	0.80171
metab_1547	N-stearoyl-sphingosine (d18:1/18:0)*		Lipid	Ceramides	genus.Catenibacillus	0.0190917	0.0173184	0.270587	922	0.80171
metab_100000042	3-methylhistidine		Amino Acid	Histidine Metabolism	Species.dentium	-0.0629831	0.0571335	0.270593	922	0.801712
metab_100000406	ribitol		Carbohydrate	Pentose Metabolism	genus.Anaerofustis	0.0176907	0.0160477	0.270594	922	0.801712
metab_100005864	methyl glucopyranoside (alpha + beta)		Xenobiotics	Food Component/Plant	genus.Merdibacter	-0.0322452	0.0292503	0.270592	922	0.801712
metab_100006290	sphingomyelin (d18:1/20:0, d16:1/22:0)*		Lipid	Sphingomyelins	order.Lactobacillales	0.00685518	0.00621855	0.270597	922	0.801714
metab_100008930	oleate/vaccenate (18:1)		Lipid	Long Chain Monounsaturated Fatty Acid	order.Clostridia.UCG.014	-0.00901278	0.00817588	0.270602	922	0.801726
metab_100001278	10-heptadecenoate (17:1n7)		Lipid	Long Chain Monounsaturated Fatty Acid	Species.intestini	-0.0239752	0.0217494	0.270614	922	0.80173
metab_100001654	1-arachidonoyl-GPI (20:4)*		Lipid	Lysophospholipid	genus.Odoribacter	-0.00857486	0.00777878	0.270612	922	0.80173
metab_100015632	N-stearoyl-sphingadienine (d18:2/18:0)*		Lipid	Ceramides	order.Christensenellales	-0.012066	0.0109458	0.270614	922	0.80173
metab_100019972	dodecenedioate (C12:1-DC)*		Lipid	Fatty Acid, Dicarboxylate	genus.Lachnospiraceae.NK4B4.group	0.022683	0.0205771	0.270612	922	0.80173
metab_231	arginine		Amino Acid	Urea cycle; Arginine and Proline Metabolism	Species.cutis	0.0233635	0.0211943	0.27061	922	0.80173
metab_999917612	X - 17612		NA	NA	genus..Clostridium..innocuum.group	-0.0301294	0.027332	0.270609	922	0.80173
metab_100001734	N6-acetyllysine		Amino Acid	Lysine Metabolism	family.Eggerthellaceae	-0.00626597	0.00568439	0.270625	922	0.801751
metab_999912847	X - 12847		NA	NA	Species.omnicolens	0.0914933	0.0830012	0.270624	922	0.801751
metab_100010922	linoleoyl-arachidonoyl-glycerol (18:2/20:4) [1]*		Lipid	Diacylglycerol	genus.DTU089	-0.0139651	0.012669	0.270628	922	0.801756
metab_100015620	lactosyl-N-nervonoyl-sphingosine (d18:1/24:1)*		Lipid	Lactosylceramides (LCER)	family.Eggerthellaceae	0.00766128	0.00695029	0.270631	922	0.801759
metab_100002106	sphingomyelin (d18:1/18:1, d18:2/18:0)		Lipid	Sphingomyelins	family.Bacillaceae	-0.0242708	0.0220188	0.270638	922	0.80177
metab_100008952	1-palmitoleoylglycerol (16:1)*		Lipid	Monoacylglycerol	genus.Acetanaerobacterium	0.050706	0.046001	0.270638	922	0.80177
metab_100004299	N-acetyl-1-methylhistidine*		Amino Acid	Histidine Metabolism	Species.anginosus	0.0560005	0.0508045	0.270641	922	0.801773
metab_100004326	3-acetylphenol sulfate		Xenobiotics	Chemical	genus.Parabacteroides	-0.0149149	0.0135311	0.270645	922	0.801779
metab_100006108	phenylacetylcarnitine		Peptide	Acetylated Peptides	genus.DTU089	0.0178829	0.0162239	0.27065	922	0.801786
metab_100015755	ceramide (d18:1/20:0, d16:1/22:0, d20:1/18:0)*		Lipid	Ceramides	Species.hadrus	0.0130998	0.0118846	0.270651	922	0.801786
metab_100001272	1-oleoyl-GPC (18:1)		Lipid	Lysophospholipid	order.Burkholderiales	-0.00850476	0.00771595	0.27066	922	0.801789
metab_100001777	1-oleoyl-GPI (18:1)		Lipid	Lysophospholipid	genus..Eubacterium..ventriosum.group	-0.0113147	0.0102653	0.27066	922	0.801789
metab_100002873	1-lignoceroyl-GPC (24:0)		Lipid	Lysophospholipid	genus.Pygmaiobacter	0.0211103	0.0191524	0.270661	922	0.801789
metab_100003258	2-O-methylascorbic acid		Cofactors and Vitamins	Ascorbate and Aldarate Metabolism	genus.Rothia	-0.0248995	0.0225902	0.270661	922	0.801789
metab_100008904	1-stearoyl-2-oleoyl-GPC (18:0/18:1)		Lipid	Phosphatidylcholine (PC)	Species.fermentans	-0.014188	0.0128722	0.270662	922	0.801789
metab_407	lysine		Amino Acid	Lysine Metabolism	Species.merdae	0.00623688	0.00565844	0.270662	922	0.801789
metab_100001181	docosapentaenoate (n3 DPA; 22:5n3)		Lipid	Long Chain Polyunsaturated Fatty Acid (n3 and n6)	family.Lachnospiraceae	-0.0436234	0.0395779	0.270667	922	0.801798
metab_999911847	X - 11847		NA	NA	family.Lactobacillaceae	-0.0239427	0.0217225	0.27067	922	0.801798
metab_999923665	X - 23665		NA	NA	Species.hathewayi	-0.0172443	0.0156452	0.270668	922	0.801798
metab_100000265	kynurenine		Amino Acid	Tryptophan Metabolism	genus.Marvinbryantia	-0.00623253	0.00565474	0.270683	922	0.80182
metab_100002018	5alpha-androstan-3alpha,17beta-diol monosulfate (1)		Lipid	Androgenic Steroids	Species.minuta	-0.06725	0.0610159	0.270685	922	0.80182
metab_100009271	(S)-3-hydroxybutyrylcarnitine		Lipid	Fatty Acid Metabolism (Acyl Carnitine, Hydroxy)	family.Pseudomonadaceae	0.0252369	0.0228972	0.270681	922	0.80182
metab_100020214	glyco-beta-muricholate**		Lipid	Primary Bile Acid Metabolism	genus.Oribacterium	0.0330691	0.0300034	0.270684	922	0.80182
metab_999925267	X - 25267		NA	NA	genus.Lachnospiraceae.UCG.001	-0.013426	0.0121814	0.270686	922	0.80182
metab_100004328	sphingomyelin (d18:1/14:0, d16:1/16:0)*		Lipid	Sphingomyelins	genus.Anaerofustis	-0.0182753	0.0165813	0.27069	922	0.801825
metab_100021123	hydroxy-N6,N6,N6-trimethyllysine*		Amino Acid	Lysine Metabolism	genus.Lactococcus	0.011814	0.010719	0.270692	922	0.801825
metab_432	nicotinamide		Cofactors and Vitamins	Nicotinate and Nicotinamide Metabolism	Species.stercoris	0.00705421	0.00640038	0.270693	922	0.801825
metab_100006282	umbelliferone sulfate		Xenobiotics	Food Component/Plant	order.Bifidobacteriales	0.0164035	0.0148832	0.270696	922	0.801828
metab_100000263	imidazole lactate		Amino Acid	Histidine Metabolism	Species.pectinilyticus	-0.0119325	0.010827	0.270715	922	0.801829
metab_100002544	4-hydroxyglutamate		Amino Acid	Glutamate Metabolism	family.Oxalobacteraceae	-0.0223284	0.0202594	0.270705	922	0.801829
metab_100005403	etiocholanolone glucuronide		Lipid	Androgenic Steroids	genus.Turicibacter	0.0124573	0.0113032	0.270715	922	0.801829
metab_100009002	1-(1-enyl-palmitoyl)-2-arachidonoyl-GPE (P-16:0/20:4)*		Lipid	Plasmalogen	family.Hydrogenoanaerobacterium	0.0187928	0.0170514	0.270705	922	0.801829
metab_100020276	sphingomyelin (d17:1/14:0, d16:1/15:0)*		Lipid	Sphingomyelins	genus.Lachnospiraceae.UCG.010	-0.00867042	0.00786706	0.270709	922	0.801829
metab_100020361	3-amino-2-piperidone		Amino Acid	Urea cycle; Arginine and Proline Metabolism	Species.delbrueckii	0.00981519	0.00890559	0.2707	922	0.801829
metab_1090	bilirubin (Z,Z)		Cofactors and Vitamins	Hemoglobin and Porphyrin Metabolism	genus.Roseburia	0.0150764	0.0136793	0.2707	922	0.801829
metab_1128	2-aminobutyrate		Amino Acid	Glutathione Metabolism	genus.UCG.005	0.00725314	0.00658113	0.270711	922	0.801829
metab_917	asparagine		Amino Acid	Alanine and Aspartate Metabolism	order.Veillonellales.Selenomonadales	-0.00408585	0.00370728	0.27071	922	0.801829
metab_999912729	X - 12729		NA	NA	Species.secundus	-0.0391942	0.0355629	0.270713	922	0.801829
metab_999921441	X - 21441		NA	NA	family.Peptostreptococcaceae	0.0121236	0.0110002	0.270708	922	0.801829
metab_100002911	glycoursodeoxycholate		Lipid	Secondary Bile Acid Metabolism	Species.togonis	-0.0487748	0.0442565	0.270719	922	0.801835
metab_100004322	2-aminophenol sulfate		Xenobiotics	Food Component/Plant	genus.UCG.009	0.0306088	0.0277737	0.270726	922	0.801849
metab_100001579	2-hydroxypalmitate		Lipid	Fatty Acid, Monohydroxy	Species.mutans	0.0117236	0.0106384	0.270755	922	0.801853
metab_100002129	pregnenolone sulfate		Lipid	Pregnenolone Steroids	genus.Flavonifractor	-0.0147491	0.0133837	0.27075	922	0.801853
metab_100002259	cis-4-decenoylcarnitine (C10:1)		Lipid	Fatty Acid Metabolism (Acyl Carnitine, Monounsaturated)	Species.caccae	-0.00888931	0.00806629	0.270746	922	0.801853
metab_100004634	3-methoxytyramine sulfate		Amino Acid	Tyrosine Metabolism	family.Enterococcaceae	0.0102132	0.0092674	0.270736	922	0.801853
metab_100006438	citraconate/glutaconate		Energy	TCA Cycle	genus.Erysipelotrichaceae.UCG.003	-0.0137104	0.0124414	0.270762	922	0.801853
metab_100008914	1-palmitoyl-2-arachidonoyl-GPC (16:0/20:4n6)		Lipid	Phosphatidylcholine (PC)	family.vadinBE97	-0.0219848	0.0199494	0.270749	922	0.801853
metab_100008994	1-stearoyl-2-linoleoyl-GPI (18:0/18:2)		Lipid	Phosphatidylinositol (PI)	Species.tayi	0.0180589	0.0163865	0.270734	922	0.801853
metab_100009343	1-linoleoyl-2-linolenoyl-GPC (18:2/18:3)*		Lipid	Phosphatidylcholine (PC)	genus.Prevotella_7	-0.0137723	0.0124976	0.270762	922	0.801853
metab_100010850	4-hydroxyphenylacetylglutamine		Peptide	Acetylated Peptides	family.Peptostreptococcaceae	0.0106375	0.00965269	0.270749	922	0.801853
metab_100010923	linoleoyl-arachidonoyl-glycerol (18:2/20:4) [2]*		Lipid	Diacylglycerol	Species.intestini	0.0243191	0.0220682	0.270759	922	0.801853
metab_100015962	N,N,N-trimethyl-5-aminovalerate		Amino Acid	Lysine Metabolism	Species.eutactus	0.00675978	0.00613388	0.270743	922	0.801853
metab_100019972	dodecenedioate (C12:1-DC)*		Lipid	Fatty Acid, Dicarboxylate	class.Saccharimonadia	0.0164897	0.0149631	0.270749	922	0.801853
metab_100021727	cis-3,4-methyleneheptanoate		Lipid	Fatty Acid, Branched	genus.Paludicola	0.0135873	0.0123296	0.270756	922	0.801853
metab_2050	eicosapentaenoate (EPA; 20:5n3)		Lipid	Long Chain Polyunsaturated Fatty Acid (n3 and n6)	genus.Merdibacter	-0.0216962	0.0196879	0.270757	922	0.801853
metab_564	threonine		Amino Acid	Glycine, Serine and Threonine Metabolism	order.Bacillales	-0.0279143	0.0253293	0.270736	922	0.801853
metab_572	glucose		Carbohydrate	Glycolysis, Gluconeogenesis, and Pyruvate Metabolism	genus.FD2005	0.0109863	0.0099693	0.270755	922	0.801853
metab_891	margarate (17:0)		Lipid	Long Chain Saturated Fatty Acid	family.Acholeplasmataceae	0.0159299	0.0144555	0.270761	922	0.801853
metab_999911308	X - 11308		NA	NA	family.Defluviitaleaceae	0.0150612	0.0136672	0.270761	922	0.801853
metab_999912306	X - 12306		NA	NA	genus.Klebsiella	-0.0253208	0.0229768	0.270753	922	0.801853
metab_999912812	X - 12812		NA	NA	family..Clostridium..methylpentosum.group	-0.0304114	0.0275969	0.270765	922	0.801853
metab_999919141	X - 19141		NA	NA	genus..Ruminococcus..gauvreauii.group	-0.00980137	0.00889403	0.270753	922	0.801853
metab_999924546	X - 24546		NA	NA	genus..Bacteroides..pectinophilus.group	0.0269962	0.0244977	0.270764	922	0.801853
metab_100020427	1-carboxyethylisoleucine	N-lactoyl isoleucine	Amino Acid	Leucine, Isoleucine and Valine Metabolism	order.Clostridia.vadinBB60.group	-0.0124395	0.0112884	0.27077	922	0.801862
metab_100022041	N,N-dimethyl-pro-pro		Peptide	Modified Peptides	phylum.Synergistota	0.0307138	0.027872	0.270778	922	0.801877
metab_1094	thyroxine		Amino Acid	Tyrosine Metabolism	Species.eutactus	0.00475634	0.00431627	0.270778	922	0.801877
metab_100002945	(14 or 15)-methylpalmitate (a17:0 or i17:0)		Lipid	Fatty Acid, Branched	Species.cutis	0.0350995	0.0318525	0.270787	922	0.801888
metab_100020241	gamma-glutamylcitrulline*		Peptide	Gamma-glutamyl Amino Acid	genus..Ruminococcus..gauvreauii.group	0.00641255	0.00581934	0.270787	922	0.801888
metab_999913728	X - 13728		NA	NA	order.Rhodospirillales	0.0178649	0.0162123	0.270786	922	0.801888
metab_100008915	1-palmitoyl-2-docosahexaenoyl-GPC (16:0/22:6)		Lipid	Phosphatidylcholine (PC)	genus.Enterococcus	-0.00968256	0.0087869	0.27079	922	0.80189
metab_100001054	butyrylcarnitine (C4)		Lipid	Fatty Acid Metabolism (also BCAA Metabolism)	Species.inops	-0.0118049	0.0107131	0.270799	922	0.801896
metab_100001755	4-vinylphenol sulfate		Xenobiotics	Benzoate Metabolism	Species.urinimassiliense	-0.0808126	0.0733382	0.270796	922	0.801896
metab_158	5,6-dihydrothymine		Nucleotide	Pyrimidine Metabolism, Thymine containing	Species.pamelaeae	0.0191384	0.0173683	0.270796	922	0.801896
metab_999921471	X - 21471		NA	NA	phylum.Proteobacteria	-0.0118938	0.0107938	0.270799	922	0.801896
metab_100000257	glucuronate		Carbohydrate	Aminosugar Metabolism	family.Muribaculaceae	0.0100114	0.00908561	0.270805	922	0.801899
metab_100010917	palmitoyl-oleoyl-glycerol (16:0/18:1) [2]*		Lipid	Diacylglycerol	order.Lactobacillales	0.0129288	0.0117332	0.270806	922	0.801899
metab_100021709	branched-chain, straight-chain, or cyclopropyl 12:1 fatty acid*		Partially Characterized Molecules	Partially Characterized Molecules	genus.Anaeroplasma	0.0197336	0.0179088	0.270807	922	0.801899
metab_409	malate		Energy	TCA Cycle	Species.justesenii	0.0276423	0.0250861	0.270805	922	0.801899
metab_100003415	N6-methyllysine		Amino Acid	Lysine Metabolism	Species.lenta	-0.0280783	0.0254822	0.270812	922	0.801905
metab_100008954	palmitoyl dihydrosphingomyelin (d18:0/16:0)*		Lipid	Dihydrosphingomyelins	genus.Pygmaiobacter	0.0223282	0.0202637	0.270811	922	0.801905
metab_100008992	1-stearoyl-2-docosahexaenoyl-GPE (18:0/22:6)*		Lipid	Phosphatidylethanolamine (PE)	Species.longum	-0.00696488	0.00632095	0.270815	922	0.801907
metab_100015966	carotene diol (1)		Cofactors and Vitamins	Vitamin A Metabolism	genus.Anaerofilum	-0.0246	0.0223259	0.270821	922	0.801907
metab_100019794	hydroxy-CMPF*		Lipid	Fatty Acid, Dicarboxylate	genus.Megamonas	-0.0456135	0.0413967	0.270819	922	0.801907
metab_1002	allantoin		Nucleotide	Purine Metabolism, (Hypo)Xanthine/Inosine containing	Species.jalaludinii	0.00934183	0.00847824	0.270821	922	0.801907
metab_999925422	X - 25422		NA	NA	genus..Clostridium..innocuum.group	-0.0223848	0.0203155	0.270822	922	0.801907
metab_100020004	3-carboxy-4-methyl-5-pentyl-2-furanpropionate (3-CMPFP)**		Lipid	Fatty Acid, Dicarboxylate	Species.anaerobia	0.018633	0.0169106	0.270824	922	0.801908
metab_100001232	5-dodecenoate (12:1n7)		Lipid	Medium Chain Fatty Acid	genus.Oxalobacter	0.0192204	0.017444	0.270832	922	0.801911
metab_100001569	1-oleoyl-GPE (18:1)		Lipid	Lysophospholipid	Species.anginosus	0.0394118	0.0357691	0.270829	922	0.801911
metab_100002769	argininate*		Amino Acid	Urea cycle; Arginine and Proline Metabolism	genus.Lachnospiraceae.NK4A136.group	0.0127119	0.011537	0.270831	922	0.801911
metab_100003892	lanthionine		Amino Acid	Methionine, Cysteine, SAM and Taurine Metabolism	genus.Lachnospiraceae.UCG.009	-0.0265624	0.0241073	0.270828	922	0.801911
metab_100002462	5-(galactosylhydroxy)-L-lysine		Amino Acid	Lysine Metabolism	genus.Butyricicoccus	-0.0109224	0.0099131	0.27084	922	0.801916
metab_100004541	acisoga		Amino Acid	Polyamine Metabolism	genus.Pseudomonas	0.0247068	0.0224239	0.270844	922	0.801916
metab_100020261	glutamine conjugate of C6H10O2 (1)*		Partially Characterized Molecules	Partially Characterized Molecules	Species.invisus	-0.00900051	0.00816886	0.270844	922	0.801916
metab_100021839	2-methoxyhydroquinone sulfate (1)		Xenobiotics	Benzoate Metabolism	genus.Odoribacter	-0.0189599	0.0172079	0.27084	922	0.801916
metab_999921834	X - 21834		NA	NA	class.Gammaproteobacteria	-0.0168952	0.0153339	0.27084	922	0.801916
metab_999926108	X - 26108		NA	NA	order.Veillonellales.Selenomonadales	-0.00539265	0.00489433	0.270839	922	0.801916
metab_100001181	docosapentaenoate (n3 DPA; 22:5n3)		Lipid	Long Chain Polyunsaturated Fatty Acid (n3 and n6)	Species.magna	-0.052902	0.0480141	0.270846	922	0.801917
metab_100001657	glycolithocholate sulfate*		Lipid	Secondary Bile Acid Metabolism	Species.ndongoniae	0.0448045	0.0406651	0.27085	922	0.801918
metab_999912112	X - 12112		NA	NA	phylum.Bacteroidota	0.0383703	0.0348253	0.270849	922	0.801918
metab_1004	xanthine		Nucleotide	Purine Metabolism, (Hypo)Xanthine/Inosine containing	order.Veillonellales.Selenomonadales	0.00709359	0.00643825	0.270852	922	0.801919
metab_100001055	isobutyrylcarnitine (C4)		Amino Acid	Leucine, Isoleucine and Valine Metabolism	class.Negativicutes	-0.0118745	0.0107777	0.270864	922	0.801923
metab_100003397	trimethylamine N-oxide		Lipid	Phospholipid Metabolism	phylum.Bacteroidota	-0.0254265	0.0230778	0.270858	922	0.801923
metab_100004227	2-aminooctanoate		Lipid	Fatty Acid, Amino	genus..Eubacterium..hallii.group	0.0157914	0.0143331	0.27087	922	0.801923
metab_100004523	N-delta-acetylornithine		Amino Acid	Urea cycle; Arginine and Proline Metabolism	order.Eubacteriales	-0.0298087	0.0270558	0.27087	922	0.801923
metab_100009271	(S)-3-hydroxybutyrylcarnitine		Lipid	Fatty Acid Metabolism (Acyl Carnitine, Hydroxy)	genus.Agathobacter	0.0112428	0.0102043	0.27086	922	0.801923
metab_100020014	glucuronide of C10H18O2 (7)*		Partially Characterized Molecules	Partially Characterized Molecules	Species.cutis	0.0601381	0.0545839	0.270866	922	0.801923
metab_331	gamma-glutamylglutamate		Peptide	Gamma-glutamyl Amino Acid	Species.xylaniphila	0.0251787	0.0228532	0.270865	922	0.801923
metab_999912462	X - 12462		NA	NA	genus.Catenibacillus	-0.0200176	0.0181688	0.270866	922	0.801923
metab_999912462	X - 12462		NA	NA	Species.massiliensis.3	-0.0124325	0.0112843	0.27087	922	0.801923
metab_999924949	X - 24949		NA	NA	order.Verrucomicrobiales	0.0102527	0.00930589	0.27087	922	0.801923
metab_100000656	1-stearoyl-GPI (18:0)		Lipid	Lysophospholipid	genus.Hungatella	-0.012735	0.0115593	0.270886	922	0.80193
metab_100001359	aconitate [cis or trans]		Energy	TCA Cycle	genus.Anaerofilum	-0.0140348	0.0127395	0.270901	922	0.80193
metab_100001540	glutamine_degradant*		Partially Characterized Molecules	Partially Characterized Molecules	Species.secundus	-0.0236103	0.021431	0.270894	922	0.80193
metab_100001777	1-oleoyl-GPI (18:1)		Lipid	Lysophospholipid	Species.minuta	-0.0447332	0.0406044	0.270897	922	0.80193
metab_100001868	4-allylphenol sulfate		Xenobiotics	Food Component/Plant	Species.togonis	-0.0391893	0.0355715	0.270888	922	0.80193
metab_100002024	5alpha-androstan-3beta,17beta-diol monosulfate (2)		Lipid	Androgenic Steroids	order.Oscillospirales	-0.063427	0.0575729	0.270898	922	0.80193
metab_100002129	pregnenolone sulfate		Lipid	Pregnenolone Steroids	order.Micrococcales	0.0482529	0.0437994	0.270899	922	0.80193
metab_100002514	hydantoin-5-propionate		Amino Acid	Histidine Metabolism	genus.Oribacterium	-0.024772	0.0224848	0.27088	922	0.80193
metab_100002544	4-hydroxyglutamate		Amino Acid	Glutamate Metabolism	class.Desulfovibrionia	-0.012652	0.0114841	0.270891	922	0.80193
metab_100005850	3-methylglutarylcarnitine (2)		Amino Acid	Leucine, Isoleucine and Valine Metabolism	Species.luti	0.0243936	0.022142	0.270895	922	0.80193
metab_100008999	1-(1-enyl-stearoyl)-2-arachidonoyl-GPE (P-18:0/20:4)*		Lipid	Plasmalogen	Species.mitsuokai	0.0164482	0.0149302	0.270901	922	0.80193
metab_100016069	5-dodecenoylcarnitine (C12:1)		Lipid	Fatty Acid Metabolism (Acyl Carnitine, Monounsaturated)	genus.Leuconostoc	-0.0492112	0.0446688	0.270895	922	0.80193
metab_100020497	sulfate of piperine metabolite C16H19NO3 (3)*		Xenobiotics	Food Component/Plant	genus.Defluviitaleaceae.UCG.011	-0.0233614	0.0212054	0.270902	922	0.80193
metab_100021666	branched-chain, straight-chain, or cyclopropyl 10:1 fatty acid (1)*		Partially Characterized Molecules	Partially Characterized Molecules	family.UCG.011	-0.0214533	0.0194726	0.270881	922	0.80193
metab_212	5-methylthioadenosine (MTA)		Amino Acid	Polyamine Metabolism	Species.salivarius	0.0150345	0.0136466	0.270887	922	0.80193
metab_999912306	X - 12306		NA	NA	family.Acidaminococcaceae	0.012634	0.0114679	0.270898	922	0.80193
metab_999912830	X - 12830		NA	NA	order.Burkholderiales	0.0188295	0.017091	0.270881	922	0.80193
metab_100006296	sphingomyelin (d18:1/22:2, d18:2/22:1, d16:1/24:2)*		Lipid	Sphingomyelins	family.Rikenellaceae	0.00906038	0.00822432	0.270909	922	0.80194
metab_999907765	X - 07765		NA	NA	class.Clostridia	0.0366413	0.0332601	0.270909	922	0.80194
metab_100000258	glycerol 3-phosphate		Lipid	Glycerolipid Metabolism	family.Streptococcaceae	0.00578085	0.00524754	0.27092	922	0.801942
metab_100000708	isovalerate (i5:0)		Amino Acid	Leucine, Isoleucine and Valine Metabolism	genus.Lachnospiraceae.UCG.007	-0.0176461	0.0160179	0.270912	922	0.801942
metab_100006282	umbelliferone sulfate		Xenobiotics	Food Component/Plant	Species.fermentans	0.0390679	0.0354633	0.270914	922	0.801942
metab_100021538	dibutyl sulfosuccinate		Xenobiotics	Chemical	genus.Lachnospiraceae.UCG.001	-0.00639755	0.0058073	0.270917	922	0.801942
metab_240	3-(4-hydroxyphenyl)lactate		Amino Acid	Tyrosine Metabolism	family.Victivallaceae	-0.0198009	0.0179742	0.27092	922	0.801942
metab_999915461	X - 15461		NA	NA	family.Succinivibrionaceae	0.0298001	0.0270508	0.270919	922	0.801942
metab_100002990	oleoyl-linoleoyl-glycerol (18:1/18:2) [2]		Lipid	Diacylglycerol	genus.Lachnospiraceae.UCG.010	0.0106758	0.00969111	0.270929	922	0.801958
metab_821	pseudouridine		Nucleotide	Pyrimidine Metabolism, Uracil containing	Species.plebeius	-0.00403701	0.00366464	0.270929	922	0.801958
metab_1539	1-palmitoyl-2-oleoyl-GPC (16:0/18:1)		Lipid	Phosphatidylcholine (PC)	genus.Desulfovibrio	-0.00531842	0.00482793	0.270936	922	0.801974
metab_100003151	linoleoylcarnitine (C18:2)*		Lipid	Fatty Acid Metabolism (Acyl Carnitine, Polyunsaturated)	genus.Gordonibacter	-0.0192446	0.01747	0.270943	922	0.801989
metab_100008998	gamma-tocopherol/beta-tocopherol		Cofactors and Vitamins	Tocopherol Metabolism	genus.GCA.900066755	0.0365551	0.0331845	0.270945	922	0.801991
metab_100002544	4-hydroxyglutamate		Amino Acid	Glutamate Metabolism	Species.mayombei	0.0399162	0.0362359	0.270948	922	0.801995
metab_100001415	N6-carbamoylthreonyladenosine		Nucleotide	Purine Metabolism, Adenine containing	genus.Coprobacillus	-0.0113079	0.0102654	0.270954	922	0.802001
metab_100006294	behenoyl sphingomyelin (d18:1/22:0)*		Lipid	Sphingomyelins	genus.Lachnospiraceae.UCG.001	0.00809108	0.00734514	0.270953	922	0.802001
metab_100000039	methionine sulfoxide		Amino Acid	Methionine, Cysteine, SAM and Taurine Metabolism	Species.bartlettii	0.00419753	0.00381073	0.270976	922	0.802008
metab_100001002	EDTA		Xenobiotics	Chemical	genus.Anaerofilum	-0.0218385	0.0198265	0.270985	922	0.802008
metab_100001148	5-hydroxyhexanoate		Lipid	Fatty Acid, Monohydroxy	Species.longum	-0.00628955	0.00571071	0.271038	922	0.802008
metab_100001276	N-acetylisoleucine		Amino Acid	Leucine, Isoleucine and Valine Metabolism	genus.Lachnoclostridium	-0.00834429	0.00757575	0.271	922	0.802008
metab_100001295	gamma-glutamyltryptophan		Peptide	Gamma-glutamyl Amino Acid	genus.Agathobacter	0.00683021	0.00620156	0.271034	922	0.802008
metab_100001426	3-(3-amino-3-carboxypropyl)uridine*		Nucleotide	Pyrimidine Metabolism, Uracil containing	Species.formigenes	-0.0171817	0.0156004	0.271038	922	0.802008
metab_100001454	3-hydroxydodecanedioate*		Lipid	Fatty Acid, Dicarboxylate	genus.Oscillospira	0.0148453	0.0134781	0.271005	922	0.802008
metab_100001468	N1-Methyl-2-pyridone-5-carboxamide		Cofactors and Vitamins	Nicotinate and Nicotinamide Metabolism	Species.hominis	0.00773713	0.00702504	0.271036	922	0.802008
metab_100001510	phenol sulfate		Amino Acid	Tyrosine Metabolism	Species.finegoldii.1	0.0197587	0.0179398	0.271025	922	0.802008
metab_100001577	N-acetylcitrulline		Amino Acid	Urea cycle; Arginine and Proline Metabolism	genus.Prevotella_9	-0.00947314	0.00860042	0.270989	922	0.802008
metab_100001579	2-hydroxypalmitate		Lipid	Fatty Acid, Monohydroxy	Species.hadrus	-0.00955058	0.00867093	0.271	922	0.802008
metab_100001613	tetradecanedioate (C14-DC)		Lipid	Fatty Acid, Dicarboxylate	genus..Ruminococcus..gauvreauii.group	0.0084187	0.00764383	0.271033	922	0.802008
metab_100001778	1-linoleoyl-GPI (18:2)*		Lipid	Lysophospholipid	order.Lactobacillales	0.00893429	0.00811159	0.271011	922	0.802008
metab_100001876	sphinganine-1-phosphate		Lipid	Sphingolipid Synthesis	Species.microfusus	0.0215346	0.01955	0.270973	922	0.802008
metab_100001988	5alpha-pregnan-3beta,20alpha-diol disulfate		Lipid	Progestin Steroids	class.Saccharimonadia	-0.0261701	0.023759	0.270985	922	0.802008
metab_100001992	androstenediol (3beta,17beta) disulfate (1)		Lipid	Androgenic Steroids	genus.Citrobacter	0.0460201	0.0417793	0.270974	922	0.802008
metab_100002126	16a-hydroxy DHEA 3-sulfate		Lipid	Androgenic Steroids	family.Prevotellaceae	0.0108241	0.0098275	0.271016	922	0.802008
metab_100002769	argininate*		Amino Acid	Urea cycle; Arginine and Proline Metabolism	genus.Acidaminococcus	-0.0167968	0.0152509	0.271036	922	0.802008
metab_100002951	eicosanedioate (C20-DC)		Lipid	Fatty Acid, Dicarboxylate	class.Synergistia	0.023305	0.0211578	0.270985	922	0.802008
metab_100003641	valylglycine		Peptide	Dipeptide	Species.jalaludinii	0.0148093	0.0134446	0.270976	922	0.802008
metab_100004208	guaiacol sulfate		Xenobiotics	Benzoate Metabolism	Species.cateniformis	-0.0257274	0.0233559	0.27096	922	0.802008
metab_100006641	glycochenodeoxycholate 3-sulfate		Lipid	Primary Bile Acid Metabolism	order.Synergistales	-0.0443153	0.0402362	0.271029	922	0.802008
metab_100008916	1-stearoyl-2-docosahexaenoyl-GPC (18:0/22:6)		Lipid	Phosphatidylcholine (PC)	Species.parainfluenzae	0.017066	0.0154945	0.27101	922	0.802008
metab_100008984	1-palmitoyl-2-palmitoleoyl-GPC (16:0/16:1)*		Lipid	Phosphatidylcholine (PC)	genus.Frisingicoccus	0.0149866	0.0136052	0.270963	922	0.802008
metab_100015684	myristoyl-linoleoyl-glycerol (14:0/18:2) [2]*		Lipid	Diacylglycerol	genus.Prevotella	-0.032237	0.0292658	0.270966	922	0.802008
metab_100015751	glycosyl ceramide (d18:1/23:1, d17:1/24:1)*		Lipid	Hexosylceramides (HCER)	genus.Coprobacillus	-0.0186085	0.0168955	0.271025	922	0.802008
metab_100020276	sphingomyelin (d17:1/14:0, d16:1/15:0)*		Lipid	Sphingomyelins	phylum.Verrucomicrobiota	0.00939566	0.00853093	0.271036	922	0.802008
metab_100020502	sulfate of piperine metabolite C18H21NO3 (1)*		Xenobiotics	Food Component/Plant	genus.Eubacterium	-0.0440144	0.0399616	0.271013	922	0.802008
metab_100021208	4-vinylcatechol sulfate		Xenobiotics	Benzoate Metabolism	Species.coprophilus	-0.042824	0.038882	0.271028	922	0.802008
metab_100022005	bilirubin degradation product, C17H18N2O4 (1)**		Partially Characterized Molecules	Partially Characterized Molecules	family.Enterococcaceae	-0.0151839	0.0137855	0.271005	922	0.802008
metab_100022013	tetrahydrocortisol glucuronide		Lipid	Corticosteroids	genus.Alloscardovia	0.0372681	0.0338356	0.271002	922	0.802008
metab_197	S-adenosylhomocysteine (SAH)		Amino Acid	Methionine, Cysteine, SAM and Taurine Metabolism	family.Eubacteriaceae	-0.0148735	0.0135027	0.270966	922	0.802008
metab_391	citrulline		Amino Acid	Urea cycle; Arginine and Proline Metabolism	genus.Agathobacter	-0.00718129	0.00651967	0.270986	922	0.802008
metab_806	dimethylglycine		Amino Acid	Glycine, Serine and Threonine Metabolism	Species.catus	0.0072207	0.00655555	0.270993	922	0.802008
metab_811	alanine		Amino Acid	Alanine and Aspartate Metabolism	genus.Methanobrevibacter	-0.014319	0.0130011	0.271034	922	0.802008
metab_815	tyrosine		Amino Acid	Tyrosine Metabolism	genus.Lachnospiraceae.AC2044.group	-0.00673092	0.00611146	0.271038	922	0.802008
metab_888	caprate (10:0)		Lipid	Medium Chain Fatty Acid	Species.caccae.1	0.0380612	0.0345558	0.271002	922	0.802008
metab_999907765	X - 07765		NA	NA	Species.longum	-0.00738365	0.00670342	0.270988	922	0.802008
metab_999911372	X - 11372		NA	NA	family.Monoglobaceae	0.0139204	0.0126388	0.271019	922	0.802008
metab_999919141	X - 19141		NA	NA	Species.massiliensis	0.0145676	0.0132253	0.27098	922	0.802008
metab_999923639	X - 23639		NA	NA	Species.equolifaciens	-0.0138978	0.0126177	0.270998	922	0.802008
metab_999923974	X - 23974		NA	NA	Species.delbrueckii	0.00883287	0.00801936	0.271002	922	0.802008
metab_999924241	X - 24241		NA	NA	genus.Succiniclasticum	-0.0257197	0.0233516	0.271015	922	0.802008
metab_999924344	X - 24344		NA	NA	Species.copri	-0.0175419	0.0159254	0.270973	922	0.802008
metab_999924947	X - 24947		NA	NA	Species.hydrogenotrophica	-0.0362722	0.0329329	0.271021	922	0.802008
metab_999925267	X - 25267		NA	NA	Species.parasanguinis	-0.039696	0.0360418	0.271026	922	0.802008
metab_999925422	X - 25422		NA	NA	class.Lentisphaeria	-0.0301122	0.0273374	0.270977	922	0.802008
metab_100001580	docosapentaenoate (n6 DPA; 22:5n6)		Lipid	Long Chain Polyunsaturated Fatty Acid (n3 and n6)	genus.Lachnospiraceae.UCG.001	0.0118883	0.0107943	0.271042	922	0.802014
metab_100001426	3-(3-amino-3-carboxypropyl)uridine*		Nucleotide	Pyrimidine Metabolism, Uracil containing	genus.Eggerthella	-0.00877062	0.00796375	0.271056	922	0.802041
metab_100001594	beta-hydroxyisovaleroylcarnitine		Amino Acid	Leucine, Isoleucine and Valine Metabolism	family.Defluviitaleaceae	-0.0103897	0.00943385	0.271055	922	0.802041
metab_100002945	(14 or 15)-methylpalmitate (a17:0 or i17:0)		Lipid	Fatty Acid, Branched	Species.obesi	0.0120664	0.0109564	0.271058	922	0.802041
metab_926	caproate (6:0)		Lipid	Medium Chain Fatty Acid	genus.Acetanaerobacterium	-0.0141062	0.0128085	0.271056	922	0.802041
metab_999926109	X - 26109		NA	NA	family.Anaerovoracaceae	0.0240736	0.0218591	0.27106	922	0.802041
metab_100015797	heneicosapentaenoate (21:5n3)		Lipid	Long Chain Polyunsaturated Fatty Acid (n3 and n6)	family.Monoglobaceae	-0.0231641	0.0210334	0.271065	922	0.802051
metab_100002049	4-hydroxycoumarin		Xenobiotics	Drug - Cardiovascular	genus.Parasutterella	-0.0183567	0.0166684	0.27107	922	0.802051
metab_100009007	1-(1-enyl-palmitoyl)-2-oleoyl-GPC (P-16:0/18:1)*		Lipid	Plasmalogen	order.Lactobacillales	0.00762786	0.00692631	0.27107	922	0.802051
metab_100010950	stearoyl-arachidonoyl-glycerol (18:0/20:4) [2]*		Lipid	Diacylglycerol	order.Flavobacteriales	-0.0235681	0.0214006	0.271072	922	0.802051
metab_563	glutamine		Amino Acid	Glutamate Metabolism	genus.Acidaminococcus	-0.00872309	0.00792087	0.271073	922	0.802051
metab_815	tyrosine		Amino Acid	Tyrosine Metabolism	Species.togonis	-0.0136101	0.0123585	0.271075	922	0.802051
metab_999924307	X - 24307		NA	NA	Species.caccae.1	-0.0385175	0.0349754	0.271075	922	0.802051
metab_100020253	glycine conjugate of C10H12O2*		Partially Characterized Molecules	Partially Characterized Molecules	order.Acholeplasmatales	-0.0198909	0.0180618	0.271079	922	0.802051
metab_1547	N-stearoyl-sphingosine (d18:1/18:0)*		Lipid	Ceramides	genus.Turicibacter	-0.00820274	0.00744848	0.27108	922	0.802051
metab_999921353	X - 21353		NA	NA	Species.finegoldii.1	-0.0159129	0.0144497	0.271078	922	0.802051
metab_100000997	3-hydroxydecanoate		Lipid	Fatty Acid, Monohydroxy	family.Eubacteriaceae	-0.0274581	0.0249339	0.271092	922	0.802066
metab_100003151	linoleoylcarnitine (C18:2)*		Lipid	Fatty Acid Metabolism (Acyl Carnitine, Polyunsaturated)	phylum.Bacteroidota	0.0155642	0.0141334	0.271091	922	0.802066
metab_100006296	sphingomyelin (d18:1/22:2, d18:2/22:1, d16:1/24:2)*		Lipid	Sphingomyelins	family.Sutterellaceae	-0.00729176	0.00662142	0.271091	922	0.802066
metab_1268	gamma-glutamylleucine		Peptide	Gamma-glutamyl Amino Acid	genus.Papillibacter	-0.0176632	0.0160394	0.271092	922	0.802066
metab_100000963	homocitrulline		Amino Acid	Urea cycle; Arginine and Proline Metabolism	genus.Sanguibacteroides	0.0446363	0.0405335	0.271099	922	0.80208
metab_100001757	thymol sulfate		Xenobiotics	Food Component/Plant	Species.luti	0.0533912	0.048484	0.271102	922	0.80208
metab_1128	2-aminobutyrate		Amino Acid	Glutathione Metabolism	genus.UCG.007	-0.0122342	0.0111097	0.271102	922	0.80208
metab_100000707	maleate		Lipid	Fatty Acid, Dicarboxylate	genus.Caproiciproducens	0.0321026	0.0291522	0.271105	922	0.802084
metab_100000792	dehydroepiandrosterone sulfate (DHEA-S)		Lipid	Androgenic Steroids	genus.Agathobacter	0.0142636	0.0129532	0.27112	922	0.802115
metab_100001294	gamma-glutamylglycine		Peptide	Gamma-glutamyl Amino Acid	family.Oscillospiraceae	0.0167678	0.0152275	0.271129	922	0.802115
metab_100002769	argininate*		Amino Acid	Urea cycle; Arginine and Proline Metabolism	genus.UCG.002	0.0126132	0.0114548	0.271138	922	0.802115
metab_100008993	1-palmitoyl-2-arachidonoyl-GPI (16:0/20:4)*		Lipid	Phosphatidylinositol (PI)	family.Hafniaceae	0.0330414	0.0300066	0.271136	922	0.802115
metab_100020414	6-bromotryptophan		Amino Acid	Tryptophan Metabolism	Species.massiliensis.7	0.0176534	0.0160316	0.271123	922	0.802115
metab_100021103	pregnenetriol sulfate*		Lipid	Pregnenolone Steroids	Species.saccharivorans	0.012595	0.0114381	0.271132	922	0.802115
metab_1648	taurocholate		Lipid	Primary Bile Acid Metabolism	genus.Clostridium.sensu.stricto.1	-0.0159974	0.0145282	0.271138	922	0.802115
metab_445	orotate		Nucleotide	Pyrimidine Metabolism, Orotate containing	genus.Lachnospiraceae.UCG.004	-0.00798188	0.0072486	0.271124	922	0.802115
metab_564	threonine		Amino Acid	Glycine, Serine and Threonine Metabolism	Species.clarus	-0.00955277	0.00867514	0.271123	922	0.802115
metab_926	caproate (6:0)		Lipid	Medium Chain Fatty Acid	Species.urinimassiliense	0.0169472	0.0153906	0.271134	922	0.802115
metab_999912221	X - 12221		NA	NA	genus.Flavonifractor	-0.0152301	0.013831	0.271125	922	0.802115
metab_999914939	X - 14939		NA	NA	genus.Colidextribacter	-0.0117656	0.010685	0.271135	922	0.802115
metab_999926109	X - 26109		NA	NA	genus.Faecalibacterium	0.020229	0.018371	0.271134	922	0.802115
metab_100010949	stearoyl-arachidonoyl-glycerol (18:0/20:4) [1]*		Lipid	Diacylglycerol	Species.uniformis	-0.0088353	0.00802392	0.271143	922	0.802122
metab_100021478	1-methyl-5-imidazolelactate		Amino Acid	Histidine Metabolism	Species.bromii	-0.0113807	0.0103357	0.271146	922	0.802128
metab_100001051	1-methylhistidine		Amino Acid	Histidine Metabolism	genus.Negativibacillus	-0.00809652	0.00735308	0.271148	922	0.802129
metab_100006614	adipoylcarnitine (C6-DC)		Lipid	Fatty Acid Metabolism (Acyl Carnitine, Dicarboxylate)	genus.Atopobium	-0.0431147	0.0391561	0.271152	922	0.802136
metab_100001615	octadecanedioate (C18-DC)		Lipid	Fatty Acid, Dicarboxylate	Species.glucerasea	-0.0182694	0.0165922	0.271159	922	0.802144
metab_100001662	deoxycarnitine		Lipid	Carnitine Metabolism	family.Enterobacteriaceae	0.0050828	0.00461622	0.271162	922	0.802144
metab_100002417	2,3-dihydroxyisovalerate		Xenobiotics	Food Component/Plant	Species.provencensis	0.0857753	0.077901	0.271159	922	0.802144
metab_100008976	1-stearoyl-2-linoleoyl-GPE (18:0/18:2)*		Lipid	Phosphatidylethanolamine (PE)	genus.Enterorhabdus	-0.0132101	0.0119975	0.271164	922	0.802144
metab_1162	N-acetylneuraminate		Carbohydrate	Aminosugar Metabolism	genus.Cloacibacillus	0.0199326	0.0181029	0.271162	922	0.802144
metab_100001055	isobutyrylcarnitine (C4)		Amino Acid	Leucine, Isoleucine and Valine Metabolism	Species.ihumii	0.0306085	0.0278029	0.271233	922	0.80215
metab_100001266	N-acetylarginine		Amino Acid	Urea cycle; Arginine and Proline Metabolism	genus.Alloscardovia	0.0415633	0.0377541	0.27124	922	0.80215
metab_100001334	N-acetylproline		Amino Acid	Urea cycle; Arginine and Proline Metabolism	genus.Lachnospiraceae.UCG.010	-0.0079862	0.00725354	0.271192	922	0.80215
metab_100001590	isobutyrylglycine		Amino Acid	Leucine, Isoleucine and Valine Metabolism	order.Bacillales	-0.0361822	0.0328652	0.271226	922	0.80215
metab_100001614	hexadecanedioate (C16-DC)		Lipid	Fatty Acid, Dicarboxylate	Species.wadsworthensis	0.0106044	0.00963115	0.271173	922	0.80215
metab_100001869	1-stearoyl-2-arachidonoyl-GPC (18:0/20:4)		Lipid	Phosphatidylcholine (PC)	genus.Marvinbryantia	-0.00554801	0.00503911	0.271199	922	0.80215
metab_100002514	hydantoin-5-propionate		Amino Acid	Histidine Metabolism	genus..Eubacterium..hallii.group	0.0161007	0.0146249	0.271231	922	0.80215
metab_100002749	S-methylcysteine		Amino Acid	Methionine, Cysteine, SAM and Taurine Metabolism	family.Akkermansiaceae	0.00903211	0.00820404	0.271223	922	0.80215
metab_100002796	cis-4-decenoate (10:1n6)*		Lipid	Medium Chain Fatty Acid	Species.edouardi	-0.0103448	0.00939698	0.271253	922	0.80215
metab_100003415	N6-methyllysine		Amino Acid	Lysine Metabolism	Species.anaerobia	-0.0354637	0.0322107	0.271199	922	0.80215
metab_100004575	N2,N5-diacetylornithine		Amino Acid	Urea cycle; Arginine and Proline Metabolism	family.Eubacteriaceae	-0.0244924	0.0222469	0.271223	922	0.80215
metab_100005350	1-linolenoyl-GPC (18:3)*		Lipid	Lysophospholipid	family.Methanobacteriaceae	-0.0250577	0.0227607	0.271231	922	0.80215
metab_100005391	3-(3-hydroxyphenyl)propionate sulfate		Xenobiotics	Benzoate Metabolism	genus.CAG.352	-0.0128396	0.0116617	0.271195	922	0.80215
metab_100005864	methyl glucopyranoside (alpha + beta)		Xenobiotics	Food Component/Plant	genus.Phascolarctobacterium	0.0134391	0.0122061	0.271186	922	0.80215
metab_100006051	myristoleoylcarnitine (C14:1)*		Lipid	Fatty Acid Metabolism (Acyl Carnitine, Monounsaturated)	Species.indistinctus	-0.0156226	0.0141895	0.271195	922	0.80215
metab_100006435	N-acetylglucosamine/N-acetylgalactosamine		Carbohydrate	Aminosugar Metabolism	family.Pseudomonadaceae	0.0187144	0.0169993	0.271244	922	0.80215
metab_100008916	1-stearoyl-2-docosahexaenoyl-GPC (18:0/22:6)		Lipid	Phosphatidylcholine (PC)	family.Rikenellaceae	-0.00968587	0.00879689	0.27117	922	0.80215
metab_100009246	2-methylserine		Amino Acid	Glycine, Serine and Threonine Metabolism	phylum.Firmicutes	0.0283428	0.0257434	0.271206	922	0.80215
metab_100009272	glycosyl-N-palmitoyl-sphingosine (d18:1/16:0)		Lipid	Hexosylceramides (HCER)	genus..Eubacterium..fissicatena.group	0.0151218	0.0137359	0.27124	922	0.80215
metab_100010925	palmitoyl-arachidonoyl-glycerol (16:0/20:4) [2]*		Lipid	Diacylglycerol	Species.minuta	0.0593234	0.053882	0.271201	922	0.80215
metab_100010949	stearoyl-arachidonoyl-glycerol (18:0/20:4) [1]*		Lipid	Diacylglycerol	order.Peptostreptococcales.Tissierellales	0.0156936	0.0142545	0.271212	922	0.80215
metab_100015745	glycosyl ceramide (d18:2/24:1, d18:1/24:2)*		Lipid	Hexosylceramides (HCER)	genus.Agathobacter	-0.0105188	0.00955374	0.271189	922	0.80215
metab_100015793	sphingomyelin (d17:2/16:0, d18:2/15:0)*		Lipid	Sphingomyelins	Species.finegoldii.1	-0.0114851	0.0104323	0.271229	922	0.80215
metab_100015834	lignoceroylcarnitine (C24)*		Lipid	Fatty Acid Metabolism (Acyl Carnitine, Long Chain Saturated)	Species.timonensis	0.0325416	0.02956	0.271253	922	0.80215
metab_100015967	carotene diol (2)		Cofactors and Vitamins	Vitamin A Metabolism	genus.Lacticaseibacillus	-0.0214677	0.0195001	0.271237	922	0.80215
metab_100016069	5-dodecenoylcarnitine (C12:1)		Lipid	Fatty Acid Metabolism (Acyl Carnitine, Monounsaturated)	Species.massiliensis.6	0.0528422	0.047999	0.271237	922	0.80215
metab_100019978	octadecenedioate (C18:1-DC)		Lipid	Fatty Acid, Dicarboxylate	genus.Bifidobacterium	-0.00791567	0.00718963	0.271202	922	0.80215
metab_100020351	N-carbamoylvaline		Amino Acid	Leucine, Isoleucine and Valine Metabolism	genus.Lachnospiraceae.ND3007.group	0.00771061	0.007004	0.271244	922	0.80215
metab_100020479	indoleacetoylcarnitine*		Amino Acid	Tryptophan Metabolism	order.DTU014	-0.0434776	0.0394924	0.271233	922	0.80215
metab_100021324	3,5-dichloro-2,6-dihydroxybenzoic acid		Xenobiotics	Chemical	order.Burkholderiales	-0.0112742	0.0102411	0.271245	922	0.80215
metab_100021372	2-hydroxy-4-(methylthio)butanoic acid		Amino Acid	Methionine, Cysteine, SAM and Taurine Metabolism	genus.Akkermansia	-0.00847437	0.00769733	0.271217	922	0.80215
metab_100022041	N,N-dimethyl-pro-pro		Peptide	Modified Peptides	genus.Erysipelatoclostridium	-0.0125065	0.0113605	0.27125	922	0.80215
metab_1128	2-aminobutyrate		Amino Acid	Glutathione Metabolism	genus.Tuzzerella	0.00970395	0.0088144	0.271229	922	0.80215
metab_234	aspartate		Amino Acid	Alanine and Aspartate Metabolism	genus..Clostridium..innocuum.group	-0.0142675	0.0129588	0.271198	922	0.80215
metab_302	deoxycholate		Lipid	Secondary Bile Acid Metabolism	order.Bacillales	0.0721976	0.0655818	0.271248	922	0.80215
metab_999911470	X - 11470		NA	NA	genus.Butyrivibrio	-0.010905	0.00990406	0.271168	922	0.80215
metab_999911850	X - 11850		NA	NA	Species.microfusus	-0.129982	0.11807	0.271244	922	0.80215
metab_999912411	X - 12411		NA	NA	Species.pamelaeae	-0.0352487	0.032018	0.271237	922	0.80215
metab_999915486	X - 15486		NA	NA	genus.Prevotella_7	-0.0157744	0.0143288	0.271243	922	0.80215
metab_999916397	X - 16397		NA	NA	Species.shahii	-0.0106155	0.00964231	0.271224	922	0.80215
metab_999916576	X - 16576		NA	NA	genus..Eubacterium..ruminantium.group	0.00613786	0.00557473	0.271188	922	0.80215
metab_999916938	X - 16938		NA	NA	genus..Bacteroides..pectinophilus.group	0.0251316	0.0228279	0.271231	922	0.80215
metab_999918886	X - 18886		NA	NA	order.Micrococcales	-0.0342189	0.0310798	0.271195	922	0.80215
metab_999921607	X - 21607		NA	NA	Species.splanchnicus	-0.00989766	0.00899074	0.27125	922	0.80215
metab_999923655	X - 23655		NA	NA	Species.atypica	-0.0384798	0.0349506	0.271204	922	0.80215
metab_999923787	X - 23787		NA	NA	genus..Clostridium..innocuum.group	-0.0237052	0.0215317	0.271219	922	0.80215
metab_999924544	X - 24544		NA	NA	Species.finegoldii.1	-0.0142594	0.0129527	0.271246	922	0.80215
metab_999924970	X - 24970		NA	NA	genus..Eubacterium..hallii.group	-0.0301292	0.0273657	0.271201	922	0.80215
metab_999925172	X - 25172		NA	NA	family.Eubacteriaceae	0.0270427	0.0245632	0.27122	922	0.80215
metab_999925936	X - 25936		NA	NA	order.Chloroplast	0.0378796	0.0344077	0.271237	922	0.80215
metab_100015971	cortolone glucuronide (1)		Lipid	Corticosteroids	genus.Desulfovibrio	-0.00804844	0.00731107	0.271257	922	0.802158
metab_100000870	saccharin		Xenobiotics	Food Component/Plant	genus.Anaeroplasma	-0.0415195	0.0377167	0.271271	922	0.802167
metab_100001064	glycolithocholate		Lipid	Secondary Bile Acid Metabolism	class.Incertae.Sedis	0.048827	0.0443551	0.271272	922	0.802167
metab_100001403	5-acetylamino-6-amino-3-methyluracil		Xenobiotics	Xanthine Metabolism	genus..Eubacterium..ventriosum.group	0.0199901	0.018159	0.271265	922	0.802167
metab_100001579	2-hydroxypalmitate		Lipid	Fatty Acid, Monohydroxy	Species.distasonis	0.00614863	0.00558543	0.271267	922	0.802167
metab_100004328	sphingomyelin (d18:1/14:0, d16:1/16:0)*		Lipid	Sphingomyelins	genus.CAG.352	0.00501475	0.00455545	0.271272	922	0.802167
metab_100019975	hexadecenedioate (C16:1-DC)*		Lipid	Fatty Acid, Dicarboxylate	genus.Dialister	-0.00724964	0.00658565	0.271271	922	0.802167
metab_999921834	X - 21834		NA	NA	genus.Enterorhabdus	-0.0224384	0.020383	0.271265	922	0.802167
metab_100004326	3-acetylphenol sulfate		Xenobiotics	Chemical	genus.Coprobacillus	0.0285679	0.0259517	0.271276	922	0.802168
metab_999912844	X - 12844		NA	NA	family.Tannerellaceae	-0.0105043	0.00954228	0.271276	922	0.802168
metab_100005402	11-ketoetiocholanolone glucuronide		Lipid	Androgenic Steroids	genus.Mitsuokella	-0.0178664	0.0162303	0.271278	922	0.802169
metab_999921470	X - 21470		NA	NA	Species.muciniphila	0.0133192	0.0120995	0.27128	922	0.802169
metab_100021162	palmitoyl-sphingosine-phosphoethanolamine (d18:1/16:0)		Lipid	Ceramide PEs	genus.Succinivibrio	0.0159364	0.0144772	0.271285	922	0.802179
metab_100001276	N-acetylisoleucine		Amino Acid	Leucine, Isoleucine and Valine Metabolism	Species.callidus	0.0080194	0.00728526	0.271294	922	0.802191
metab_100006129	vanillactate		Amino Acid	Tyrosine Metabolism	genus.Slackia	0.0111853	0.0101614	0.271298	922	0.802191
metab_100015737	ceramide (d18:1/17:0, d17:1/18:0)*		Lipid	Ceramides	genus.NK4A214.group	0.00923329	0.00838808	0.271298	922	0.802191
metab_100021100	tetradecadienedioate (C14:2-DC)*		Lipid	Fatty Acid, Dicarboxylate	order.Monoglobales	-0.0174741	0.0158744	0.271295	922	0.802191
metab_100022041	N,N-dimethyl-pro-pro		Peptide	Modified Peptides	Species.shahii	-0.0126088	0.0114545	0.271296	922	0.802191
metab_999912407	X - 12407		NA	NA	Species.paraputrificum	0.0428459	0.0389245	0.271307	922	0.802207
metab_999923655	X - 23655		NA	NA	genus.Enterococcus	0.0210407	0.0191149	0.271305	922	0.802207
metab_100000616	1-stearoyl-2-arachidonoyl-GPI (18:0/20:4)		Lipid	Phosphatidylinositol (PI)	family.Sutterellaceae	-0.00775439	0.00704495	0.271324	922	0.80225
metab_100001868	4-allylphenol sulfate		Xenobiotics	Food Component/Plant	genus.CAG.873	-0.026356	0.0239447	0.271325	922	0.80225
metab_999913553	X - 13553		NA	NA	Species.anaerobia	-0.0155437	0.0141217	0.271329	922	0.802258
metab_100001396	7-methylxanthine		Xenobiotics	Xanthine Metabolism	genus.Phascolarctobacterium	-0.013527	0.0122897	0.271332	922	0.802259
metab_100001456	7-methylguanine		Nucleotide	Purine Metabolism, Guanine containing	genus.Fusicatenibacter	0.00826961	0.00751317	0.271333	922	0.802259
metab_100015640	N-palmitoylserine		Lipid	Endocannabinoid	order.Izemoplasmatales	-0.0152857	0.0138876	0.271335	922	0.802261
metab_100000010	3-phenylpropionate (hydrocinnamate)		Xenobiotics	Benzoate Metabolism	Species.timonensis	-0.077137	0.0700922	0.271409	922	0.802265
metab_100001006	N-acetylglycine		Amino Acid	Glycine, Serine and Threonine Metabolism	genus.Frisingicoccus	0.0151833	0.0137964	0.2714	922	0.802265
metab_100001121	pyridoxate		Cofactors and Vitamins	Vitamin B6 Metabolism	genus.Caproiciproducens	0.0300517	0.0273045	0.271361	922	0.802265
metab_100001247	octanoylcarnitine (C8)		Lipid	Fatty Acid Metabolism (Acyl Carnitine, Medium Chain)	Species.stercoris.1	-0.0113568	0.0103196	0.271408	922	0.802265
metab_100001403	5-acetylamino-6-amino-3-methyluracil		Xenobiotics	Xanthine Metabolism	Species.massiliensis.3	0.0242269	0.0220121	0.271361	922	0.802265
metab_100001446	5-methyluridine (ribothymidine)		Nucleotide	Pyrimidine Metabolism, Uracil containing	order.Actinomycetales	-0.0142298	0.0129298	0.271394	922	0.802265
metab_100001562	2-palmitoyl-GPC (16:0)*		Lipid	Lysophospholipid	genus.Intestinibacter	0.00558913	0.00507852	0.271393	922	0.802265
metab_100001856	1-stearoyl-2-oleoyl-GPE (18:0/18:1)		Lipid	Phosphatidylethanolamine (PE)	genus.Acetanaerobacterium	0.0410777	0.0373244	0.271386	922	0.802265
metab_100001950	bilirubin (E,E)*		Cofactors and Vitamins	Hemoglobin and Porphyrin Metabolism	Species.intestinihominis	-0.021903	0.0199025	0.271405	922	0.802265
metab_100001989	glycocholenate sulfate*		Lipid	Secondary Bile Acid Metabolism	Species.succinatutens	-0.0113538	0.0103168	0.271407	922	0.802265
metab_100002129	pregnenolone sulfate		Lipid	Pregnenolone Steroids	Species.saccharivorans	0.0159724	0.0145125	0.271371	922	0.802265
metab_100002227	4-cholesten-3-one		Lipid	Sterol	genus.Terrisporobacter	-0.00641818	0.00583174	0.271386	922	0.802265
metab_100002749	S-methylcysteine		Amino Acid	Methionine, Cysteine, SAM and Taurine Metabolism	order.Bifidobacteriales	-0.00815132	0.00740664	0.271394	922	0.802265
metab_100003686	N-palmitoylglycine		Lipid	Fatty Acid Metabolism (Acyl Glycine)	Species.pectinilyticus	0.00971006	0.00882244	0.271365	922	0.802265
metab_100004601	1H-indole-7-acetic acid		Xenobiotics	Bacterial/Fungal	genus.Anaerotruncus	-0.0195588	0.017771	0.27137	922	0.802265
metab_100005391	3-(3-hydroxyphenyl)propionate sulfate		Xenobiotics	Benzoate Metabolism	family.Erysipelatoclostridiaceae	0.0195628	0.0177743	0.27136	922	0.802265
metab_100005986	sphingomyelin (d18:1/24:1, d18:2/24:0)*		Lipid	Sphingomyelins	family.Coriobacteriales.Incertae.Sedis	0.00836744	0.00760316	0.271403	922	0.802265
metab_100006314	sphingomyelin (d17:1/16:0, d18:1/15:0, d16:1/17:0)*		Lipid	Sphingomyelins	genus.CAG.873	0.0115688	0.0105108	0.271347	922	0.802265
metab_100006376	3-methoxycatechol sulfate (2)		Xenobiotics	Benzoate Metabolism	Species.parainfluenzae	0.0295363	0.0268365	0.271367	922	0.802265
metab_100006644	taurodeoxycholic acid 3-sulfate		Lipid	Secondary Bile Acid Metabolism	genus.UCG.005	0.017005	0.0154516	0.271398	922	0.802265
metab_100006726	linoleoyl ethanolamide		Lipid	Endocannabinoid	genus.Granulicatella	-0.0321756	0.0292362	0.271395	922	0.802265
metab_100009162	1-(1-enyl-palmitoyl)-2-palmitoyl-GPC (P-16:0/16:0)*		Lipid	Plasmalogen	Species.intestinalis.1	-0.0109023	0.00990601	0.27138	922	0.802265
metab_100009407	pimeloylcarnitine/3-methyladipoylcarnitine (C7-DC)		Lipid	Fatty Acid Metabolism (Acyl Carnitine, Dicarboxylate)	order.Clostridiales	0.0083159	0.00755542	0.271345	922	0.802265
metab_100009407	pimeloylcarnitine/3-methyladipoylcarnitine (C7-DC)		Lipid	Fatty Acid Metabolism (Acyl Carnitine, Dicarboxylate)	family.Peptostreptococcaceae	0.00887828	0.00806689	0.271376	922	0.802265
metab_100010925	palmitoyl-arachidonoyl-glycerol (16:0/20:4) [2]*		Lipid	Diacylglycerol	genus.UCG.003	-0.0132755	0.0120619	0.271362	922	0.802265
metab_100010941	linoleoyl-linoleoyl-glycerol (18:2/18:2) [1]*		Lipid	Diacylglycerol	genus.Shuttleworthia	0.015676	0.014244	0.271397	922	0.802265
metab_100015731	N-palmitoyl-heptadecasphingosine (d17:1/16:0)*		Lipid	Ceramides	family.Coriobacteriaceae	-0.0086802	0.00788642	0.271346	922	0.802265
metab_100020343	tetradecadienoate (14:2)*		Lipid	Long Chain Polyunsaturated Fatty Acid (n3 and n6)	Species.indistinctus	-0.0159731	0.0145143	0.27141	922	0.802265
metab_100021372	2-hydroxy-4-(methylthio)butanoic acid		Amino Acid	Methionine, Cysteine, SAM and Taurine Metabolism	class.Negativicutes	-0.00933656	0.00848299	0.27136	922	0.802265
metab_100022127	tetrahydrocortisone glucuronide (5)		Lipid	Corticosteroids	Species.magna	0.0426398	0.0387407	0.271348	922	0.802265
metab_1135	ursodeoxycholate		Lipid	Secondary Bile Acid Metabolism	Species.invisus	0.014425	0.0131072	0.271395	922	0.802265
metab_331	gamma-glutamylglutamate		Peptide	Gamma-glutamyl Amino Acid	genus.UCG.005	0.00853353	0.00775305	0.271339	922	0.802265
metab_356	cortisol		Lipid	Corticosteroids	genus..Eubacterium..ventriosum.group	-0.00742546	0.00674731	0.271409	922	0.802265
metab_391	citrulline		Amino Acid	Urea cycle; Arginine and Proline Metabolism	genus.Negativibacillus	-0.00566406	0.00514666	0.271398	922	0.802265
metab_391	citrulline		Amino Acid	Urea cycle; Arginine and Proline Metabolism	genus.Lactonifactor	0.0198485	0.0180348	0.271383	922	0.802265
metab_999912306	X - 12306		NA	NA	Species.mucilaginosa	-0.0690208	0.0627105	0.271357	922	0.802265
metab_999912830	X - 12830		NA	NA	genus.Catenisphaera	0.0345608	0.0314033	0.271392	922	0.802265
metab_999913684	X - 13684		NA	NA	Species.ovatus	0.0128513	0.0116776	0.271407	922	0.802265
metab_999917010	X - 17010		NA	NA	Species.champanellensis	-0.0118197	0.0107387	0.271341	922	0.802265
metab_999918887	X - 18887		NA	NA	Species.catus	0.00830783	0.0075482	0.271352	922	0.802265
metab_999924462	X - 24462		NA	NA	class.Cyanobacteriia	0.0342822	0.0311488	0.271371	922	0.802265
metab_999926109	X - 26109		NA	NA	Species.prausnitzii	0.0177165	0.0160977	0.271387	922	0.802265
metab_100021502	(2 or 3)-decenoate (10:1n7 or n8)		Lipid	Medium Chain Fatty Acid	Species.faecis.1	0.0381485	0.0346651	0.271418	922	0.802285
metab_100001167	pro-hydroxy-pro		Amino Acid	Urea cycle; Arginine and Proline Metabolism	class.Bacteroidia	-0.0214079	0.0194533	0.271423	922	0.802294
metab_100021324	3,5-dichloro-2,6-dihydroxybenzoic acid		Xenobiotics	Chemical	Species.bartlettii	0.00822988	0.00747851	0.271425	922	0.802294
metab_100004046	N-acetylcarnosine		Amino Acid	Histidine Metabolism	genus.Eggerthella	-0.0147773	0.0134284	0.271435	922	0.802295
metab_100006294	behenoyl sphingomyelin (d18:1/22:0)*		Lipid	Sphingomyelins	Species.timonensis	0.0312007	0.0283528	0.271436	922	0.802295
metab_100009394	hexadecadienoate (16:2n6)		Lipid	Long Chain Polyunsaturated Fatty Acid (n3 and n6)	genus.Coprobacillus	-0.0216959	0.0197155	0.271434	922	0.802295
metab_240	3-(4-hydroxyphenyl)lactate		Amino Acid	Tyrosine Metabolism	genus.UCG.005	0.00750564	0.00682049	0.271432	922	0.802295
metab_849	caffeine		Xenobiotics	Xanthine Metabolism	Species.intestini	-0.0467698	0.0425005	0.271432	922	0.802295
metab_999913431	X - 13431		NA	NA	order.Oscillospirales	-0.0516419	0.0469278	0.271432	922	0.802295
metab_100001502	gamma-glutamyl-2-aminobutyrate		Peptide	Gamma-glutamyl Amino Acid	family.Ethanoligenenaceae	0.0245724	0.0223299	0.271445	922	0.802296
metab_100001612	N-acetyl-aspartyl-glutamate (NAAG)		Amino Acid	Glutamate Metabolism	phylum.Firmicutes	0.0218135	0.0198228	0.271446	922	0.802296
metab_100001662	deoxycarnitine		Lipid	Carnitine Metabolism	genus.Ligilactobacillus	-0.00962329	0.00874503	0.271443	922	0.802296
metab_100001990	taurocholenate sulfate*		Lipid	Secondary Bile Acid Metabolism	Species.senegalensis	-0.0285902	0.0259807	0.271438	922	0.802296
metab_100010922	linoleoyl-arachidonoyl-glycerol (18:2/20:4) [1]*		Lipid	Diacylglycerol	Species.mayombei	-0.0434046	0.0394435	0.271445	922	0.802296
metab_100015787	sphingomyelin (d18:1/19:0, d19:1/18:0)*		Lipid	Sphingomyelins	family.Peptostreptococcaceae	0.00845623	0.00768448	0.271443	922	0.802296
metab_100005383	N-methylpipecolate		Xenobiotics	Bacterial/Fungal	Species.nordii	0.0635627	0.0577627	0.271451	922	0.8023
metab_100006262	4-methoxyphenol sulfate		Amino Acid	Tyrosine Metabolism	genus.Lactiplantibacillus	-0.0396981	0.0360756	0.27145	922	0.8023
metab_100020893	2,3-dihydroxy-5-methylthio-4-pentenoate (DMTPA)*		Amino Acid	Methionine, Cysteine, SAM and Taurine Metabolism	Species.funiformis	-0.012622	0.0114703	0.271453	922	0.802301
metab_100001181	docosapentaenoate (n3 DPA; 22:5n3)		Lipid	Long Chain Polyunsaturated Fatty Acid (n3 and n6)	Species.hominis	-0.0102678	0.00933117	0.271466	922	0.802307
metab_100001359	aconitate [cis or trans]		Energy	TCA Cycle	genus.CAG.352	0.00417731	0.00379632	0.271474	922	0.802307
metab_100001466	3-methylcytidine		Nucleotide	Pyrimidine Metabolism, Cytidine containing	Species.plebeius	-0.00635511	0.0057753	0.271458	922	0.802307
metab_100002167	12-HETE		Lipid	Eicosanoid	genus..Eubacterium..eligens.group	0.00559367	0.0050835	0.271474	922	0.802307
metab_100002284	2S,3R-dihydroxybutyrate		Lipid	Fatty Acid, Dihydroxy	phylum.Euryarchaeota	-0.0204533	0.0185875	0.271464	922	0.802307
metab_100004329	sphingomyelin (d18:2/16:0, d18:1/16:1)*		Lipid	Sphingomyelins	genus.Barnesiella	0.00591432	0.0053749	0.271474	922	0.802307
metab_100009271	(S)-3-hydroxybutyrylcarnitine		Lipid	Fatty Acid Metabolism (Acyl Carnitine, Hydroxy)	genus.Candidatus.Soleaferrea	0.0154936	0.0140803	0.271465	922	0.802307
metab_100020975	3-hydroxy-2-methylpyridine sulfate		Xenobiotics	Chemical	family.Eubacteriaceae	-0.0609012	0.0553462	0.271469	922	0.802307
metab_1053	3-ureidopropionate		Nucleotide	Pyrimidine Metabolism, Uracil containing	genus..Ruminococcus..gnavus.group	-0.00610091	0.00554446	0.271472	922	0.802307
metab_999916397	X - 16397		NA	NA	order.Acholeplasmatales	-0.0177838	0.0161614	0.271461	922	0.802307
metab_999924307	X - 24307		NA	NA	genus.Anaerofilum	0.0231274	0.021018	0.271471	922	0.802307
metab_100001597	tiglylcarnitine (C5:1-DC)		Amino Acid	Leucine, Isoleucine and Valine Metabolism	genus.Haemophilus	0.0134759	0.0122469	0.271477	922	0.802309
metab_100006296	sphingomyelin (d18:1/22:2, d18:2/22:1, d16:1/24:2)*		Lipid	Sphingomyelins	genus.Frisingicoccus	0.0118178	0.0107403	0.271486	922	0.80233
metab_100001993	pregnenediol disulfate (C21H34O8S2)*		Lipid	Pregnenolone Steroids	class.Clostridia	0.0490795	0.044605	0.271493	922	0.802331
metab_100009264	glycochenodeoxycholate glucuronide (1)		Lipid	Primary Bile Acid Metabolism	family.Lactobacillaceae	0.0158534	0.014408	0.271492	922	0.802331
metab_100022007	bilirubin degradation product, C17H18N2O4 (3)**		Partially Characterized Molecules	Partially Characterized Molecules	family.Puniceicoccaceae	-0.0433085	0.0393598	0.271489	922	0.802331
metab_932	caprylate (8:0)		Lipid	Medium Chain Fatty Acid	genus.Atopobium	-0.0292028	0.0265404	0.271492	922	0.802331
metab_564	threonine		Amino Acid	Glycine, Serine and Threonine Metabolism	family.Rikenellaceae	0.00860311	0.00781882	0.271496	922	0.802335
metab_100003434	imidazole propionate		Amino Acid	Histidine Metabolism	Species.luti	-0.021299	0.0193576	0.271502	922	0.802339
metab_100003686	N-palmitoylglycine		Lipid	Fatty Acid Metabolism (Acyl Glycine)	genus.Megamonas	0.0155721	0.0141526	0.271501	922	0.802339
metab_100021990	3-hydroxyoctanoylcarnitine (1)		Lipid	Fatty Acid Metabolism (Acyl Carnitine, Hydroxy)	Species.hydrogenotrophica	0.0217173	0.0197376	0.271499	922	0.802339
metab_100008985	1-palmitoyl-2-dihomo-linolenoyl-GPC (16:0/20:3n3 or 6)*		Lipid	Phosphatidylcholine (PC)	Species.anaerobia	0.0125215	0.0113802	0.271505	922	0.80234
metab_100000656	1-stearoyl-GPI (18:0)		Lipid	Lysophospholipid	class.Desulfovibrionia	-0.00933702	0.00848612	0.271512	922	0.802352
metab_100020254	glycine conjugate of C10H14O2 (1)*		Partially Characterized Molecules	Partially Characterized Molecules	Species.intestinihominis	0.0241737	0.0219706	0.271512	922	0.802352
metab_100009038	myristoyl dihydrosphingomyelin (d18:0/14:0)*		Lipid	Dihydrosphingomyelins	family.Actinomycetaceae	-0.0253638	0.0230525	0.271517	922	0.802357
metab_231	arginine		Amino Acid	Urea cycle; Arginine and Proline Metabolism	Species.tayi	0.0134731	0.0122454	0.271517	922	0.802357
metab_100006298	lignoceroyl sphingomyelin (d18:1/24:0)		Lipid	Sphingomyelins	Species.succinatiphilus	-0.024722	0.02247	0.271532	922	0.802376
metab_100010930	palmitoleoyl-linoleoyl-glycerol (16:1/18:2) [1]*		Lipid	Diacylglycerol	family.Bacillaceae	0.0589632	0.0535917	0.27153	922	0.802376
metab_100016038	(N(1) + N(8))-acetylspermidine		Amino Acid	Polyamine Metabolism	family.Peptococcaceae	0.00855933	0.00777958	0.27153	922	0.802376
metab_100021103	pregnenetriol sulfate*		Lipid	Pregnenolone Steroids	family.Pasteurellaceae	0.0150519	0.0136807	0.27153	922	0.802376
metab_212	5-methylthioadenosine (MTA)		Amino Acid	Polyamine Metabolism	genus.TM7x	0.0107058	0.00973058	0.271532	922	0.802376
metab_999918887	X - 18887		NA	NA	genus.CAG.352	0.00599799	0.00545165	0.271536	922	0.80238
metab_100001359	aconitate [cis or trans]		Energy	TCA Cycle	family.Oscillospiraceae	-0.012631	0.0114811	0.271561	922	0.802389
metab_100002027	androstenediol (3alpha, 17alpha) monosulfate (3)		Lipid	Androgenic Steroids	genus.UCG.003	0.0110334	0.0100287	0.271553	922	0.802389
metab_100004322	2-aminophenol sulfate		Xenobiotics	Food Component/Plant	Species.obeum	-0.0205015	0.0186347	0.271552	922	0.802389
metab_100006171	eugenol sulfate		Xenobiotics	Food Component/Plant	order.Lactobacillales	0.0215643	0.0196006	0.271549	922	0.802389
metab_100009406	palmitoleoylcarnitine (C16:1)*		Lipid	Fatty Acid Metabolism (Acyl Carnitine, Monounsaturated)	genus.UCG.003	-0.00861674	0.00783226	0.27156	922	0.802389
metab_100010916	palmitoyl-oleoyl-glycerol (16:0/18:1) [1]*		Lipid	Diacylglycerol	genus.Christensenella	0.0308885	0.0280765	0.271562	922	0.802389
metab_100010936	oleoyl-arachidonoyl-glycerol (18:1/20:4) [1]*		Lipid	Diacylglycerol	Species.comes	0.0121656	0.0110579	0.271553	922	0.802389
metab_1025	pipecolate		Amino Acid	Lysine Metabolism	Species.copri	0.0124403	0.0113077	0.271558	922	0.802389
metab_1648	taurocholate		Lipid	Primary Bile Acid Metabolism	family.Eggerthellaceae	0.0191809	0.0174342	0.271549	922	0.802389
metab_432	nicotinamide		Cofactors and Vitamins	Nicotinate and Nicotinamide Metabolism	family.Pasteurellaceae	0.0101768	0.0092503	0.271559	922	0.802389
metab_999912283	X - 12283		NA	NA	class.Clostridia	0.0509918	0.0463482	0.271547	922	0.802389
metab_999912830	X - 12830		NA	NA	genus.Epulopiscium	-0.0442719	0.0402415	0.271563	922	0.802389
metab_999921821	X - 21821		NA	NA	genus.FD2005	-0.0284524	0.0258615	0.27155	922	0.802389
metab_999926111	X - 26111		NA	NA	Species.obesi	0.0242603	0.022051	0.271548	922	0.802389
metab_100006105	4-methylguaiacol sulfate		Xenobiotics	Benzoate Metabolism	family.Monoglobaceae	-0.0268102	0.0243697	0.271567	922	0.80239
metab_100020014	glucuronide of C10H18O2 (7)*		Partially Characterized Molecules	Partially Characterized Molecules	class.Synergistia	0.0492547	0.0447712	0.271567	922	0.80239
metab_100002761	androsterone glucuronide		Lipid	Androgenic Steroids	genus.Oxalobacter	-0.0235955	0.021448	0.271574	922	0.802407
metab_100005403	etiocholanolone glucuronide		Lipid	Androgenic Steroids	Species.xylaniphila	-0.0437282	0.0397486	0.271579	922	0.80241
metab_100006435	N-acetylglucosamine/N-acetylgalactosamine		Carbohydrate	Aminosugar Metabolism	family.Hydrogenoanaerobacterium	0.0162005	0.0147263	0.271583	922	0.80241
metab_100009227	1-linoleoyl-GPG (18:2)*		Lipid	Lysophospholipid	family.Muribaculaceae	-0.00789802	0.00717924	0.271578	922	0.80241
metab_100021000	hydroxypalmitoyl sphingomyelin (d18:1/16:0(OH))**		Lipid	Sphingomyelins	Species.timonensis	0.0254429	0.0231276	0.271584	922	0.80241
metab_100021467	pentose acid*		Partially Characterized Molecules	Partially Characterized Molecules	family.Tannerellaceae	-0.0155978	0.0141784	0.271584	922	0.80241
metab_100001466	3-methylcytidine		Nucleotide	Pyrimidine Metabolism, Cytidine containing	family.Streptococcaceae	0.00566175	0.00514657	0.271586	922	0.802412
metab_100002911	glycoursodeoxycholate		Lipid	Secondary Bile Acid Metabolism	Species.ihumii	0.052056	0.0473197	0.27159	922	0.802412
metab_100003901	2-stearoyl-GPE (18:0)*		Lipid	Lysophospholipid	Species.pectinoschiza	0.00832635	0.0075688	0.271591	922	0.802412
metab_100019794	hydroxy-CMPF*		Lipid	Fatty Acid, Dicarboxylate	Species.tertium	-0.0698764	0.0635185	0.271588	922	0.802412
metab_100001777	1-oleoyl-GPI (18:1)		Lipid	Lysophospholipid	genus.Rothia	-0.0433091	0.039369	0.271595	922	0.802417
metab_100008985	1-palmitoyl-2-dihomo-linolenoyl-GPC (16:0/20:3n3 or 6)*		Lipid	Phosphatidylcholine (PC)	Species.intestinalis.1	-0.00874907	0.0079532	0.2716	922	0.802426
metab_999912906	X - 12906		NA	NA	genus.Dielma	-0.0342823	0.0311639	0.271602	922	0.802426
metab_100002094	gamma-CEHC		Cofactors and Vitamins	Tocopherol Metabolism	genus..Eubacterium..ruminantium.group	0.00875656	0.00796012	0.271606	922	0.802435
metab_100009227	1-linoleoyl-GPG (18:2)*		Lipid	Lysophospholipid	Species.intestinalis.2	-0.0136849	0.0124403	0.271608	922	0.802435
metab_100021372	2-hydroxy-4-(methylthio)butanoic acid		Amino Acid	Methionine, Cysteine, SAM and Taurine Metabolism	family.Synergistaceae	0.0269227	0.0244741	0.27161	922	0.802436
metab_100002873	1-lignoceroyl-GPC (24:0)		Lipid	Lysophospholipid	Species.finegoldii.1	-0.0100624	0.0091475	0.271622	922	0.802437
metab_100005717	1-palmitoyl-GPG (16:0)*		Lipid	Lysophospholipid	genus.Anaeroplasma	-0.0137104	0.0124638	0.271622	922	0.802437
metab_100019968	lyxonate		Carbohydrate	Pentose Metabolism	Species.wadsworthia	-0.0134202	0.0121997	0.271614	922	0.802437
metab_234	aspartate		Amino Acid	Alanine and Aspartate Metabolism	genus.Lactococcus	0.0101749	0.00924969	0.27162	922	0.802437
metab_999912456	X - 12456		NA	NA	genus.Lachnoclostridium	-0.0156256	0.0142049	0.271622	922	0.802437
metab_999912544	X - 12544		NA	NA	Species.porcorum	-0.103068	0.0936951	0.271616	922	0.802437
metab_999923680	X - 23680		NA	NA	genus.Veillonella	-0.0156555	0.0142319	0.271617	922	0.802437
metab_100006644	taurodeoxycholic acid 3-sulfate		Lipid	Secondary Bile Acid Metabolism	Species.jalaludinii	-0.0299495	0.0272268	0.271629	922	0.802452
metab_356	cortisol		Lipid	Corticosteroids	genus.Tyzzerella	-0.00688412	0.00625833	0.271633	922	0.802454
metab_999912216	X - 12216		NA	NA	genus..Eubacterium..ventriosum.group	0.0183452	0.0166776	0.271634	922	0.802454
metab_100001271	1-stearoyl-GPC (18:0)		Lipid	Lysophospholipid	genus.Anaerofilum	-0.0182197	0.0165636	0.271637	922	0.80246
metab_100001567	1-palmitoyl-GPE (16:0)		Lipid	Lysophospholipid	genus..Eubacterium..ventriosum.group	-0.00868323	0.00789403	0.271641	922	0.802465
metab_100020253	glycine conjugate of C10H12O2*		Partially Characterized Molecules	Partially Characterized Molecules	family.Rikenellaceae	-0.0135963	0.0123607	0.271647	922	0.802478
metab_999911632	X - 11632		NA	NA	order.Flavobacteriales	0.0138204	0.0125645	0.271649	922	0.802479
metab_100001423	4-hydroxyhippurate		Xenobiotics	Benzoate Metabolism	Species.scindens	0.0678197	0.0616574	0.271654	922	0.80249
metab_100001040	1-linoleoylglycerol (18:2)		Lipid	Monoacylglycerol	family.Barnesiellaceae	0.0121738	0.0110679	0.271662	922	0.802503
metab_100004326	3-acetylphenol sulfate		Xenobiotics	Chemical	genus.Enterobacter	-0.0494307	0.04494	0.271661	922	0.802503
metab_100006126	4-vinylguaiacol sulfate		Xenobiotics	Food Component/Plant	Species.comes	0.0202427	0.0184038	0.271666	922	0.802507
metab_100001876	sphinganine-1-phosphate		Lipid	Sphingolipid Synthesis	genus.Intestinimonas	-0.0055924	0.00508443	0.27167	922	0.802515
metab_100020515	2-naphthol sulfate		Xenobiotics	Chemical	genus.Succiniclasticum	0.030981	0.028167	0.271673	922	0.802518
metab_100000657	1,2-dipalmitoyl-GPC (16:0/16:0)		Lipid	Phosphatidylcholine (PC)	genus.Butyrivibrio	-0.00512382	0.00465862	0.271692	922	0.802524
metab_100001198	myristoleate (14:1n5)		Lipid	Long Chain Monounsaturated Fatty Acid	Species.caccae.1	0.0461151	0.0419281	0.27169	922	0.802524
metab_100001314	gamma-glutamylthreonine		Peptide	Gamma-glutamyl Amino Acid	genus..Ruminococcus..gauvreauii.group	0.00661379	0.00601314	0.271677	922	0.802524
metab_100008954	palmitoyl dihydrosphingomyelin (d18:0/16:0)*		Lipid	Dihydrosphingomyelins	order.Chloroplast	-0.0298141	0.0271072	0.271691	922	0.802524
metab_100009009	1-(1-enyl-palmitoyl)-2-linoleoyl-GPC (P-16:0/18:2)*		Lipid	Plasmalogen	Species.eggerthii	-0.00698424	0.00635013	0.271692	922	0.802524
metab_100020578	4-allylcatechol sulfate		Xenobiotics	Benzoate Metabolism	Species.massiliensis	0.0238257	0.0216622	0.271684	922	0.802524
metab_100021467	pentose acid*		Partially Characterized Molecules	Partially Characterized Molecules	order.Synergistales	-0.0388412	0.0353142	0.271685	922	0.802524
metab_55	1-methylnicotinamide		Cofactors and Vitamins	Nicotinate and Nicotinamide Metabolism	Species.hominis	-0.00861801	0.00783543	0.271684	922	0.802524
metab_999913866	X - 13866		NA	NA	order.Oscillospirales	-0.0637531	0.0579636	0.271681	922	0.802524
metab_999917357	X - 17357		NA	NA	genus.Succinivibrio	0.0288047	0.026189	0.271683	922	0.802524
metab_100000445	theobromine		Xenobiotics	Xanthine Metabolism	Species.distasonis	-0.0163662	0.0148806	0.271703	922	0.802531
metab_100002356	(16 or 17)-methylstearate (a19:0 or i19:0)		Lipid	Fatty Acid, Branched	Species.piger	0.0257121	0.0233781	0.2717	922	0.802531
metab_100015962	N,N,N-trimethyl-5-aminovalerate		Amino Acid	Lysine Metabolism	family.Prevotellaceae	-0.00651469	0.00592332	0.2717	922	0.802531
metab_100021760	N-acetyl-2-aminoadipate		Amino Acid	Lysine Metabolism	Species.intestini	0.0146909	0.0133573	0.271698	922	0.802531
metab_999916397	X - 16397		NA	NA	Species.histaminiformans	-0.0329732	0.0299801	0.271702	922	0.802531
metab_999921310	X - 21310		NA	NA	family.UCG.010	0.0054817	0.00498419	0.27171	922	0.802546
metab_100001170	3-hydroxy-2-ethylpropionate		Amino Acid	Leucine, Isoleucine and Valine Metabolism	order.Desulfovibrionales	0.00721481	0.00656012	0.271718	922	0.80255
metab_100006108	phenylacetylcarnitine		Peptide	Acetylated Peptides	genus.Enterococcus	-0.0241536	0.0219617	0.271715	922	0.80255
metab_100021467	pentose acid*		Partially Characterized Molecules	Partially Characterized Molecules	genus.Prevotella_7	-0.018042	0.0164048	0.271718	922	0.80255
metab_999913431	X - 13431		NA	NA	Species.succinatiphilus	-0.0409394	0.0372243	0.271717	922	0.80255
metab_100019972	dodecenedioate (C12:1-DC)*		Lipid	Fatty Acid, Dicarboxylate	genus.Howardella	-0.009914	0.00901447	0.271722	922	0.802557
metab_999912729	X - 12729		NA	NA	genus.Olsenella	-0.032632	0.0296715	0.271729	922	0.802565
metab_999925936	X - 25936		NA	NA	phylum.Proteobacteria	-0.0103604	0.00942046	0.271728	922	0.802565
metab_100001415	N6-carbamoylthreonyladenosine		Nucleotide	Purine Metabolism, Adenine containing	genus.Methanobrevibacter	-0.013103	0.0119144	0.271736	922	0.802581
metab_535	uridine		Nucleotide	Pyrimidine Metabolism, Uracil containing	genus.GCA.900066575	0.00509442	0.00463235	0.27174	922	0.802588
metab_100005985	sphingomyelin (d18:2/14:0, d18:1/14:1)*		Lipid	Sphingomyelins	genus..Eubacterium..hallii.group	0.0114136	0.0103785	0.271744	922	0.802595
metab_100001253	N-acetylglutamine		Amino Acid	Glutamate Metabolism	genus.Coprobacter	0.0137585	0.0125109	0.271754	922	0.802619
metab_100020423	1-carboxyethylvaline	N-lactoyl valine	Amino Acid	Leucine, Isoleucine and Valine Metabolism	genus..Eubacterium..xylanophilum.group	0.00824974	0.00750173	0.271755	922	0.802619
metab_100001262	gamma-glutamyl-epsilon-lysine		Peptide	Gamma-glutamyl Amino Acid	genus.DTU089	-0.00655723	0.00596286	0.27177	922	0.802621
metab_100001856	1-stearoyl-2-oleoyl-GPE (18:0/18:1)		Lipid	Phosphatidylethanolamine (PE)	genus.Alloprevotella	0.0130094	0.0118301	0.271765	922	0.802621
metab_100002028	androstenediol (3beta,17beta) monosulfate (1)		Lipid	Androgenic Steroids	genus..Eubacterium..eligens.group	0.0118033	0.0107337	0.271782	922	0.802621
metab_100006620	nonanoylcarnitine (C9)		Lipid	Fatty Acid Metabolism (Acyl Carnitine, Medium Chain)	Species.fairfieldensis	-0.0406692	0.0369827	0.271768	922	0.802621
metab_100009005	1-(1-enyl-palmitoyl)-2-oleoyl-GPE (P-16:0/18:1)*		Lipid	Plasmalogen	genus.Pygmaiobacter	0.0244546	0.0222384	0.27178	922	0.802621
metab_100009407	pimeloylcarnitine/3-methyladipoylcarnitine (C7-DC)		Lipid	Fatty Acid Metabolism (Acyl Carnitine, Dicarboxylate)	Species.coprophilus	-0.0196539	0.0178728	0.271782	922	0.802621
metab_100010895	2'-O-methylcytidine		Nucleotide	Pyrimidine Metabolism, Cytidine containing	genus..Clostridium..innocuum.group	-0.015945	0.0144998	0.271773	922	0.802621
metab_100010942	linoleoyl-linoleoyl-glycerol (18:2/18:2) [2]*		Lipid	Diacylglycerol	Species.wadsworthia	0.0185597	0.0168777	0.271777	922	0.802621
metab_100015833	arachidoylcarnitine (C20)*		Lipid	Fatty Acid Metabolism (Acyl Carnitine, Long Chain Saturated)	genus.Prevotella_9	0.00458482	0.00416923	0.271769	922	0.802621
metab_100020414	6-bromotryptophan		Amino Acid	Tryptophan Metabolism	Species.succinatutens	-0.00802572	0.00729838	0.271779	922	0.802621
metab_100020417	N6,N6-dimethyllysine		Amino Acid	Lysine Metabolism	Species.glucerasea	0.0270721	0.0246177	0.27176	922	0.802621
metab_100020833	2-ketocaprylate		Amino Acid	Leucine, Isoleucine and Valine Metabolism	Species.biformis	-0.0165353	0.0150369	0.271781	922	0.802621
metab_100021372	2-hydroxy-4-(methylthio)butanoic acid		Amino Acid	Methionine, Cysteine, SAM and Taurine Metabolism	genus.Epulopiscium	-0.0241445	0.0219555	0.271762	922	0.802621
metab_503	serine		Amino Acid	Glycine, Serine and Threonine Metabolism	genus.Prevotella_9	0.00410046	0.0037288	0.271772	922	0.802621
metab_999921442	X - 21442		NA	NA	genus.Lactococcus	-0.0347341	0.0315851	0.271761	922	0.802621
metab_100020409	ascorbic acid 3-sulfate*		Cofactors and Vitamins	Ascorbate and Aldarate Metabolism	genus.Leuconostoc	-0.0407612	0.0370677	0.271786	922	0.802622
metab_100021162	palmitoyl-sphingosine-phosphoethanolamine (d18:1/16:0)		Lipid	Ceramide PEs	genus.Citrobacter	-0.0157905	0.0143597	0.271786	922	0.802622
metab_100002911	glycoursodeoxycholate		Lipid	Secondary Bile Acid Metabolism	Species.coprophilus	-0.0440473	0.0400572	0.271799	922	0.802644
metab_100010916	palmitoyl-oleoyl-glycerol (16:0/18:1) [1]*		Lipid	Diacylglycerol	Species.shahii	-0.0148923	0.0135434	0.271803	922	0.802644
metab_100020515	2-naphthol sulfate		Xenobiotics	Chemical	genus.Turicibacter	0.016008	0.0145579	0.271799	922	0.802644
metab_267	choline phosphate		Lipid	Phospholipid Metabolism	genus.Agathobacter	0.00580832	0.00528218	0.271801	922	0.802644
metab_62	12,13-DiHOME		Lipid	Fatty Acid, Dihydroxy	Species.prausnitzii	0.0118999	0.010822	0.271804	922	0.802644
metab_999912740	X - 12740		NA	NA	family.Victivallaceae	0.0856143	0.0778582	0.271796	922	0.802644
metab_100008930	oleate/vaccenate (18:1)		Lipid	Long Chain Monounsaturated Fatty Acid	Species.invisus	-0.0084621	0.00769574	0.271812	922	0.802645
metab_100021198	picolinoylglycine		Lipid	Fatty Acid Metabolism (Acyl Glycine)	Species.massiliensis.5	-0.0207448	0.0188661	0.271813	922	0.802645
metab_100021709	branched-chain, straight-chain, or cyclopropyl 12:1 fatty acid*		Partially Characterized Molecules	Partially Characterized Molecules	family.Clostridiaceae	-0.0101065	0.00919116	0.271811	922	0.802645
metab_1022	picolinate		Amino Acid	Tryptophan Metabolism	phylum.Patescibacteria	0.0142831	0.0129895	0.271811	922	0.802645
metab_1113	4-acetamidobutanoate		Amino Acid	Polyamine Metabolism	genus.Catenibacterium	0.00869432	0.00790692	0.271811	922	0.802645
metab_100001611	3beta,7alpha-dihydroxy-5-cholestenoate		Lipid	Sterol	family.Selenomonadaceae	0.0132682	0.0120672	0.271837	922	0.802692
metab_100003415	N6-methyllysine		Amino Acid	Lysine Metabolism	genus.Olsenella	0.0320784	0.0291748	0.271836	922	0.802692
metab_100005391	3-(3-hydroxyphenyl)propionate sulfate		Xenobiotics	Benzoate Metabolism	genus.Holdemania	0.0289897	0.0263654	0.271832	922	0.802692
metab_100020409	ascorbic acid 3-sulfate*		Cofactors and Vitamins	Ascorbate and Aldarate Metabolism	Species.indistinctus	-0.0163622	0.0148811	0.271836	922	0.802692
metab_100021105	eicosenedioate (C20:1-DC)*		Lipid	Fatty Acid, Dicarboxylate	genus.Fournierella	-0.0179713	0.0163446	0.271838	922	0.802692
metab_999923655	X - 23655		NA	NA	order.Flavobacteriales	-0.0318522	0.0289693	0.271841	922	0.802698
metab_100001359	aconitate [cis or trans]		Energy	TCA Cycle	genus.Mitsuokella	0.0102665	0.00933751	0.271852	922	0.802699
metab_100001777	1-oleoyl-GPI (18:1)		Lipid	Lysophospholipid	Species.tayi	0.0197493	0.0179622	0.271851	922	0.802699
metab_100003119	N-oleoyltaurine		Lipid	Endocannabinoid	genus.Enterococcus	0.0135282	0.012304	0.271851	922	0.802699
metab_100010949	stearoyl-arachidonoyl-glycerol (18:0/20:4) [1]*		Lipid	Diacylglycerol	family.Peptostreptococcaceae	0.00915783	0.00832913	0.27185	922	0.802699
metab_2050	eicosapentaenoate (EPA; 20:5n3)		Lipid	Long Chain Polyunsaturated Fatty Acid (n3 and n6)	family.Succinivibrionaceae	-0.0382197	0.0347609	0.271847	922	0.802699
metab_358	hypotaurine		Amino Acid	Methionine, Cysteine, SAM and Taurine Metabolism	genus.Rikenellaceae.RC9.gut.group	0.0249335	0.0226772	0.27185	922	0.802699
metab_999921829	X - 21829		NA	NA	genus.Coprobacillus	0.0208348	0.0189496	0.271855	922	0.802701
metab_100006295	sphingomyelin (d18:1/22:1, d18:2/22:0, d16:1/24:1)*		Lipid	Sphingomyelins	genus.Lachnospiraceae.FCS020.group	0.00737633	0.00670896	0.271859	922	0.802708
metab_100010925	palmitoyl-arachidonoyl-glycerol (16:0/20:4) [2]*		Lipid	Diacylglycerol	order.Peptococcales	-0.0165167	0.0150225	0.271863	922	0.802713
metab_999917676	X - 17676		NA	NA	Species.edouardi	-0.00741402	0.00674331	0.271864	922	0.802713
metab_100002259	cis-4-decenoylcarnitine (C10:1)		Lipid	Fatty Acid Metabolism (Acyl Carnitine, Monounsaturated)	genus.Incertae.Sedis	-0.016599	0.0150977	0.271874	922	0.802738
metab_999912544	X - 12544		NA	NA	Species.faecis	-0.0432473	0.0393359	0.271876	922	0.802738
metab_100001956	N-methylproline		Amino Acid	Urea cycle; Arginine and Proline Metabolism	Species.stercoris.1	0.0254902	0.023185	0.271878	922	0.802739
metab_100001276	N-acetylisoleucine		Amino Acid	Leucine, Isoleucine and Valine Metabolism	Species.tertium	-0.0237816	0.0216325	0.271913	922	0.802747
metab_100003415	N6-methyllysine		Amino Acid	Lysine Metabolism	Species.coprocola	0.0174884	0.0159077	0.271907	922	0.802747
metab_100003892	lanthionine		Amino Acid	Methionine, Cysteine, SAM and Taurine Metabolism	Species.excrementihominis	0.0155126	0.0141107	0.271913	922	0.802747
metab_100006051	myristoleoylcarnitine (C14:1)*		Lipid	Fatty Acid Metabolism (Acyl Carnitine, Monounsaturated)	order.Pseudomonadales	-0.0297619	0.0270716	0.2719	922	0.802747
metab_100008920	sphingomyelin (d18:1/17:0, d17:1/18:0, d19:1/16:0)		Lipid	Sphingomyelins	genus.Marvinbryantia	0.0074161	0.00674594	0.271916	922	0.802747
metab_100009026	behenoyl dihydrosphingomyelin (d18:0/22:0)*		Lipid	Dihydrosphingomyelins	genus.Family.XIII.AD3011.group	-0.0128631	0.0117005	0.271907	922	0.802747
metab_100009329	ascorbic acid 2-sulfate		Cofactors and Vitamins	Ascorbate and Aldarate Metabolism	order.Clostridiales	0.00853463	0.00776315	0.271901	922	0.802747
metab_100015789	sphingomyelin (d18:2/24:2)*		Lipid	Sphingomyelins	phylum.Cyanobacteria	-0.010525	0.00957323	0.271883	922	0.802747
metab_100015834	lignoceroylcarnitine (C24)*		Lipid	Fatty Acid Metabolism (Acyl Carnitine, Long Chain Saturated)	genus.Coprobacter	-0.0127069	0.0115587	0.271916	922	0.802747
metab_100015834	lignoceroylcarnitine (C24)*		Lipid	Fatty Acid Metabolism (Acyl Carnitine, Long Chain Saturated)	Species.distasonis	-0.00821849	0.00747583	0.271917	922	0.802747
metab_100020261	glutamine conjugate of C6H10O2 (1)*		Partially Characterized Molecules	Partially Characterized Molecules	genus.Victivallis	0.0326207	0.0296716	0.271894	922	0.802747
metab_100020550	deoxycholic acid glucuronide		Lipid	Secondary Bile Acid Metabolism	order.Opitutales	-0.0768287	0.0698853	0.271911	922	0.802747
metab_100021141	3-hydroxydecanoylcarnitine		Lipid	Fatty Acid Metabolism (Acyl Carnitine, Hydroxy)	genus.Ruminococcus	-0.0118826	0.0108083	0.271893	922	0.802747
metab_999912729	X - 12729		NA	NA	Species.aerofaciens	-0.0184646	0.0167956	0.271902	922	0.802747
metab_999912798	X - 12798		NA	NA	genus.Pseudomonas	-0.0336011	0.030563	0.27189	922	0.802747
metab_999913507	X - 13507		NA	NA	genus.Succinivibrio	0.042002	0.0382043	0.271889	922	0.802747
metab_999915461	X - 15461		NA	NA	genus.Lachnospiraceae.UCG.009	-0.0225767	0.0205364	0.271914	922	0.802747
metab_999917676	X - 17676		NA	NA	genus.Subdoligranulum	0.0123085	0.0111959	0.271904	922	0.802747
metab_999918922	X - 18922		NA	NA	genus..Eubacterium..fissicatena.group	0.0176699	0.0160732	0.271916	922	0.802747
metab_999921310	X - 21310		NA	NA	Species.massiliensis.7	0.0139663	0.0127034	0.271884	922	0.802747
metab_999924556	X - 24556		NA	NA	genus.Anaeroplasma	-0.017981	0.016356	0.271912	922	0.802747
metab_100001229	stearidonate (18:4n3)		Lipid	Long Chain Polyunsaturated Fatty Acid (n3 and n6)	Species.urinimassiliense	-0.054695	0.049753	0.271922	922	0.802751
metab_100001251	decanoylcarnitine (C10)		Lipid	Fatty Acid Metabolism (Acyl Carnitine, Medium Chain)	genus.Intestinimonas	0.0110142	0.0100192	0.271931	922	0.802751
metab_100001313	gamma-glutamylmethionine		Peptide	Gamma-glutamyl Amino Acid	family.Pseudomonadaceae	-0.0211511	0.0192406	0.271936	922	0.802751
metab_100001359	aconitate [cis or trans]		Energy	TCA Cycle	class.Saccharimonadia	0.0103639	0.00942779	0.271938	922	0.802751
metab_100001392	laurylcarnitine (C12)		Lipid	Fatty Acid Metabolism (Acyl Carnitine, Medium Chain)	genus.Paludicola	0.0114133	0.0103821	0.271926	922	0.802751
metab_100001403	5-acetylamino-6-amino-3-methyluracil		Xenobiotics	Xanthine Metabolism	phylum.Synergistota	-0.0490532	0.0446223	0.271936	922	0.802751
metab_100001423	4-hydroxyhippurate		Xenobiotics	Benzoate Metabolism	family.UCG.011	-0.0271785	0.0247237	0.271941	922	0.802751
metab_100001425	5,6-dihydrouridine		Nucleotide	Pyrimidine Metabolism, Uracil containing	Species.saccharivorans	0.00598351	0.00544312	0.271944	922	0.802751
metab_100002024	5alpha-androstan-3beta,17beta-diol monosulfate (2)		Lipid	Androgenic Steroids	genus.Enterorhabdus	0.0186121	0.0169311	0.271943	922	0.802751
metab_100006082	4-hydroxychlorothalonil		Xenobiotics	Chemical	genus.Acidaminococcus	-0.0150425	0.0136838	0.271938	922	0.802751
metab_100009130	1-oleoyl-2-docosahexaenoyl-GPC (18:1/22:6)*		Lipid	Phosphatidylcholine (PC)	Species.bacterium	0.00587125	0.00534089	0.271934	922	0.802751
metab_100015620	lactosyl-N-nervonoyl-sphingosine (d18:1/24:1)*		Lipid	Lactosylceramides (LCER)	family.Family.XI	-0.0241694	0.0219857	0.271924	922	0.802751
metab_827	cytidine		Nucleotide	Pyrimidine Metabolism, Cytidine containing	Species.lenta	-0.0171469	0.015598	0.271933	922	0.802751
metab_999912830	X - 12830		NA	NA	family.Oscillospiraceae	-0.0387921	0.0352879	0.271933	922	0.802751
metab_999921364	X - 21364		NA	NA	Species.longoviformis	-0.0363629	0.0330789	0.271944	922	0.802751
metab_100000011	phenylacetate		Amino Acid	Phenylalanine Metabolism	Species.massiliensis.5	-0.037679	0.0342811	0.272013	922	0.802752
metab_100000036	3-methyl-2-oxovalerate		Amino Acid	Leucine, Isoleucine and Valine Metabolism	genus.Gordonibacter	-0.0138988	0.012645	0.271999	922	0.802752
metab_100000406	ribitol		Carbohydrate	Pentose Metabolism	genus.Alloscardovia	0.0282459	0.0256991	0.272021	922	0.802752
metab_100000467	3-indoxyl sulfate		Amino Acid	Tryptophan Metabolism	Species.prausnitzii	-0.0122933	0.0111841	0.271988	922	0.802752
metab_100000551	4-methyl-2-oxopentanoate		Amino Acid	Leucine, Isoleucine and Valine Metabolism	Species.parvulum	-0.0246717	0.0224449	0.271974	922	0.802752
metab_100000998	citramalate		Amino Acid	Glutamate Metabolism	genus.Acidaminococcus	-0.0140516	0.0127838	0.271991	922	0.802752
metab_100001396	7-methylxanthine		Xenobiotics	Xanthine Metabolism	genus.Fenollaria	-0.0615584	0.0560055	0.272001	922	0.802752
metab_100001409	N1-methylinosine		Nucleotide	Purine Metabolism, (Hypo)Xanthine/Inosine containing	order.Lachnospirales	0.0266519	0.0242461	0.271969	922	0.802752
metab_100001469	N1-Methyl-4-pyridone-3-carboxamide		Cofactors and Vitamins	Nicotinate and Nicotinamide Metabolism	genus.Parasutterella	-0.0108464	0.009867	0.271953	922	0.802752
metab_100001562	2-palmitoyl-GPC (16:0)*		Lipid	Lysophospholipid	genus.Latilactobacillus	-0.0127135	0.0115664	0.271989	922	0.802752
metab_100001612	N-acetyl-aspartyl-glutamate (NAAG)		Amino Acid	Glutamate Metabolism	genus.Anaerofilum	-0.0161017	0.0146493	0.272001	922	0.802752
metab_100001613	tetradecanedioate (C14-DC)		Lipid	Fatty Acid, Dicarboxylate	genus.Senegalimassilia	-0.0108039	0.00982965	0.272018	922	0.802752
metab_100002024	5alpha-androstan-3beta,17beta-diol monosulfate (2)		Lipid	Androgenic Steroids	genus.Merdibacter	0.0269616	0.0245305	0.27202	922	0.802752
metab_100002196	13-HODE + 9-HODE		Lipid	Fatty Acid, Monohydroxy	genus.Coprococcus	-0.0142106	0.0129283	0.271984	922	0.802752
metab_100002911	glycoursodeoxycholate		Lipid	Secondary Bile Acid Metabolism	genus.Rikenellaceae.RC9.gut.group	-0.0700766	0.0637574	0.272016	922	0.802752
metab_100003258	2-O-methylascorbic acid		Cofactors and Vitamins	Ascorbate and Aldarate Metabolism	genus.Caproiciproducens	0.0136525	0.01242	0.271963	922	0.802752
metab_100005996	octadecenedioylcarnitine (C18:1-DC)*		Lipid	Fatty Acid Metabolism (Acyl Carnitine, Dicarboxylate)	family.Lactobacillaceae	0.00918413	0.00835519	0.271973	922	0.802752
metab_100006378	N-acetylkynurenine (2)		Amino Acid	Tryptophan Metabolism	genus.Anaerosporobacter	-0.0324177	0.0294929	0.271991	922	0.802752
metab_100006438	citraconate/glutaconate		Energy	TCA Cycle	genus.Pseudomonas	-0.0443311	0.0403279	0.27195	922	0.802752
metab_100008928	2-hydroxybutyrate/2-hydroxyisobutyrate		Amino Acid	Glutathione Metabolism	genus.Pseudomonas	0.0236736	0.0215372	0.271981	922	0.802752
metab_100010937	oleoyl-arachidonoyl-glycerol (18:1/20:4) [2]*		Lipid	Diacylglycerol	genus..Eubacterium..eligens.group	-0.0103472	0.0094133	0.271973	922	0.802752
metab_100010937	oleoyl-arachidonoyl-glycerol (18:1/20:4) [2]*		Lipid	Diacylglycerol	Species.butyriciproducens	-0.0288406	0.0262383	0.271987	922	0.802752
metab_100010949	stearoyl-arachidonoyl-glycerol (18:0/20:4) [1]*		Lipid	Diacylglycerol	genus.Alloprevotella	0.0114885	0.0104527	0.27202	922	0.802752
metab_100015962	N,N,N-trimethyl-5-aminovalerate		Amino Acid	Lysine Metabolism	genus.Peptococcus	-0.0101829	0.00926363	0.271964	922	0.802752
metab_100019794	hydroxy-CMPF*		Lipid	Fatty Acid, Dicarboxylate	class.Vampirivibrionia	0.0279762	0.0254519	0.271988	922	0.802752
metab_100020497	sulfate of piperine metabolite C16H19NO3 (3)*		Xenobiotics	Food Component/Plant	genus.UCG.007	-0.0322997	0.0293871	0.272017	922	0.802752
metab_100020550	deoxycholic acid glucuronide		Lipid	Secondary Bile Acid Metabolism	family.Atopobiaceae	0.0331885	0.0301934	0.271979	922	0.802752
metab_100020837	2,6-dihydroxybenzoic acid		Xenobiotics	Drug - Topical Agents	genus.Holdemania	-0.0213318	0.0194065	0.271974	922	0.802752
metab_100022006	bilirubin degradation product, C17H18N2O4 (2)**		Partially Characterized Molecules	Partially Characterized Molecules	family.Desulfovibrionaceae	-0.0100502	0.00914279	0.271958	922	0.802752
metab_100022013	tetrahydrocortisol glucuronide		Lipid	Corticosteroids	genus.GCA.900066575	-0.01054	0.00958942	0.272009	922	0.802752
metab_1094	thyroxine		Amino Acid	Tyrosine Metabolism	Species.fermentans	-0.0128673	0.011706	0.271977	922	0.802752
metab_111	3-hydroxyisobutyrate		Amino Acid	Leucine, Isoleucine and Valine Metabolism	family.vadinBE97	0.0366409	0.0333357	0.272001	922	0.802752
metab_267	choline phosphate		Lipid	Phospholipid Metabolism	Species.massiliensis.9	0.0162277	0.0147645	0.272021	922	0.802752
metab_999911308	X - 11308		NA	NA	genus.Haemophilus	0.0143101	0.013019	0.271993	922	0.802752
metab_999911795	X - 11795		NA	NA	Species.plebeius	-0.011985	0.0109042	0.272013	922	0.802752
metab_999911850	X - 11850		NA	NA	genus.Anaerotruncus	-0.0567911	0.0516626	0.271949	922	0.802752
metab_999912456	X - 12456		NA	NA	Species.finegoldii.1	0.0184944	0.0168252	0.271975	922	0.802752
metab_999912462	X - 12462		NA	NA	genus.DTU089	-0.0105362	0.00958486	0.271954	922	0.802752
metab_999912849	X - 12849		NA	NA	genus.TM7x	-0.0380005	0.0345741	0.27202	922	0.802752
metab_999913695	X - 13695		NA	NA	Species.fastidiosa	-0.068722	0.0625241	0.272009	922	0.802752
metab_999914939	X - 14939		NA	NA	Species.caccae	-0.00903426	0.00821921	0.271994	922	0.802752
metab_999921467	X - 21467		NA	NA	Species.delbrueckii	0.0146848	0.0133587	0.271949	922	0.802752
metab_999923655	X - 23655		NA	NA	phylum.Proteobacteria	0.0154582	0.0140625	0.271957	922	0.802752
metab_999926108	X - 26108		NA	NA	genus.Prevotella_9	0.00451883	0.00411104	0.271981	922	0.802752
metab_100000463	indolelactate		Amino Acid	Tryptophan Metabolism	genus.Christensenella	-0.0178384	0.01623	0.272024	922	0.802753
metab_100001229	stearidonate (18:4n3)		Lipid	Long Chain Polyunsaturated Fatty Acid (n3 and n6)	order.Gastranaerophilales	0.0167055	0.0151994	0.272025	922	0.802753
metab_100000007	carnitine		Lipid	Carnitine Metabolism	Species.cateniformis	0.0124869	0.0113612	0.272028	922	0.802756
metab_100008914	1-palmitoyl-2-arachidonoyl-GPC (16:0/20:4n6)		Lipid	Phosphatidylcholine (PC)	Species.muciniphila	0.00489548	0.00445416	0.272031	922	0.802759
metab_207	adenosine 3',5'-cyclic monophosphate (cAMP)		Nucleotide	Purine Metabolism, Adenine containing	genus..Eubacterium..ruminantium.group	0.00363672	0.00330888	0.272032	922	0.802759
metab_100001485	gamma-glutamylisoleucine*		Peptide	Gamma-glutamyl Amino Acid	order.Micrococcales	-0.0291698	0.0265405	0.272036	922	0.802759
metab_999924334	X - 24334		NA	NA	family.Peptococcaceae	0.00836345	0.00760958	0.272036	922	0.802759
metab_100020893	2,3-dihydroxy-5-methylthio-4-pentenoate (DMTPA)*		Amino Acid	Methionine, Cysteine, SAM and Taurine Metabolism	Species.obesi	-0.00592868	0.00539431	0.272039	922	0.802764
metab_999917367	X - 17367		NA	NA	genus.Alloprevotella	0.0205401	0.0186889	0.272044	922	0.802773
metab_100009407	pimeloylcarnitine/3-methyladipoylcarnitine (C7-DC)		Lipid	Fatty Acid Metabolism (Acyl Carnitine, Dicarboxylate)	class.Actinobacteria	-0.00812824	0.0073958	0.27205	922	0.802773
metab_100020504	sulfate of piperine metabolite C18H21NO3 (3)*		Xenobiotics	Food Component/Plant	Species.dentium	0.0393363	0.0357915	0.272048	922	0.802773
metab_35	S-1-pyrroline-5-carboxylate		Amino Acid	Glutamate Metabolism	genus.UBA1819	-0.00695586	0.00632907	0.272051	922	0.802773
metab_999913684	X - 13684		NA	NA	order.Pseudomonadales	0.0309048	0.0281199	0.27205	922	0.802773
metab_100001229	stearidonate (18:4n3)		Lipid	Long Chain Polyunsaturated Fatty Acid (n3 and n6)	Species.salyersiae	0.0214289	0.0194982	0.272057	922	0.80278
metab_100010895	2'-O-methylcytidine		Nucleotide	Pyrimidine Metabolism, Cytidine containing	family.Hungateiclostridiaceae	-0.0229301	0.0208643	0.272059	922	0.80278
metab_501	salicylate		Xenobiotics	Drug - Topical Agents	genus.Negativibacillus	-0.0291466	0.0265207	0.27206	922	0.80278
metab_999924588	X - 24588		NA	NA	genus.Oxalobacter	-0.0134462	0.0122347	0.272056	922	0.80278
metab_100021131	undecenoylcarnitine (C11:1)		Lipid	Fatty Acid Metabolism (Acyl Carnitine, Monounsaturated)	Species.callidus	-0.0107665	0.00979658	0.272063	922	0.802784
metab_100001468	N1-Methyl-2-pyridone-5-carboxamide		Cofactors and Vitamins	Nicotinate and Nicotinamide Metabolism	Species.intestinalis	0.00729989	0.00664238	0.272072	922	0.802788
metab_100008952	1-palmitoleoylglycerol (16:1)*		Lipid	Monoacylglycerol	Species.intestini	0.0267486	0.0243393	0.272071	922	0.802788
metab_482	lactate		Carbohydrate	Glycolysis, Gluconeogenesis, and Pyruvate Metabolism	genus.Adlercreutzia	0.0102213	0.00930067	0.272071	922	0.802788
metab_999925422	X - 25422		NA	NA	genus.Frisingicoccus	0.0180491	0.0164234	0.272071	922	0.802788
metab_100000036	3-methyl-2-oxovalerate		Amino Acid	Leucine, Isoleucine and Valine Metabolism	genus.Romboutsia	-0.00493277	0.00448853	0.272078	922	0.802788
metab_100002417	2,3-dihydroxyisovalerate		Xenobiotics	Food Component/Plant	genus.Anaerofilum	0.0537333	0.0488938	0.272074	922	0.802788
metab_100004227	2-aminooctanoate		Lipid	Fatty Acid, Amino	order.Bacillales	-0.0455248	0.041425	0.272079	922	0.802788
metab_999924307	X - 24307		NA	NA	Species.filiformis	0.0204493	0.0186076	0.272077	922	0.802788
metab_100020497	sulfate of piperine metabolite C16H19NO3 (3)*		Xenobiotics	Food Component/Plant	Species.delbrueckii	0.0241446	0.0219704	0.272083	922	0.802791
metab_999924328	X - 24328		NA	NA	phylum.Euryarchaeota	-0.0236813	0.0215488	0.272082	922	0.802791
metab_100000997	3-hydroxydecanoate		Lipid	Fatty Acid, Monohydroxy	order.Peptococcales	0.0117576	0.010699	0.272089	922	0.8028
metab_2051	methylsuccinate		Amino Acid	Leucine, Isoleucine and Valine Metabolism	genus.Bacteroides	-0.0109384	0.00995358	0.272091	922	0.8028
metab_849	caffeine		Xenobiotics	Xanthine Metabolism	genus.Citrobacter	-0.0761987	0.0693382	0.27209	922	0.8028
metab_100015831	linolenoylcarnitine (C18:3)*		Lipid	Fatty Acid Metabolism (Acyl Carnitine, Polyunsaturated)	family.Actinomycetaceae	-0.0275495	0.0250693	0.272094	922	0.802804
metab_100020360	8-methoxykynurenate		Amino Acid	Tryptophan Metabolism	order.Peptococcales	-0.0116613	0.0106115	0.272096	922	0.802804
metab_339	glutarate (C5-DC)		Lipid	Fatty Acid, Dicarboxylate	order.Clostridiales	0.0102827	0.00935701	0.272098	922	0.802804
metab_100004523	N-delta-acetylornithine		Amino Acid	Urea cycle; Arginine and Proline Metabolism	genus.Dialister	-0.0102187	0.00929885	0.272102	922	0.80281
metab_100002049	4-hydroxycoumarin		Xenobiotics	Drug - Cardiovascular	family.Erysipelotrichaceae	-0.0170225	0.0154905	0.272109	922	0.802817
metab_100020578	4-allylcatechol sulfate		Xenobiotics	Benzoate Metabolism	genus.Prevotellaceae.NK3B31.group	0.0296378	0.0269703	0.272106	922	0.802817
metab_999924949	X - 24949		NA	NA	family.Eubacteriaceae	-0.0299725	0.027275	0.272109	922	0.802817
metab_100000657	1,2-dipalmitoyl-GPC (16:0/16:0)		Lipid	Phosphatidylcholine (PC)	Species.lenta	-0.00855186	0.00778232	0.272116	922	0.802833
metab_100000437	theophylline		Xenobiotics	Xanthine Metabolism	Species.secundus	-0.0382651	0.0348239	0.272146	922	0.802839
metab_100000870	saccharin		Xenobiotics	Food Component/Plant	family.Bacteroidaceae	0.0391213	0.0356038	0.272155	922	0.802839
metab_100001145	3-hydroxysebacate		Lipid	Fatty Acid, Monohydroxy	family.Ruminococcaceae	-0.0450831	0.0410284	0.272141	922	0.802839
metab_100001178	3-carboxy-4-methyl-5-propyl-2-furanpropanoate (CMPF)		Lipid	Fatty Acid, Dicarboxylate	Species.longicatena	0.0200313	0.0182303	0.272157	922	0.802839
metab_100001257	N-acetylasparagine		Amino Acid	Alanine and Aspartate Metabolism	Species.putredinis	-0.00915104	0.008328	0.272141	922	0.802839
metab_100001334	N-acetylproline		Amino Acid	Urea cycle; Arginine and Proline Metabolism	Species.stercoris	-0.00858487	0.00781286	0.272147	922	0.802839
metab_100001397	1,3,7-trimethylurate		Xenobiotics	Xanthine Metabolism	Species.intestinihominis	0.0380971	0.0346714	0.272151	922	0.802839
metab_100001613	tetradecanedioate (C14-DC)		Lipid	Fatty Acid, Dicarboxylate	Species.bacterium	-0.00853569	0.0077681	0.272147	922	0.802839
metab_100001731	indoleacetylglutamine		Amino Acid	Tryptophan Metabolism	genus.Phocea	-0.0371151	0.0337781	0.272157	922	0.802839
metab_100001872	1-stearoyl-2-arachidonoyl-GPS (18:0/20:4)		Lipid	Phosphatidylserine (PS)	Species.bouchesdurhonensis	0.0355662	0.0323672	0.272137	922	0.802839
metab_100002122	3-hydroxyhippurate		Xenobiotics	Benzoate Metabolism	Species.massiliensis	0.0275573	0.0250779	0.272123	922	0.802839
metab_100006614	adipoylcarnitine (C6-DC)		Lipid	Fatty Acid Metabolism (Acyl Carnitine, Dicarboxylate)	Species.ramosum	-0.0188785	0.0171813	0.272159	922	0.802839
metab_100009030	lactosyl-N-palmitoyl-sphingosine (d18:1/16:0)		Lipid	Lactosylceramides (LCER)	phylum.Patescibacteria	-0.0118613	0.0107946	0.272145	922	0.802839
metab_100010850	4-hydroxyphenylacetylglutamine		Peptide	Acetylated Peptides	order.Micrococcales	-0.042793	0.0389446	0.272145	922	0.802839
metab_100019975	hexadecenedioate (C16:1-DC)*		Lipid	Fatty Acid, Dicarboxylate	genus.Negativibacillus	-0.0097414	0.00886501	0.272127	922	0.802839
metab_100021104	pregnenetriol disulfate*		Lipid	Pregnenolone Steroids	genus.Lachnospiraceae.AC2044.group	-0.0148349	0.013501	0.272155	922	0.802839
metab_1052	glycerate		Carbohydrate	Glycolysis, Gluconeogenesis, and Pyruvate Metabolism	Species.hydrogenotrophica	-0.0196658	0.0178974	0.272151	922	0.802839
metab_1518	N-palmitoyl-sphingosine (d18:1/16:0)		Lipid	Ceramides	genus.Alistipes	0.00906506	0.00824958	0.27213	922	0.802839
metab_1528	1-palmitoyl-2-linoleoyl-GPI (16:0/18:2)		Lipid	Phosphatidylinositol (PI)	family.Muribaculaceae	-0.0111264	0.0101254	0.272125	922	0.802839
metab_179	9,10-DiHOME		Lipid	Fatty Acid, Dihydroxy	Species.tayi	-0.0187378	0.0170528	0.27215	922	0.802839
metab_827	cytidine		Nucleotide	Pyrimidine Metabolism, Cytidine containing	genus.Lactiplantibacillus	-0.0317902	0.0289305	0.272132	922	0.802839
metab_999911478	X - 11478		NA	NA	family.Clostridiaceae	0.0104251	0.00948756	0.272143	922	0.802839
metab_999922509	X - 22509		NA	NA	genus.Negativibacillus	0.017712	0.016119	0.27214	922	0.802839
metab_100015787	sphingomyelin (d18:1/19:0, d19:1/18:0)*		Lipid	Sphingomyelins	order.Eubacteriales	-0.019499	0.0177461	0.272164	922	0.802845
metab_100019975	hexadecenedioate (C16:1-DC)*		Lipid	Fatty Acid, Dicarboxylate	genus.Caproiciproducens	-0.0222581	0.0202572	0.272164	922	0.802845
metab_100001112	3-hydroxylaurate		Lipid	Fatty Acid, Monohydroxy	family.Atopobiaceae	0.0213483	0.0194295	0.27217	922	0.802857
metab_100010950	stearoyl-arachidonoyl-glycerol (18:0/20:4) [2]*		Lipid	Diacylglycerol	Species.hadrus	-0.014987	0.01364	0.272172	922	0.802857
metab_100000580	1,5-anhydroglucitol (1,5-AG)		Carbohydrate	Glycolysis, Gluconeogenesis, and Pyruvate Metabolism	Species.bromii	-0.00551206	0.0050168	0.272187	922	0.802868
metab_100001398	3,7-dimethylurate		Xenobiotics	Xanthine Metabolism	genus.Acidaminococcus	-0.0224365	0.0204206	0.272188	922	0.802868
metab_100001604	hydroquinone sulfate		Xenobiotics	Drug - Topical Agents	genus.Sellimonas	0.0195482	0.0177918	0.272187	922	0.802868
metab_100005850	3-methylglutarylcarnitine (2)		Amino Acid	Leucine, Isoleucine and Valine Metabolism	genus.Frisingicoccus	0.0204102	0.018576	0.272179	922	0.802868
metab_100008992	1-stearoyl-2-docosahexaenoyl-GPE (18:0/22:6)*		Lipid	Phosphatidylethanolamine (PE)	genus.Haemophilus	0.0129954	0.0118275	0.272179	922	0.802868
metab_1113	4-acetamidobutanoate		Amino Acid	Polyamine Metabolism	Species.eutactus	0.00617937	0.00562414	0.272186	922	0.802868
metab_272	corticosterone		Lipid	Corticosteroids	family.Flavobacteriaceae	-0.0307497	0.0279865	0.272182	922	0.802868
metab_999924344	X - 24344		NA	NA	Species.ihumii	0.0417796	0.0380258	0.272189	922	0.802868
metab_999926108	X - 26108		NA	NA	genus.Pseudomonas	-0.0187978	0.017109	0.272192	922	0.802871
metab_100009271	(S)-3-hydroxybutyrylcarnitine		Lipid	Fatty Acid Metabolism (Acyl Carnitine, Hydroxy)	Species.rubiinfantis	-0.0269124	0.0244949	0.272199	922	0.802886
metab_100001392	laurylcarnitine (C12)		Lipid	Fatty Acid Metabolism (Acyl Carnitine, Medium Chain)	Species.luti	-0.0197686	0.017993	0.272205	922	0.802888
metab_100006435	N-acetylglucosamine/N-acetylgalactosamine		Carbohydrate	Aminosugar Metabolism	genus.Methanobrevibacter	-0.0146571	0.0133406	0.272204	922	0.802888
metab_100009078	1-oleoyl-2-linoleoyl-GPE (18:1/18:2)*		Lipid	Phosphatidylethanolamine (PE)	order.Izemoplasmatales	-0.0233409	0.0212445	0.272204	922	0.802888
metab_1528	1-palmitoyl-2-linoleoyl-GPI (16:0/18:2)		Lipid	Phosphatidylinositol (PI)	family.Oxalobacteraceae	-0.02211	0.0201243	0.272208	922	0.802888
metab_397	leucine		Amino Acid	Leucine, Isoleucine and Valine Metabolism	Species.eggerthii	0.00520832	0.00474055	0.272208	922	0.802888
metab_100001872	1-stearoyl-2-arachidonoyl-GPS (18:0/20:4)		Lipid	Phosphatidylserine (PS)	genus.Coriobacteriaceae.UCG.002	-0.0395398	0.0359894	0.272218	922	0.8029
metab_100005985	sphingomyelin (d18:2/14:0, d18:1/14:1)*		Lipid	Sphingomyelins	genus.Allisonella	-0.0167133	0.0152126	0.272219	922	0.8029
metab_158	5,6-dihydrothymine		Nucleotide	Pyrimidine Metabolism, Thymine containing	genus.Finegoldia	-0.0252518	0.0229842	0.272214	922	0.8029
metab_234	aspartate		Amino Acid	Alanine and Aspartate Metabolism	Species.catus	0.00692742	0.0063054	0.272219	922	0.8029
metab_100006051	myristoleoylcarnitine (C14:1)*		Lipid	Fatty Acid Metabolism (Acyl Carnitine, Monounsaturated)	genus.Alloprevotella	0.0125406	0.0114146	0.272222	922	0.802904
metab_100001400	1-methylurate		Xenobiotics	Xanthine Metabolism	family.Saccharimonadaceae	-0.0304413	0.0277084	0.272225	922	0.802908
metab_100001399	1,7-dimethylurate		Xenobiotics	Xanthine Metabolism	Species.splanchnicus	0.0168518	0.015339	0.272227	922	0.802909
metab_100000870	saccharin		Xenobiotics	Food Component/Plant	genus.Catenibacillus	0.0516903	0.0470503	0.272233	922	0.802919
metab_100001279	hyocholate		Lipid	Secondary Bile Acid Metabolism	Species.formigenes	-0.0407472	0.03709	0.272239	922	0.802919
metab_1094	thyroxine		Amino Acid	Tyrosine Metabolism	genus.Prevotella_9	0.00429681	0.00391119	0.272243	922	0.802919
metab_537	trans-urocanate		Amino Acid	Histidine Metabolism	genus.Lactococcus	0.0147002	0.0133809	0.272242	922	0.802919
metab_892	nonadecanoate (19:0)		Lipid	Long Chain Saturated Fatty Acid	Species.xylaniphila	0.0206844	0.0188279	0.272239	922	0.802919
metab_999924757	X - 24757		NA	NA	family..Clostridium..methylpentosum.group	0.0282552	0.025719	0.272235	922	0.802919
metab_999924970	X - 24970		NA	NA	class.Bacilli	-0.040437	0.0368079	0.272243	922	0.802919
metab_100021784	4-chlorobenzoic acid		Xenobiotics	Chemical	family.Pasteurellaceae	-0.00406707	0.00370213	0.272251	922	0.802927
metab_112	3-hydroxy-3-methylglutarate		Lipid	Mevalonate Metabolism	genus.Lachnospiraceae.UCG.010	-0.00856344	0.00779504	0.27225	922	0.802927
metab_999924494	X - 24494		NA	NA	Species.fastidiosa	0.0557826	0.050777	0.272248	922	0.802927
metab_100000015	xanthurenate		Amino Acid	Tryptophan Metabolism	genus.Turicibacter	0.00834083	0.00759244	0.272253	922	0.802928
metab_100020261	glutamine conjugate of C6H10O2 (1)*		Partially Characterized Molecules	Partially Characterized Molecules	Species.disporicum	-0.0190962	0.0173832	0.272266	922	0.802955
metab_310	cystathionine		Amino Acid	Methionine, Cysteine, SAM and Taurine Metabolism	order.Burkholderiales	0.0134443	0.0122383	0.272266	922	0.802955
metab_100020351	N-carbamoylvaline		Amino Acid	Leucine, Isoleucine and Valine Metabolism	genus.UC5.1.2E3	-0.0110232	0.0100345	0.272272	922	0.802967
metab_999911795	X - 11795		NA	NA	genus.Coprobacter	-0.0167001	0.0152024	0.272275	922	0.802972
metab_100020205	hydroxyasparagine**		Amino Acid	Alanine and Aspartate Metabolism	family.Clostridiaceae	0.00677243	0.00616509	0.272278	922	0.802975
metab_100002018	5alpha-androstan-3alpha,17beta-diol monosulfate (1)		Lipid	Androgenic Steroids	Species.stercoris.1	0.016318	0.0148548	0.272284	922	0.802989
metab_100005850	3-methylglutarylcarnitine (2)		Amino Acid	Leucine, Isoleucine and Valine Metabolism	genus.Eisenbergiella	-0.0177794	0.0161853	0.272287	922	0.802994
metab_100006620	nonanoylcarnitine (C9)		Lipid	Fatty Acid Metabolism (Acyl Carnitine, Medium Chain)	genus.Lachnospiraceae.NK4A136.group	0.0107167	0.00975586	0.272291	922	0.802996
metab_999921829	X - 21829		NA	NA	genus.Coriobacteriaceae.UCG.002	0.0329865	0.0300291	0.272292	922	0.802996
metab_999925957	X - 25957		NA	NA	genus.Enterorhabdus	-0.0076688	0.00698136	0.272298	922	0.803009
metab_100005402	11-ketoetiocholanolone glucuronide		Lipid	Androgenic Steroids	family..Eubacterium..coprostanoligenes.group	0.0138908	0.0126458	0.272305	922	0.803014
metab_892	nonadecanoate (19:0)		Lipid	Long Chain Saturated Fatty Acid	order.Clostridiales	0.00566738	0.00515942	0.272304	922	0.803014
metab_999911299	X - 11299		NA	NA	Species.fermentans	-0.046253	0.0421074	0.272304	922	0.803014
metab_1094	thyroxine		Amino Acid	Tyrosine Metabolism	phylum.Desulfobacterota	-0.00738088	0.00671946	0.272313	922	0.803021
metab_999911850	X - 11850		NA	NA	genus.Alistipes	0.0409947	0.0373209	0.272311	922	0.803021
metab_999912456	X - 12456		NA	NA	Species.prausnitzii	0.0169615	0.0154414	0.272311	922	0.803021
metab_100000743	2-hydroxyoctanoate		Lipid	Fatty Acid, Monohydroxy	genus.Haemophilus	0.0135756	0.0123598	0.272343	922	0.803023
metab_100000998	citramalate		Amino Acid	Glutamate Metabolism	Species.longicatena	0.00905288	0.00824227	0.27235	922	0.803023
metab_100001022	threonate		Cofactors and Vitamins	Ascorbate and Aldarate Metabolism	Species.shahii	-0.0112441	0.0102373	0.272352	922	0.803023
metab_100001073	androsterone sulfate		Lipid	Androgenic Steroids	genus.Anaerosporobacter	0.0439141	0.0399808	0.272337	922	0.803023
metab_100001446	5-methyluridine (ribothymidine)		Nucleotide	Pyrimidine Metabolism, Uracil containing	genus.CAG.352	0.00338358	0.00308055	0.272341	922	0.803023
metab_100001454	3-hydroxydodecanedioate*		Lipid	Fatty Acid, Dicarboxylate	genus.Anaeroplasma	0.0219727	0.0200041	0.272324	922	0.803023
metab_100001509	2-methylbutyrylcarnitine (C5)		Amino Acid	Leucine, Isoleucine and Valine Metabolism	genus.Ligilactobacillus	-0.0108654	0.00989214	0.272332	922	0.803023
metab_100001580	docosapentaenoate (n6 DPA; 22:5n6)		Lipid	Long Chain Polyunsaturated Fatty Acid (n3 and n6)	family.Methanobacteriaceae	-0.0301622	0.0274609	0.272342	922	0.803023
metab_100001635	ectoine		Xenobiotics	Chemical	genus.Bifidobacterium	0.011485	0.0104563	0.272332	922	0.803023
metab_100001739	dihomo-linolenate (20:3n3 or n6)		Lipid	Long Chain Polyunsaturated Fatty Acid (n3 and n6)	genus.Lachnospiraceae.UCG.001	0.0106867	0.00972956	0.27234	922	0.803023
metab_100001987	5alpha-androstan-3beta,17beta-diol disulfate		Lipid	Androgenic Steroids	family.Christensenellaceae	0.0215966	0.0196618	0.272325	922	0.803023
metab_100002227	4-cholesten-3-one		Lipid	Sterol	genus.Victivallis	0.0202117	0.0184013	0.272332	922	0.803023
metab_100004088	retinal		Cofactors and Vitamins	Vitamin A Metabolism	genus.Enterococcus	0.0102245	0.00930897	0.27235	922	0.803023
metab_100006370	3beta-hydroxy-5-cholestenoate		Lipid	Sterol	genus.Lachnospiraceae.NK4B4.group	0.0205008	0.0186652	0.272351	922	0.803023
metab_1113	4-acetamidobutanoate		Amino Acid	Polyamine Metabolism	Species.mutans	-0.0149976	0.0136541	0.272329	922	0.803023
metab_179	9,10-DiHOME		Lipid	Fatty Acid, Dihydroxy	genus.Acetanaerobacterium	0.0366036	0.0333263	0.272353	922	0.803023
metab_823	pyruvate		Carbohydrate	Glycolysis, Gluconeogenesis, and Pyruvate Metabolism	order.Chloroplast	0.0337753	0.0307491	0.27232	922	0.803023
metab_999912407	X - 12407		NA	NA	Species.senegalensis	-0.0429896	0.0391388	0.272333	922	0.803023
metab_999912849	X - 12849		NA	NA	Species.sedimentorum	0.0334738	0.0304764	0.272349	922	0.803023
metab_999913695	X - 13695		NA	NA	genus.Anaerotruncus	-0.0213106	0.0194011	0.272318	922	0.803023
metab_999916964	X - 16964		NA	NA	genus.CAG.56	-0.0076043	0.00692319	0.272335	922	0.803023
metab_999917676	X - 17676		NA	NA	order.Enterobacterales	0.00644484	0.00586775	0.272349	922	0.803023
metab_999925957	X - 25957		NA	NA	genus..Eubacterium..ventriosum.group	0.00651051	0.00592722	0.272323	922	0.803023
metab_100001461	1-stearoyl-GPE (18:0)		Lipid	Lysophospholipid	genus.Fournierella	-0.0111966	0.0101942	0.272359	922	0.803037
metab_100003901	2-stearoyl-GPE (18:0)*		Lipid	Lysophospholipid	Species.rubiinfantis	0.0270168	0.0245984	0.272364	922	0.803041
metab_100015788	sphingomyelin (d18:2/18:1)*		Lipid	Sphingomyelins	Species.funiformis	-0.0177895	0.0161971	0.272364	922	0.803041
metab_100001263	1-palmitoyl-GPC (16:0)		Lipid	Lysophospholipid	Species.massiliensis.7	0.0174252	0.0158656	0.27237	922	0.803046
metab_100015968	carotene diol (3)		Cofactors and Vitamins	Vitamin A Metabolism	genus.Fenollaria	-0.0355779	0.0323937	0.272371	922	0.803046
metab_100022005	bilirubin degradation product, C17H18N2O4 (1)**		Partially Characterized Molecules	Partially Characterized Molecules	genus.Faecalibacterium	0.0143139	0.0130328	0.272369	922	0.803046
metab_100000054	5-hydroxylysine		Amino Acid	Lysine Metabolism	Species.mayombei	0.0268165	0.0244211	0.272463	922	0.803046
metab_100001108	3-methylxanthine		Xenobiotics	Xanthine Metabolism	order.Rhodospirillales	0.0190555	0.0173505	0.272383	922	0.803046
metab_100001314	gamma-glutamylthreonine		Peptide	Gamma-glutamyl Amino Acid	Species.glucerasea	0.0169706	0.0154528	0.272407	922	0.803046
metab_100001396	7-methylxanthine		Xenobiotics	Xanthine Metabolism	Species.massiliensis.8	-0.0493557	0.044946	0.272453	922	0.803046
metab_100001446	5-methyluridine (ribothymidine)		Nucleotide	Pyrimidine Metabolism, Uracil containing	class.Gammaproteobacteria	0.00455811	0.00415093	0.272461	922	0.803046
metab_100001561	2-palmitoleoyl-GPC (16:1)*		Lipid	Lysophospholipid	genus.Butyricicoccus	-0.0113656	0.0103497	0.272432	922	0.803046
metab_100001590	isobutyrylglycine		Amino Acid	Leucine, Isoleucine and Valine Metabolism	genus.Coprobacter	-0.0128953	0.0117432	0.272455	922	0.803046
metab_100001615	octadecanedioate (C18-DC)		Lipid	Fatty Acid, Dicarboxylate	genus.UBA1819	-0.00867111	0.00789598	0.272428	922	0.803046
metab_100001869	1-stearoyl-2-arachidonoyl-GPC (18:0/20:4)		Lipid	Phosphatidylcholine (PC)	genus..Clostridium..innocuum.group	-0.012177	0.0110883	0.272418	922	0.803046
metab_100002049	4-hydroxycoumarin		Xenobiotics	Drug - Cardiovascular	phylum.Euryarchaeota	0.0394204	0.0358961	0.272423	922	0.803046
metab_100002679	gamma-carboxyglutamate		Amino Acid	Glutamate Metabolism	phylum.Verrucomicrobiota	0.00787532	0.00717135	0.27243	922	0.803046
metab_100002761	androsterone glucuronide		Lipid	Androgenic Steroids	genus..Eubacterium..hallii.group	0.0192673	0.0175433	0.272385	922	0.803046
metab_100002953	16-hydroxypalmitate		Lipid	Fatty Acid, Monohydroxy	Species.longum	0.0047227	0.00430071	0.272449	922	0.803046
metab_100002989	oleoyl-linoleoyl-glycerol (18:1/18:2) [1]		Lipid	Diacylglycerol	Species.champanellensis	0.0140429	0.0127871	0.272409	922	0.803046
metab_100004575	N2,N5-diacetylornithine		Amino Acid	Urea cycle; Arginine and Proline Metabolism	genus.UBA1819	-0.00885374	0.00806251	0.272442	922	0.803046
metab_100006293	sphingomyelin (d18:1/20:2, d18:2/20:1, d16:1/22:2)*		Lipid	Sphingomyelins	phylum.Firmicutes	-0.0253224	0.0230601	0.272456	922	0.803046
metab_100006293	sphingomyelin (d18:1/20:2, d18:2/20:1, d16:1/22:2)*		Lipid	Sphingomyelins	Species.angulatum	0.0214784	0.0195566	0.272384	922	0.803046
metab_100006376	3-methoxycatechol sulfate (2)		Xenobiotics	Benzoate Metabolism	genus.Family.XIII.UCG.001	-0.014024	0.0127705	0.272435	922	0.803046
metab_100006620	nonanoylcarnitine (C9)		Lipid	Fatty Acid Metabolism (Acyl Carnitine, Medium Chain)	Species.omnicolens	-0.0438793	0.0399596	0.272461	922	0.803046
metab_100009002	1-(1-enyl-palmitoyl)-2-arachidonoyl-GPE (P-16:0/20:4)*		Lipid	Plasmalogen	Species.disporicum	0.0129454	0.0117873	0.272396	922	0.803046
metab_100009025	sphingomyelin (d18:1/21:0, d17:1/22:0, d16:1/23:0)*		Lipid	Sphingomyelins	Species.intestini	-0.0168223	0.0153196	0.272464	922	0.803046
metab_100009130	1-oleoyl-2-docosahexaenoyl-GPC (18:1/22:6)*		Lipid	Phosphatidylcholine (PC)	Species.pamelaeae	-0.0213035	0.0193999	0.272449	922	0.803046
metab_100009343	1-linoleoyl-2-linolenoyl-GPC (18:2/18:3)*		Lipid	Phosphatidylcholine (PC)	Species.pectinoschiza	0.010029	0.00913288	0.272451	922	0.803046
metab_100010940	diacylglycerol (16:1/18:2 [2], 16:0/18:3 [1])*		Lipid	Diacylglycerol	genus.Butyricicoccus	0.0152596	0.0138944	0.272389	922	0.803046
metab_100015641	N-oleoylserine		Lipid	Endocannabinoid	Species.porcorum	-0.0240253	0.0218759	0.272392	922	0.803046
metab_100015797	heneicosapentaenoate (21:5n3)		Lipid	Long Chain Polyunsaturated Fatty Acid (n3 and n6)	Species.indistinctus	-0.0247272	0.0225176	0.272447	922	0.803046
metab_100019975	hexadecenedioate (C16:1-DC)*		Lipid	Fatty Acid, Dicarboxylate	family.Christensenellaceae	0.0119395	0.0108727	0.27245	922	0.803046
metab_100020217	N,N,N-trimethyl-alanylproline betaine (TMAP)		Amino Acid	Urea cycle; Arginine and Proline Metabolism	family.Actinomycetaceae	-0.0274965	0.0250385	0.272429	922	0.803046
metab_100020262	glutamine conjugate of C6H10O2 (2)*		Partially Characterized Molecules	Partially Characterized Molecules	genus.GCA.900066755	-0.056421	0.0513782	0.272436	922	0.803046
metab_100020427	1-carboxyethylisoleucine	N-lactoyl isoleucine	Amino Acid	Leucine, Isoleucine and Valine Metabolism	genus.Bacteroides	-0.0147457	0.0134284	0.272461	922	0.803046
metab_100020893	2,3-dihydroxy-5-methylthio-4-pentenoate (DMTPA)*		Amino Acid	Methionine, Cysteine, SAM and Taurine Metabolism	Species.intestinalis	0.00424023	0.00386126	0.272438	922	0.803046
metab_100021363	vanillic acid glycine		Xenobiotics	Food Component/Plant	order.Acidaminococcales	-0.0115578	0.0105243	0.272412	922	0.803046
metab_1002	allantoin		Nucleotide	Purine Metabolism, (Hypo)Xanthine/Inosine containing	order.Veillonellales.Selenomonadales	-0.00387241	0.0035265	0.272463	922	0.803046
metab_111	3-hydroxyisobutyrate		Amino Acid	Leucine, Isoleucine and Valine Metabolism	genus.Alloscardovia	0.0383783	0.0349487	0.272443	922	0.803046
metab_1442	beta-hydroxyisovalerate		Amino Acid	Leucine, Isoleucine and Valine Metabolism	family.Marinifilaceae	0.00744414	0.00677865	0.272426	922	0.803046
metab_189	N6,N6,N6-trimethyllysine		Amino Acid	Lysine Metabolism	family.Lachnospiraceae	-0.0410507	0.0373808	0.272425	922	0.803046
metab_209	adenosine 5'-monophosphate (AMP)		Nucleotide	Purine Metabolism, Adenine containing	genus.Enterorhabdus	-0.0123232	0.0112211	0.272405	922	0.803046
metab_235	2-hydroxyphenylacetate		Amino Acid	Phenylalanine Metabolism	genus.Defluviitaleaceae.UCG.011	0.0122798	0.0111824	0.272441	922	0.803046
metab_313	sphinganine		Lipid	Sphingolipid Synthesis	genus.Hafnia.Obesumbacterium	0.0251871	0.0229337	0.27239	922	0.803046
metab_55	1-methylnicotinamide		Cofactors and Vitamins	Nicotinate and Nicotinamide Metabolism	family.Marinifilaceae	-0.0113776	0.0103606	0.272433	922	0.803046
metab_923	dihydroorotate		Nucleotide	Pyrimidine Metabolism, Orotate containing	genus..Eubacterium..ruminantium.group	0.00768206	0.00699482	0.272393	922	0.803046
metab_999911315	X - 11315		NA	NA	Species.parainfluenzae	0.0205823	0.0187432	0.272451	922	0.803046
metab_999911795	X - 11795		NA	NA	genus.Lachnospiraceae.UCG.007	-0.0317131	0.0288782	0.272429	922	0.803046
metab_999913866	X - 13866		NA	NA	order.Actinomycetales	-0.0438693	0.0399444	0.272389	922	0.803046
metab_999915486	X - 15486		NA	NA	genus.Family.XIII.AD3011.group	-0.0169268	0.0154146	0.272458	922	0.803046
metab_999917010	X - 17010		NA	NA	genus.Shuttleworthia	-0.0102831	0.00936356	0.272412	922	0.803046
metab_999917685	X - 17685		NA	NA	genus.Dielma	0.0982048	0.0894254	0.272425	922	0.803046
metab_999921733	X - 21733		NA	NA	Species.piger	0.0397535	0.036196	0.272377	922	0.803046
metab_999924243	X - 24243		NA	NA	order.DTU014	0.0552288	0.0502868	0.272381	922	0.803046
metab_999924334	X - 24334		NA	NA	Species.hadrus	-0.0102421	0.00932583	0.272393	922	0.803046
metab_999924462	X - 24462		NA	NA	Species.caccae	-0.00763642	0.00695362	0.272417	922	0.803046
metab_999924475	X - 24475		NA	NA	genus.Acidaminococcus	-0.026658	0.0242759	0.272448	922	0.803046
metab_999924556	X - 24556		NA	NA	family.Anaerovoracaceae	0.0191302	0.0174201	0.27243	922	0.803046
metab_100000282	N-acetylglutamate		Amino Acid	Glutamate Metabolism	genus..Ruminococcus..gnavus.group	-0.00683357	0.00622338	0.272481	922	0.803049
metab_100001293	N-acetylhistidine		Amino Acid	Histidine Metabolism	Species.faecium	0.00792398	0.00721643	0.272481	922	0.803049
metab_100001730	3,4-dihydroxybutyrate		Lipid	Fatty Acid, Dihydroxy	genus.Turicibacter	0.00672399	0.00612341	0.272467	922	0.803049
metab_100002029	androstenediol (3beta,17beta) monosulfate (2)		Lipid	Androgenic Steroids	class.Actinobacteria	-0.0114613	0.0104377	0.272475	922	0.803049
metab_100006171	eugenol sulfate		Xenobiotics	Food Component/Plant	phylum.Bacteroidota	-0.0418833	0.0381432	0.272478	922	0.803049
metab_100009406	palmitoleoylcarnitine (C16:1)*		Lipid	Fatty Acid Metabolism (Acyl Carnitine, Monounsaturated)	order.Clostridia.vadinBB60.group	0.0119035	0.0108407	0.272482	922	0.803049
metab_100010916	palmitoyl-oleoyl-glycerol (16:0/18:1) [1]*		Lipid	Diacylglycerol	genus.Ruminococcus	-0.0156787	0.0142783	0.272469	922	0.803049
metab_1002	allantoin		Nucleotide	Purine Metabolism, (Hypo)Xanthine/Inosine containing	family.Lactobacillaceae	0.00462657	0.00421336	0.27247	922	0.803049
metab_445	orotate		Nucleotide	Pyrimidine Metabolism, Orotate containing	genus.Fusicatenibacter	0.0105346	0.00959386	0.272476	922	0.803049
metab_999919141	X - 19141		NA	NA	genus.UCG.009	0.0202182	0.0184129	0.272482	922	0.803049
metab_182	quinolinate		Cofactors and Vitamins	Nicotinate and Nicotinamide Metabolism	Species.bifidum	0.0139808	0.0127325	0.272486	922	0.803055
metab_100001399	1,7-dimethylurate		Xenobiotics	Xanthine Metabolism	Species.stercoris	0.0166731	0.0151846	0.27249	922	0.803058
metab_100001657	glycolithocholate sulfate*		Lipid	Secondary Bile Acid Metabolism	Species.jalaludinii	0.0316908	0.0288619	0.272496	922	0.803058
metab_100002014	5alpha-pregnan-3beta,20alpha-diol monosulfate (2)		Lipid	Progestin Steroids	family.Anaerovoracaceae	0.0245016	0.0223144	0.272495	922	0.803058
metab_100019972	dodecenedioate (C12:1-DC)*		Lipid	Fatty Acid, Dicarboxylate	Species.vadensis	0.0439699	0.0400448	0.272494	922	0.803058
metab_999925420	X - 25420		NA	NA	Species.funiformis	-0.0291595	0.0265563	0.27249	922	0.803058
metab_100003892	lanthionine		Amino Acid	Methionine, Cysteine, SAM and Taurine Metabolism	family.Actinomycetaceae	-0.032773	0.0298477	0.272498	922	0.803061
metab_100006260	6-hydroxyindole sulfate		Xenobiotics	Chemical	family.Micrococcaceae	-0.0412638	0.0375809	0.272501	922	0.803065
metab_310	cystathionine		Amino Acid	Methionine, Cysteine, SAM and Taurine Metabolism	family.Enterococcaceae	0.020666	0.0188216	0.272504	922	0.803067
metab_100000551	4-methyl-2-oxopentanoate		Amino Acid	Leucine, Isoleucine and Valine Metabolism	order.Pseudomonadales	0.0163021	0.0148475	0.272514	922	0.803073
metab_100001856	1-stearoyl-2-oleoyl-GPE (18:0/18:1)		Lipid	Phosphatidylethanolamine (PE)	order.Synergistales	0.0304794	0.0277596	0.272512	922	0.803073
metab_100002462	5-(galactosylhydroxy)-L-lysine		Amino Acid	Lysine Metabolism	genus.Escherichia.Shigella	0.00632708	0.00576249	0.272512	922	0.803073
metab_100015789	sphingomyelin (d18:2/24:2)*		Lipid	Sphingomyelins	Species.distasonis	0.00679213	0.00618606	0.272513	922	0.803073
metab_250	biliverdin		Cofactors and Vitamins	Hemoglobin and Porphyrin Metabolism	order.Opitutales	-0.0425402	0.0387438	0.272508	922	0.803073
metab_407	lysine		Amino Acid	Lysine Metabolism	Species.pectinilyticus	-0.0100578	0.00916045	0.272519	922	0.803082
metab_999923644	X - 23644		NA	NA	genus..Eubacterium..xylanophilum.group	0.0263607	0.0240089	0.272521	922	0.803083
metab_100002769	argininate*		Amino Acid	Urea cycle; Arginine and Proline Metabolism	Species.provencensis	-0.0439472	0.0400266	0.272523	922	0.803084
metab_100001276	N-acetylisoleucine		Amino Acid	Leucine, Isoleucine and Valine Metabolism	Species.filiformis	0.0143948	0.0131108	0.272528	922	0.803092
metab_100001485	gamma-glutamylisoleucine*		Peptide	Gamma-glutamyl Amino Acid	genus.Pseudomonas	0.0214563	0.0195425	0.272531	922	0.803092
metab_100019801	3-hydroxyoleoylcarnitine		Lipid	Fatty Acid Metabolism (Acyl Carnitine, Hydroxy)	genus.Ligilactobacillus	-0.0123052	0.0112076	0.272531	922	0.803092
metab_100000802	acetylcarnitine (C2)		Lipid	Fatty Acid Metabolism (Acyl Carnitine, Short Chain)	genus.Parabacteroides	0.00770877	0.00702133	0.272542	922	0.8031
metab_100008990	1-palmitoyl-2-arachidonoyl-GPE (16:0/20:4)*		Lipid	Phosphatidylethanolamine (PE)	genus.Lachnospiraceae.NK4A136.group	-0.0105208	0.00958261	0.272543	922	0.8031
metab_100008992	1-stearoyl-2-docosahexaenoyl-GPE (18:0/22:6)*		Lipid	Phosphatidylethanolamine (PE)	genus.Weissella	0.0317144	0.0288861	0.27254	922	0.8031
metab_100019978	octadecenedioate (C18:1-DC)		Lipid	Fatty Acid, Dicarboxylate	genus.TM7x	-0.0171973	0.0156637	0.272543	922	0.8031
metab_250	biliverdin		Cofactors and Vitamins	Hemoglobin and Porphyrin Metabolism	family.Eggerthellaceae	-0.0100443	0.00914865	0.272545	922	0.8031
metab_999912822	X - 12822		NA	NA	Species.indistinctus	-0.0142227	0.0129544	0.272541	922	0.8031
metab_100015755	ceramide (d18:1/20:0, d16:1/22:0, d20:1/18:0)*		Lipid	Ceramides	genus..Bacteroides..pectinophilus.group	-0.0177237	0.0161434	0.272549	922	0.803108
metab_100000743	2-hydroxyoctanoate		Lipid	Fatty Acid, Monohydroxy	genus.Rikenellaceae.RC9.gut.group	-0.0320896	0.0292291	0.27256	922	0.803111
metab_100008915	1-palmitoyl-2-docosahexaenoyl-GPC (16:0/22:6)		Lipid	Phosphatidylcholine (PC)	Species.indistinctus	-0.00932559	0.00849435	0.272564	922	0.803111
metab_100008976	1-stearoyl-2-linoleoyl-GPE (18:0/18:2)*		Lipid	Phosphatidylethanolamine (PE)	genus.Agathobacter	0.0130718	0.0119066	0.272562	922	0.803111
metab_100009227	1-linoleoyl-GPG (18:2)*		Lipid	Lysophospholipid	genus..Eubacterium..brachy.group	0.0119648	0.0108983	0.272563	922	0.803111
metab_100010925	palmitoyl-arachidonoyl-glycerol (16:0/20:4) [2]*		Lipid	Diacylglycerol	Species.intestini	0.027059	0.0246468	0.272559	922	0.803111
metab_100021478	1-methyl-5-imidazolelactate		Amino Acid	Histidine Metabolism	Species.catus	-0.0169555	0.0154441	0.272559	922	0.803111
metab_1869	2-hydroxyhippurate (salicylurate)		Xenobiotics	Benzoate Metabolism	genus.Victivallis	-0.0859087	0.0782497	0.272554	922	0.803111
metab_999921383	X - 21383		NA	NA	class.Negativicutes	-0.0122974	0.011201	0.272552	922	0.803111
metab_100000010	3-phenylpropionate (hydrocinnamate)		Xenobiotics	Benzoate Metabolism	Species.microfusus	-0.0781304	0.0711666	0.272566	922	0.803114
metab_100004322	2-aminophenol sulfate		Xenobiotics	Food Component/Plant	order.Methanobacteriales	-0.043911	0.0399977	0.272572	922	0.803122
metab_189	N6,N6,N6-trimethyllysine		Amino Acid	Lysine Metabolism	order.Veillonellales.Selenomonadales	-0.00900481	0.00820232	0.272573	922	0.803122
metab_212	5-methylthioadenosine (MTA)		Amino Acid	Polyamine Metabolism	genus.Holdemanella	-0.00494926	0.00450821	0.272574	922	0.803122
metab_100006293	sphingomyelin (d18:1/20:2, d18:2/20:1, d16:1/22:2)*		Lipid	Sphingomyelins	genus.Megasphaera	-0.0143396	0.0130618	0.272577	922	0.803126
metab_100001876	sphinganine-1-phosphate		Lipid	Sphingolipid Synthesis	Species.sanguinis	-0.00514123	0.00468316	0.272584	922	0.803135
metab_999923593	X - 23593		NA	NA	Species.wadsworthia	-0.0109729	0.00999525	0.272584	922	0.803135
metab_100001251	decanoylcarnitine (C10)		Lipid	Fatty Acid Metabolism (Acyl Carnitine, Medium Chain)	genus.CHKCI001	-0.0495391	0.0451283	0.272616	922	0.803135
metab_100004541	acisoga		Amino Acid	Polyamine Metabolism	genus.Cloacibacillus	-0.0224977	0.0204941	0.272604	922	0.803135
metab_100006438	citraconate/glutaconate		Energy	TCA Cycle	genus.Alistipes	0.0189886	0.0172975	0.272604	922	0.803135
metab_100009246	2-methylserine		Amino Acid	Glycine, Serine and Threonine Metabolism	family.Enterococcaceae	0.0140197	0.0127709	0.272597	922	0.803135
metab_100009271	(S)-3-hydroxybutyrylcarnitine		Lipid	Fatty Acid Metabolism (Acyl Carnitine, Hydroxy)	order.Clostridia.vadinBB60.group	0.0117448	0.0106989	0.27261	922	0.803135
metab_100009272	glycosyl-N-palmitoyl-sphingosine (d18:1/16:0)		Lipid	Hexosylceramides (HCER)	class.Coriobacteriia	0.00900407	0.00820236	0.272615	922	0.803135
metab_100009394	hexadecadienoate (16:2n6)		Lipid	Long Chain Polyunsaturated Fatty Acid (n3 and n6)	family.vadinBE97	0.0446195	0.0406453	0.272598	922	0.803135
metab_100010927	linoleoyl-linolenoyl-glycerol (18:2/18:3) [2]*		Lipid	Diacylglycerol	genus.UCG.005	-0.0150244	0.0136866	0.272612	922	0.803135
metab_100020823	lithocholate sulfate (1)		Lipid	Secondary Bile Acid Metabolism	genus.Lachnospiraceae.FCS020.group	-0.0169229	0.015416	0.272611	922	0.803135
metab_100021784	4-chlorobenzoic acid		Xenobiotics	Chemical	genus.Eggerthella	-0.00428971	0.00390754	0.272587	922	0.803135
metab_1124	citrate		Energy	TCA Cycle	Species.bacterium.2	-0.00498949	0.00454505	0.272596	922	0.803135
metab_1128	2-aminobutyrate		Amino Acid	Glutathione Metabolism	genus.Olsenella	0.0123555	0.0112551	0.272602	922	0.803135
metab_501	salicylate		Xenobiotics	Drug - Topical Agents	Species.massiliensis.1	-0.0234029	0.0213184	0.272598	922	0.803135
metab_932	caprylate (8:0)		Lipid	Medium Chain Fatty Acid	Species.biformis	0.0124457	0.0113375	0.272612	922	0.803135
metab_999910458	X - 10458		NA	NA	family..Clostridium..methylpentosum.group	-0.0128395	0.0116956	0.272588	922	0.803135
metab_999912306	X - 12306		NA	NA	genus.Alloprevotella	-0.0181264	0.0165123	0.272611	922	0.803135
metab_999912844	X - 12844		NA	NA	genus.Candidatus.Soleaferrea	0.0165459	0.0150726	0.272613	922	0.803135
metab_999916580	X - 16580		NA	NA	genus.Akkermansia	0.00857555	0.00781189	0.272608	922	0.803135
metab_100022006	bilirubin degradation product, C17H18N2O4 (2)**		Partially Characterized Molecules	Partially Characterized Molecules	genus.Barnesiella	0.00869762	0.00792338	0.272625	922	0.80316
metab_100000657	1,2-dipalmitoyl-GPC (16:0/16:0)		Lipid	Phosphatidylcholine (PC)	genus.CAG.56	-0.00438442	0.00399427	0.272642	922	0.803164
metab_100000706	alpha-hydroxyisocaproate		Amino Acid	Leucine, Isoleucine and Valine Metabolism	genus.Megamonas	-0.015479	0.0141013	0.272632	922	0.803164
metab_100001446	5-methyluridine (ribothymidine)		Nucleotide	Pyrimidine Metabolism, Uracil containing	genus.Veillonella	-0.0065442	0.00596185	0.272642	922	0.803164
metab_100001466	3-methylcytidine		Nucleotide	Pyrimidine Metabolism, Cytidine containing	Species.anaerobia	-0.0124641	0.0113549	0.272638	922	0.803164
metab_100001977	beta-cryptoxanthin		Cofactors and Vitamins	Vitamin A Metabolism	genus.Lachnospiraceae.AC2044.group	0.0189164	0.0172331	0.272641	922	0.803164
metab_100002024	5alpha-androstan-3beta,17beta-diol monosulfate (2)		Lipid	Androgenic Steroids	Species.mayombei	-0.0505801	0.0460794	0.272644	922	0.803164
metab_100002102	N-acetyl-beta-alanine		Nucleotide	Pyrimidine Metabolism, Uracil containing	genus..Eubacterium..siraeum.group	-0.0046787	0.00426231	0.272636	922	0.803164
metab_100002679	gamma-carboxyglutamate		Amino Acid	Glutamate Metabolism	class.Actinobacteria	-0.00647983	0.00590308	0.272631	922	0.803164
metab_100020343	tetradecadienoate (14:2)*		Lipid	Long Chain Polyunsaturated Fatty Acid (n3 and n6)	Species.intestinalis	-0.00881757	0.00803287	0.272639	922	0.803164
metab_363	myo-inositol		Lipid	Inositol Metabolism	Species.fermentans	-0.0131823	0.0120093	0.272644	922	0.803164
metab_100000453	paraxanthine		Xenobiotics	Xanthine Metabolism	genus.Enterococcus	-0.0276123	0.0251558	0.272654	922	0.803167
metab_100001359	aconitate [cis or trans]		Energy	TCA Cycle	genus.Lachnospiraceae.ND3007.group	0.00621376	0.00566098	0.272656	922	0.803167
metab_100001454	3-hydroxydodecanedioate*		Lipid	Fatty Acid, Dicarboxylate	genus.Anaerofilum	-0.0309701	0.0282147	0.272651	922	0.803167
metab_100008955	tricosanoyl sphingomyelin (d18:1/23:0)*		Lipid	Sphingomyelins	genus.Olsenella	0.013386	0.012195	0.27265	922	0.803167
metab_1231	dihomo-linoleate (20:2n6)		Lipid	Long Chain Polyunsaturated Fatty Acid (n3 and n6)	genus.Slackia	-0.0164081	0.0149484	0.272654	922	0.803167
metab_917	asparagine		Amino Acid	Alanine and Aspartate Metabolism	genus.UCG.007	-0.00937269	0.00853888	0.272655	922	0.803167
metab_926	caproate (6:0)		Lipid	Medium Chain Fatty Acid	class.Lentisphaeria	-0.0103524	0.00943148	0.272658	922	0.803169
metab_999923644	X - 23644		NA	NA	Species.faecium	-0.0302606	0.0275689	0.272661	922	0.803172
metab_1537	1-palmitoyl-2-linoleoyl-GPC (16:0/18:2)		Lipid	Phosphatidylcholine (PC)	genus.Dialister	-0.00323775	0.00294977	0.272664	922	0.803177
metab_100001580	docosapentaenoate (n6 DPA; 22:5n6)		Lipid	Long Chain Polyunsaturated Fatty Acid (n3 and n6)	Species.togonis	0.0281958	0.0256889	0.272682	922	0.803198
metab_100002528	sulfate*		Xenobiotics	Chemical	Species.splanchnicus	-0.00651435	0.00593515	0.272682	922	0.803198
metab_100008914	1-palmitoyl-2-arachidonoyl-GPC (16:0/20:4n6)		Lipid	Phosphatidylcholine (PC)	genus.Intestinibacter	0.00419878	0.00382549	0.272685	922	0.803198
metab_100009054	palmitoleoyl-oleoyl-glycerol (16:1/18:1) [2]*		Lipid	Diacylglycerol	family..Eubacterium..coprostanoligenes.group	-0.0177871	0.0162057	0.272683	922	0.803198
metab_100009406	palmitoleoylcarnitine (C16:1)*		Lipid	Fatty Acid Metabolism (Acyl Carnitine, Monounsaturated)	Species.butyriciproducens	0.0220068	0.0200499	0.272677	922	0.803198
metab_100016038	(N(1) + N(8))-acetylspermidine		Amino Acid	Polyamine Metabolism	genus.Butyricimonas	0.00924207	0.00842037	0.272683	922	0.803198
metab_439	stearate (18:0)		Lipid	Long Chain Saturated Fatty Acid	genus.Fenollaria	0.0273235	0.0248942	0.272684	922	0.803198
metab_98	kynurenate		Amino Acid	Tryptophan Metabolism	Species.fragilis	-0.00686186	0.00625173	0.272679	922	0.803198
metab_100000007	carnitine		Lipid	Carnitine Metabolism	Species.indistinctus	-0.00921653	0.00839737	0.272698	922	0.80321
metab_100000042	3-methylhistidine		Amino Acid	Histidine Metabolism	Species.stercoris.1	0.0250718	0.0228435	0.272698	922	0.80321
metab_100002911	glycoursodeoxycholate		Lipid	Secondary Bile Acid Metabolism	genus.Intestinimonas	-0.0208039	0.0189549	0.2727	922	0.80321
metab_100015839	dihomo-linoleoylcarnitine (C20:2)*		Lipid	Fatty Acid Metabolism (Acyl Carnitine, Polyunsaturated)	Species.anaerobia	-0.0132148	0.0120401	0.272692	922	0.80321
metab_100021372	2-hydroxy-4-(methylthio)butanoic acid		Amino Acid	Methionine, Cysteine, SAM and Taurine Metabolism	Species.plautii	-0.0124236	0.0113194	0.272698	922	0.80321
metab_100021839	2-methoxyhydroquinone sulfate (1)		Xenobiotics	Benzoate Metabolism	family.Selenomonadaceae	-0.0283243	0.0258069	0.272699	922	0.80321
metab_100002067	pregnenediol sulfate (C21H34O5S)*		Lipid	Pregnenolone Steroids	genus.CHKCI001	0.0481142	0.0438382	0.272703	922	0.803213
metab_100001624	3-(3-hydroxyphenyl)propionate		Xenobiotics	Benzoate Metabolism	order.Verrucomicrobiales	-0.023681	0.0215767	0.27271	922	0.803213
metab_100009002	1-(1-enyl-palmitoyl)-2-arachidonoyl-GPE (P-16:0/20:4)*		Lipid	Plasmalogen	Species.aerofaciens	0.0079847	0.00727518	0.272709	922	0.803213
metab_1111	vanillylmandelate (VMA)		Amino Acid	Tyrosine Metabolism	Species.filiformis	0.014886	0.0135632	0.272705	922	0.803213
metab_1140	gamma-glutamylglutamine		Peptide	Gamma-glutamyl Amino Acid	Species.faecium	-0.007426	0.00676616	0.272711	922	0.803213
metab_240	3-(4-hydroxyphenyl)lactate		Amino Acid	Tyrosine Metabolism	order.Victivallales	-0.0189411	0.0172581	0.272711	922	0.803213
metab_999911795	X - 11795		NA	NA	genus.UBA1819	-0.0115901	0.0105603	0.272714	922	0.803215
metab_100009272	glycosyl-N-palmitoyl-sphingosine (d18:1/16:0)		Lipid	Hexosylceramides (HCER)	family.Bacillaceae	-0.0337845	0.0307829	0.272716	922	0.803217
metab_100001654	1-arachidonoyl-GPI (20:4)*		Lipid	Lysophospholipid	genus.Butyrivibrio	-0.00796619	0.00725857	0.272726	922	0.803225
metab_100008991	1-palmitoyl-2-docosahexaenoyl-GPE (16:0/22:6)*		Lipid	Phosphatidylethanolamine (PE)	genus..Eubacterium..hallii.group	0.0145568	0.0132637	0.272726	922	0.803225
metab_1090	bilirubin (Z,Z)		Cofactors and Vitamins	Hemoglobin and Porphyrin Metabolism	genus..Eubacterium..ventriosum.group	0.0101399	0.00923927	0.272728	922	0.803225
metab_999912193	X - 12193		NA	NA	genus.Eisenbergiella	0.0100142	0.00912467	0.272728	922	0.803225
metab_999926107	X - 26107		NA	NA	Species.comes	-0.00851045	0.00775449	0.272726	922	0.803225
metab_100001485	gamma-glutamylisoleucine*		Peptide	Gamma-glutamyl Amino Acid	Species.excrementihominis	-0.0111919	0.0101979	0.272732	922	0.803227
metab_100020004	3-carboxy-4-methyl-5-pentyl-2-furanpropionate (3-CMPFP)**		Lipid	Fatty Acid, Dicarboxylate	Species.muciniphila	-0.00801222	0.00730062	0.272733	922	0.803227
metab_100020423	1-carboxyethylvaline	N-lactoyl valine	Amino Acid	Leucine, Isoleucine and Valine Metabolism	genus.Anaerofustis	-0.0231403	0.0210853	0.272737	922	0.803227
metab_189	N6,N6,N6-trimethyllysine		Amino Acid	Lysine Metabolism	Species.massiliensis.3	-0.0148667	0.0135464	0.272735	922	0.803227
metab_999917685	X - 17685		NA	NA	Species.cutis	-0.0691783	0.0630348	0.272736	922	0.803227
metab_100001315	p-cresol sulfate		Xenobiotics	Benzoate Metabolism	Species.glucerasea	-0.0299691	0.027308	0.272742	922	0.803234
metab_999913507	X - 13507		NA	NA	Species.hominis	-0.0111107	0.0101241	0.272743	922	0.803234
metab_100004499	6-oxopiperidine-2-carboxylate		Amino Acid	Lysine Metabolism	Species.fragilis	-0.00760344	0.00692841	0.272751	922	0.803244
metab_100006293	sphingomyelin (d18:1/20:2, d18:2/20:1, d16:1/22:2)*		Lipid	Sphingomyelins	Species.plautii	-0.00990915	0.00902956	0.272758	922	0.803244
metab_100009345	1-palmitoleoyl-2-linolenoyl-GPC (16:1/18:3)*		Lipid	Phosphatidylcholine (PC)	Species.invisus	0.00824636	0.00751434	0.272757	922	0.803244
metab_100021502	(2 or 3)-decenoate (10:1n7 or n8)		Lipid	Medium Chain Fatty Acid	Species.intestinalis.1	-0.0156084	0.0142228	0.272754	922	0.803244
metab_100021709	branched-chain, straight-chain, or cyclopropyl 12:1 fatty acid*		Partially Characterized Molecules	Partially Characterized Molecules	order.Acholeplasmatales	0.0212625	0.019375	0.272755	922	0.803244
metab_1082	N-acetylleucine		Amino Acid	Leucine, Isoleucine and Valine Metabolism	genus.Phascolarctobacterium	-0.00528128	0.00481248	0.272758	922	0.803244
metab_999917676	X - 17676		NA	NA	genus.Limosilactobacillus	0.0159977	0.0145774	0.272749	922	0.803244
metab_1114	3-aminoisobutyrate		Nucleotide	Pyrimidine Metabolism, Thymine containing	Species.comes	-0.0103144	0.00939888	0.272761	922	0.803244
metab_999925271	X - 25271		NA	NA	genus.Eggerthella	-0.0447405	0.0407694	0.272762	922	0.803244
metab_999921470	X - 21470		NA	NA	order.Bacillales	-0.0610378	0.0556205	0.272765	922	0.803248
metab_100002679	gamma-carboxyglutamate		Amino Acid	Glutamate Metabolism	genus.Megasphaera	-0.0138372	0.0126095	0.272781	922	0.803267
metab_100004523	N-delta-acetylornithine		Amino Acid	Urea cycle; Arginine and Proline Metabolism	genus.Hungatella	-0.0206	0.0187723	0.272782	922	0.803267
metab_100008954	palmitoyl dihydrosphingomyelin (d18:0/16:0)*		Lipid	Dihydrosphingomyelins	genus.CAG.56	-0.00609829	0.00555721	0.272778	922	0.803267
metab_100010850	4-hydroxyphenylacetylglutamine		Peptide	Acetylated Peptides	Species.prausnitzii	-0.0150507	0.0137152	0.272776	922	0.803267
metab_999911850	X - 11850		NA	NA	Species.nordii	-0.128041	0.11668	0.272777	922	0.803267
metab_999912411	X - 12411		NA	NA	Species.scindens	0.0575173	0.052414	0.272779	922	0.803267
metab_100001162	propionylcarnitine (C3)		Lipid	Fatty Acid Metabolism (also BCAA Metabolism)	Species.piger	0.0237474	0.0216408	0.272788	922	0.803277
metab_100001403	5-acetylamino-6-amino-3-methyluracil		Xenobiotics	Xanthine Metabolism	family.Bacteroidaceae	-0.02943	0.0268193	0.272789	922	0.803277
metab_100020254	glycine conjugate of C10H14O2 (1)*		Partially Characterized Molecules	Partially Characterized Molecules	genus.Finegoldia	0.0489942	0.0446485	0.272793	922	0.803284
metab_1134	urate		Nucleotide	Purine Metabolism, (Hypo)Xanthine/Inosine containing	genus.Olsenella	0.00914699	0.0083357	0.272796	922	0.803284
metab_999915245	X - 15245		NA	NA	genus.Ruminococcus	0.0167744	0.0152866	0.272796	922	0.803284
metab_100001102	dodecanedioate (C12-DC)		Lipid	Fatty Acid, Dicarboxylate	Species.massiliensis.9	-0.0416005	0.0379115	0.272805	922	0.803298
metab_100002009	5alpha-pregnan-3beta,20beta-diol monosulfate (1)		Lipid	Progestin Steroids	Species.succinatutens	0.0150612	0.0137256	0.272805	922	0.803298
metab_100001395	1-linoleoyl-GPC (18:2)		Lipid	Lysophospholipid	family..Clostridium..methylpentosum.group	-0.0126985	0.0115726	0.27281	922	0.803299
metab_100005391	3-(3-hydroxyphenyl)propionate sulfate		Xenobiotics	Benzoate Metabolism	genus.CAG.56	0.0149403	0.0136156	0.27281	922	0.803299
metab_999924241	X - 24241		NA	NA	genus.HT002	-0.0637518	0.0580988	0.272808	922	0.803299
metab_100002613	pantoate		Cofactors and Vitamins	Pantothenate and CoA Metabolism	genus.Oscillibacter	-0.00866137	0.00789343	0.272813	922	0.803299
metab_207	adenosine 3',5'-cyclic monophosphate (cAMP)		Nucleotide	Purine Metabolism, Adenine containing	phylum.Proteobacteria	-0.00509951	0.0046474	0.272815	922	0.803299
metab_424	palmitate (16:0)		Lipid	Long Chain Saturated Fatty Acid	genus.Paraprevotella	0.00763932	0.00696204	0.272815	922	0.803299
metab_100002129	pregnenolone sulfate		Lipid	Pregnenolone Steroids	family.vadinBE97	0.050428	0.0459576	0.27282	922	0.803305
metab_100002356	(16 or 17)-methylstearate (a19:0 or i19:0)		Lipid	Fatty Acid, Branched	Species.obesi	0.0102926	0.00938021	0.272821	922	0.803305
metab_100001145	3-hydroxysebacate		Lipid	Fatty Acid, Monohydroxy	Species.bacterium.2	-0.0132916	0.0121137	0.272835	922	0.803312
metab_100001181	docosapentaenoate (n3 DPA; 22:5n3)		Lipid	Long Chain Polyunsaturated Fatty Acid (n3 and n6)	genus.Prevotella_9	0.00800404	0.00729459	0.272826	922	0.803312
metab_100001882	glycosyl-N-stearoyl-sphingosine (d18:1/18:0)		Lipid	Hexosylceramides (HCER)	genus.Lactobacillus	0.00736731	0.00671441	0.272834	922	0.803312
metab_100009069	1-(1-enyl-palmitoyl)-2-linoleoyl-GPE (P-16:0/18:2)*		Lipid	Plasmalogen	family.Coriobacteriales.Incertae.Sedis	0.00839158	0.00764793	0.272836	922	0.803312
metab_100015609	N-palmitoyl-sphingadienine (d18:2/16:0)*		Lipid	Ceramides	order.Verrucomicrobiales	0.00778519	0.00709533	0.272839	922	0.803312
metab_800	cysteine		Amino Acid	Methionine, Cysteine, SAM and Taurine Metabolism	Species.piger	0.021397	0.0195008	0.272836	922	0.803312
metab_917	asparagine		Amino Acid	Alanine and Aspartate Metabolism	Species.inops	-0.00494653	0.00450809	0.272827	922	0.803312
metab_999912830	X - 12830		NA	NA	genus.Intestinimonas	-0.017629	0.0160665	0.272829	922	0.803312
metab_999917335	X - 17335		NA	NA	genus.Frisingicoccus	0.0135787	0.0123755	0.272838	922	0.803312
metab_999911315	X - 11315		NA	NA	Species.rubiinfantis	-0.0282825	0.0257764	0.272842	922	0.803315
metab_100001948	succinylcarnitine (C4-DC)		Energy	TCA Cycle	Species.hathewayi	-0.012636	0.0115164	0.272844	922	0.803317
metab_1239	2-hydroxystearate		Lipid	Fatty Acid, Monohydroxy	phylum.Synergistota	-0.0181661	0.0165568	0.272851	922	0.803327
metab_999926107	X - 26107		NA	NA	family.Lachnospiraceae	0.0290486	0.0264752	0.27285	922	0.803327
metab_100019982	octadecadienedioate (C18:2-DC)*		Lipid	Fatty Acid, Dicarboxylate	genus.CAG.873	-0.0242696	0.0221197	0.272854	922	0.803329
metab_999925267	X - 25267		NA	NA	genus.Haemophilus	0.0193767	0.0176604	0.272857	922	0.803335
metab_100020425	1-carboxyethylleucine	N-lactoyl leucine	Amino Acid	Leucine, Isoleucine and Valine Metabolism	family.Christensenellaceae	-0.0101673	0.00926674	0.272861	922	0.803336
metab_999911483	X - 11483		NA	NA	genus.Megasphaera	-0.0346792	0.0316076	0.27286	922	0.803336
metab_100001170	3-hydroxy-2-ethylpropionate		Amino Acid	Leucine, Isoleucine and Valine Metabolism	Species.piger	0.0190724	0.0173835	0.272872	922	0.803362
metab_100000269	glycerophosphorylcholine (GPC)		Lipid	Phospholipid Metabolism	genus.Howardella	0.00762497	0.00694983	0.272875	922	0.803363
metab_999918901	X - 18901		NA	NA	genus.Monoglobus	-0.0265528	0.0242017	0.272874	922	0.803363
metab_1537	1-palmitoyl-2-linoleoyl-GPC (16:0/18:2)		Lipid	Phosphatidylcholine (PC)	genus..Eubacterium..ventriosum.group	0.00472113	0.00430316	0.272881	922	0.803373
metab_100001399	1,7-dimethylurate		Xenobiotics	Xanthine Metabolism	class.Saccharimonadia	-0.0284733	0.025953	0.272889	922	0.803374
metab_100001613	tetradecanedioate (C14-DC)		Lipid	Fatty Acid, Dicarboxylate	genus.UCG.005	0.011027	0.0100508	0.272886	922	0.803374
metab_100006051	myristoleoylcarnitine (C14:1)*		Lipid	Fatty Acid Metabolism (Acyl Carnitine, Monounsaturated)	Species.clarus	-0.0148499	0.0135354	0.272888	922	0.803374
metab_1268	gamma-glutamylleucine		Peptide	Gamma-glutamyl Amino Acid	Species.jalaludinii	0.0105039	0.00957408	0.272888	922	0.803374
metab_999917357	X - 17357		NA	NA	genus.Flavonifractor	0.0102799	0.00936993	0.272886	922	0.803374
metab_209	adenosine 5'-monophosphate (AMP)		Nucleotide	Purine Metabolism, Adenine containing	genus.Frisingicoccus	0.0158109	0.0144114	0.272892	922	0.803375
metab_827	cytidine		Nucleotide	Pyrimidine Metabolism, Cytidine containing	Species.edouardi	-0.00923674	0.00841922	0.272894	922	0.803376
metab_100010942	linoleoyl-linoleoyl-glycerol (18:2/18:2) [2]*		Lipid	Diacylglycerol	genus.Haemophilus	0.0189281	0.0172529	0.272896	922	0.803379
metab_100000039	methionine sulfoxide		Amino Acid	Methionine, Cysteine, SAM and Taurine Metabolism	genus.GCA.900066755	0.0197312	0.0179854	0.272909	922	0.80338
metab_100001624	3-(3-hydroxyphenyl)propionate		Xenobiotics	Benzoate Metabolism	class.Negativicutes	0.0236547	0.0215615	0.272903	922	0.80338
metab_100001624	3-(3-hydroxyphenyl)propionate		Xenobiotics	Benzoate Metabolism	family.Coriobacteriaceae	0.0268012	0.0244297	0.272906	922	0.80338
metab_100006292	sphingomyelin (d18:1/20:1, d18:2/20:0)*		Lipid	Sphingomyelins	family.Desulfovibrionaceae	-0.00590104	0.00537882	0.2729	922	0.80338
metab_100020496	sulfate of piperine metabolite C16H19NO3 (2)*		Xenobiotics	Food Component/Plant	order.Clostridia.vadinBB60.group	0.0227565	0.020743	0.272909	922	0.80338
metab_100020504	sulfate of piperine metabolite C18H21NO3 (3)*		Xenobiotics	Food Component/Plant	genus.Anaeroplasma	-0.0255067	0.0232497	0.272907	922	0.80338
metab_1256	choline		Lipid	Phospholipid Metabolism	phylum.Euryarchaeota	-0.0147663	0.0134597	0.272906	922	0.80338
metab_100002009	5alpha-pregnan-3beta,20beta-diol monosulfate (1)		Lipid	Progestin Steroids	Species.tanakaei	-0.0412783	0.0376262	0.272911	922	0.80338
metab_100001396	7-methylxanthine		Xenobiotics	Xanthine Metabolism	order.Actinomycetales	-0.0522563	0.0476331	0.272913	922	0.803382
metab_100001086	N-(2-furoyl)glycine		Xenobiotics	Food Component/Plant	genus.Enterococcus	0.0267691	0.024401	0.272917	922	0.803383
metab_821	pseudouridine		Nucleotide	Pyrimidine Metabolism, Uracil containing	family.Lactobacillaceae	0.0036658	0.00334151	0.272917	922	0.803383
metab_100000997	3-hydroxydecanoate		Lipid	Fatty Acid, Monohydroxy	genus.Allisonella	-0.0202557	0.0184639	0.272921	922	0.803389
metab_100001731	indoleacetylglutamine		Amino Acid	Tryptophan Metabolism	genus.Roseburia	-0.0221884	0.0202259	0.272926	922	0.803394
metab_100021467	pentose acid*		Partially Characterized Molecules	Partially Characterized Molecules	genus.Catenibacillus	-0.0297298	0.0271004	0.272927	922	0.803394
metab_1110	N-acetylalanine		Amino Acid	Alanine and Aspartate Metabolism	genus.Lachnospiraceae.AC2044.group	0.00694107	0.00632718	0.272928	922	0.803394
metab_999924812	X - 24812		NA	NA	order.Burkholderiales	0.0105225	0.00959202	0.272934	922	0.803409
metab_100000616	1-stearoyl-2-arachidonoyl-GPI (18:0/20:4)		Lipid	Phosphatidylinositol (PI)	Species.parasanguinis	-0.0217807	0.019855	0.272944	922	0.803424
metab_100008980	1-stearoyl-2-linoleoyl-GPC (18:0/18:2)*		Lipid	Phosphatidylcholine (PC)	Species.uniformis	-0.00433335	0.0039502	0.272942	922	0.803424
metab_100015727	ceramide (d16:1/24:1, d18:1/22:1)*		Lipid	Ceramides	Species.lenta	-0.0159454	0.0145357	0.272947	922	0.803424
metab_466	phytanate		Xenobiotics	Food Component/Plant	genus.Sanguibacteroides	-0.0506906	0.0462091	0.272946	922	0.803424
metab_100000656	1-stearoyl-GPI (18:0)		Lipid	Lysophospholipid	Species.salivarius	0.0202531	0.0184631	0.272961	922	0.803437
metab_100001359	aconitate [cis or trans]		Energy	TCA Cycle	genus.UCG.009	0.00998517	0.00910258	0.272956	922	0.803437
metab_100001756	4-ethylphenylsulfate		Xenobiotics	Benzoate Metabolism	genus.Holdemanella	0.0155482	0.014174	0.272962	922	0.803437
metab_100002152	andro steroid monosulfate C19H28O6S (1)*		Lipid	Androgenic Steroids	Species.hadrus	-0.0205597	0.0187427	0.272963	922	0.803437
metab_100006361	dopamine 3-O-sulfate		Amino Acid	Tyrosine Metabolism	genus..Eubacterium..hallii.group	-0.0148713	0.0135569	0.27296	922	0.803437
metab_100009042	5-hydroxyindole sulfate		Amino Acid	Tryptophan Metabolism	genus.Epulopiscium	-0.0279838	0.0255104	0.272958	922	0.803437
metab_100020823	lithocholate sulfate (1)		Lipid	Secondary Bile Acid Metabolism	genus.Senegalimassilia	0.0173956	0.0158579	0.272953	922	0.803437
metab_297	sphingosine		Lipid	Sphingosines	genus.Finegoldia	-0.0384458	0.0350486	0.272969	922	0.803448
metab_100000998	citramalate		Amino Acid	Glutamate Metabolism	genus.Lachnospiraceae.AC2044.group	0.0109435	0.00997666	0.272977	922	0.803448
metab_100001182	docosadienoate (22:2n6)		Lipid	Long Chain Polyunsaturated Fatty Acid (n3 and n6)	family.Akkermansiaceae	0.00896097	0.00816934	0.272981	922	0.803448
metab_100001756	4-ethylphenylsulfate		Xenobiotics	Benzoate Metabolism	Species.finegoldii.1	-0.0284706	0.0259553	0.272978	922	0.803448
metab_100004227	2-aminooctanoate		Lipid	Fatty Acid, Amino	genus.Paraprevotella	-0.00926553	0.00844687	0.272974	922	0.803448
metab_100021784	4-chlorobenzoic acid		Xenobiotics	Chemical	genus.Coprobacillus	0.00521534	0.00475456	0.272977	922	0.803448
metab_999913866	X - 13866		NA	NA	genus.Eisenbergiella	-0.0209237	0.0190749	0.272971	922	0.803448
metab_999917690	X - 17690		NA	NA	genus.Lactobacillus	-0.0259369	0.0236455	0.27298	922	0.803448
metab_999918899	X - 18899		NA	NA	genus.Marvinbryantia	0.00879074	0.00801418	0.272983	922	0.803449
metab_100000998	citramalate		Amino Acid	Glutamate Metabolism	genus.UCG.007	0.0176956	0.0161325	0.272985	922	0.803449
metab_100001733	hexanoylglutamine		Lipid	Fatty Acid Metabolism (Acyl Glutamine)	Species.hadrus	-0.0200998	0.0183247	0.272997	922	0.80347
metab_100010916	palmitoyl-oleoyl-glycerol (16:0/18:1) [1]*		Lipid	Diacylglycerol	Species.fairfieldensis	0.0565114	0.0515204	0.272994	922	0.80347
metab_564	threonine		Amino Acid	Glycine, Serine and Threonine Metabolism	Species.hathewayi	-0.0104551	0.0095318	0.272996	922	0.80347
metab_100001278	10-heptadecenoate (17:1n7)		Lipid	Long Chain Monounsaturated Fatty Acid	family.Carnobacteriaceae	-0.0404786	0.0369047	0.273008	922	0.80347
metab_100001397	1,3,7-trimethylurate		Xenobiotics	Xanthine Metabolism	family.Enterobacteriaceae	-0.0138456	0.012623	0.273003	922	0.80347
metab_100003258	2-O-methylascorbic acid		Cofactors and Vitamins	Ascorbate and Aldarate Metabolism	genus.Anaerosporobacter	-0.0173732	0.0158394	0.273011	922	0.80347
metab_100010936	oleoyl-arachidonoyl-glycerol (18:1/20:4) [1]*		Lipid	Diacylglycerol	family.Enterococcaceae	0.0183386	0.0167193	0.273004	922	0.80347
metab_100020833	2-ketocaprylate		Amino Acid	Leucine, Isoleucine and Valine Metabolism	Species.mutans	0.0180485	0.0164551	0.273011	922	0.80347
metab_100021372	2-hydroxy-4-(methylthio)butanoic acid		Amino Acid	Methionine, Cysteine, SAM and Taurine Metabolism	genus.Candidatus.Soleaferrea	-0.0171265	0.0156145	0.27301	922	0.80347
metab_1102	gamma-glutamyltyrosine		Peptide	Gamma-glutamyl Amino Acid	Species.massiliensis.4	0.01309	0.0119343	0.27301	922	0.80347
metab_872	thymidine		Nucleotide	Pyrimidine Metabolism, Thymine containing	genus.Slackia	-0.00730155	0.00665692	0.27301	922	0.80347
metab_100015637	2-hydroxybehenate		Lipid	Fatty Acid, Monohydroxy	family.Ethanoligenenaceae	0.0191802	0.0174869	0.273013	922	0.803471
metab_100000743	2-hydroxyoctanoate		Lipid	Fatty Acid, Monohydroxy	genus.Dialister	0.0072153	0.00657861	0.273034	922	0.803471
metab_100001126	gamma-glutamylvaline		Peptide	Gamma-glutamyl Amino Acid	genus.Ruminiclostridium	0.0235586	0.0214794	0.273025	922	0.803471
metab_100001415	N6-carbamoylthreonyladenosine		Nucleotide	Purine Metabolism, Adenine containing	order.Saccharimonadales	-0.0104741	0.00954982	0.273032	922	0.803471
metab_100001743	tryptophan betaine		Amino Acid	Tryptophan Metabolism	genus.Defluviitaleaceae.UCG.011	0.0317708	0.0289672	0.273032	922	0.803471
metab_100002027	androstenediol (3alpha, 17alpha) monosulfate (3)		Lipid	Androgenic Steroids	class.Actinobacteria	-0.00983632	0.00896811	0.273021	922	0.803471
metab_100004089	2-hydroxydecanoate		Lipid	Fatty Acid, Monohydroxy	Species.massiliensis.5	-0.0228467	0.0208305	0.27303	922	0.803471
metab_100004634	3-methoxytyramine sulfate		Amino Acid	Tyrosine Metabolism	genus.CAG.352	0.00451217	0.004114	0.273032	922	0.803471
metab_100009069	1-(1-enyl-palmitoyl)-2-linoleoyl-GPE (P-16:0/18:2)*		Lipid	Plasmalogen	genus.Turicibacter	0.00745217	0.00679448	0.273027	922	0.803471
metab_1268	gamma-glutamylleucine		Peptide	Gamma-glutamyl Amino Acid	Species.lenta	-0.00890178	0.00811619	0.273029	922	0.803471
metab_1869	2-hydroxyhippurate (salicylurate)		Xenobiotics	Benzoate Metabolism	genus.UCG.007	0.0541163	0.0493403	0.273027	922	0.803471
metab_999912798	X - 12798		NA	NA	genus.Anaerosporobacter	-0.035132	0.0320318	0.273032	922	0.803471
metab_999913431	X - 13431		NA	NA	genus.Veillonella	-0.0163546	0.0149114	0.273033	922	0.803471
metab_999923655	X - 23655		NA	NA	genus.Catenibacillus	-0.029358	0.0267676	0.273037	922	0.803475
metab_100002417	2,3-dihydroxyisovalerate		Xenobiotics	Food Component/Plant	Species.aerofaciens	-0.0235583	0.0214798	0.273042	922	0.803479
metab_1254	glycerol		Lipid	Glycerolipid Metabolism	genus.Eggerthella	0.0144171	0.0131451	0.27304	922	0.803479
metab_100009225	1-(1-enyl-stearoyl)-2-linoleoyl-GPE (P-18:0/18:2)*		Lipid	Plasmalogen	genus.Citrobacter	-0.0284903	0.0259769	0.273045	922	0.803482
metab_803	mannose		Carbohydrate	Fructose, Mannose and Galactose Metabolism	genus.Catenibacterium	0.00748699	0.0068265	0.273046	922	0.803482
metab_999912816	X - 12816		NA	NA	order.Methanobacteriales	-0.0463914	0.0422991	0.273049	922	0.803483
metab_100001272	1-oleoyl-GPC (18:1)		Lipid	Lysophospholipid	family.Anaerofustaceae	-0.0222301	0.0202693	0.273053	922	0.803491
metab_100000802	acetylcarnitine (C2)		Lipid	Fatty Acid Metabolism (Acyl Carnitine, Short Chain)	family.Puniceicoccaceae	-0.0329085	0.030006	0.273056	922	0.803493
metab_100020504	sulfate of piperine metabolite C18H21NO3 (3)*		Xenobiotics	Food Component/Plant	phylum.Euryarchaeota	-0.0346455	0.0315899	0.273057	922	0.803493
metab_100006370	3beta-hydroxy-5-cholestenoate		Lipid	Sterol	genus.Lachnospiraceae.UCG.003	0.0157865	0.0143943	0.273062	922	0.803494
metab_999917690	X - 17690		NA	NA	genus..Eubacterium..brachy.group	-0.0353223	0.0322073	0.273062	922	0.803494
metab_999925172	X - 25172		NA	NA	class.Actinobacteria	-0.00829969	0.00756776	0.273062	922	0.803494
metab_100001006	N-acetylglycine		Amino Acid	Glycine, Serine and Threonine Metabolism	Species.champanellensis	0.0121039	0.0110365	0.273066	922	0.803498
metab_999925520	X - 25520		NA	NA	genus.Anaerofustis	-0.0332056	0.0302778	0.273071	922	0.803508
metab_100001994	androstenediol (3beta,17beta) disulfate (2)		Lipid	Androgenic Steroids	Species.microfusus	-0.0406888	0.0371018	0.273079	922	0.803513
metab_100003686	N-palmitoylglycine		Lipid	Fatty Acid Metabolism (Acyl Glycine)	genus.Citrobacter	0.0218081	0.0198857	0.273081	922	0.803513
metab_501	salicylate		Xenobiotics	Drug - Topical Agents	family.Acidaminococcaceae	-0.0237267	0.021635	0.273078	922	0.803513
metab_999912847	X - 12847		NA	NA	Species.merdae	-0.01774	0.016176	0.273077	922	0.803513
metab_999923644	X - 23644		NA	NA	Species.dispar	-0.0508005	0.0463223	0.27308	922	0.803513
metab_100020425	1-carboxyethylleucine	N-lactoyl leucine	Amino Acid	Leucine, Isoleucine and Valine Metabolism	Species.scindens	0.0413271	0.0376846	0.273088	922	0.803519
metab_376	isoleucine		Amino Acid	Leucine, Isoleucine and Valine Metabolism	Species.excrementihominis	-0.00820941	0.00748583	0.273087	922	0.803519
metab_891	margarate (17:0)		Lipid	Long Chain Saturated Fatty Acid	genus.Enterococcus	0.0131239	0.0119671	0.273085	922	0.803519
metab_100001293	N-acetylhistidine		Amino Acid	Histidine Metabolism	genus.CAG.873	0.0115172	0.0105023	0.273095	922	0.803534
metab_100001550	homostachydrine*		Xenobiotics	Food Component/Plant	Species.clarus	0.0185469	0.0169131	0.273113	922	0.803541
metab_100002018	5alpha-androstan-3alpha,17beta-diol monosulfate (1)		Lipid	Androgenic Steroids	Species.disporicum	0.0265696	0.0242294	0.273119	922	0.803541
metab_100002106	sphingomyelin (d18:1/18:1, d18:2/18:0)		Lipid	Sphingomyelins	family.Family.XI	-0.0180381	0.0164489	0.273105	922	0.803541
metab_100006642	glycodeoxycholate 3-sulfate		Lipid	Secondary Bile Acid Metabolism	genus.Defluviitaleaceae.UCG.011	-0.02472	0.0225426	0.273118	922	0.803541
metab_100020578	4-allylcatechol sulfate		Xenobiotics	Benzoate Metabolism	Species.inops	-0.0187209	0.0170717	0.273114	922	0.803541
metab_100021141	3-hydroxydecanoylcarnitine		Lipid	Fatty Acid Metabolism (Acyl Carnitine, Hydroxy)	family.Oscillospiraceae	-0.0221392	0.0201891	0.273117	922	0.803541
metab_1538	stearoyl sphingomyelin (d18:1/18:0)		Lipid	Sphingomyelins	order.Burkholderiales	-0.00579687	0.00528622	0.273113	922	0.803541
metab_340	glycine		Amino Acid	Glycine, Serine and Threonine Metabolism	genus..Ruminococcus..gnavus.group	-0.00637687	0.00581513	0.273113	922	0.803541
metab_391	citrulline		Amino Acid	Urea cycle; Arginine and Proline Metabolism	Species.filiformis	-0.0119493	0.0108967	0.273115	922	0.803541
metab_565	tryptophan		Amino Acid	Tryptophan Metabolism	Species.edouardi	0.00555136	0.00506239	0.273118	922	0.803541
metab_999912221	X - 12221		NA	NA	class.Cyanobacteriia	-0.0491726	0.0448412	0.273116	922	0.803541
metab_999926119	X - 26119		NA	NA	genus..Eubacterium..ventriosum.group	-0.0111423	0.0101608	0.273114	922	0.803541
metab_1215	N-acetylglucosaminylasparagine		Carbohydrate	Aminosugar Metabolism	family.Acidaminococcaceae	-0.00551726	0.00503135	0.273123	922	0.80355
metab_100015840	dihomo-linolenoylcarnitine (C20:3n3 or 6)*		Lipid	Fatty Acid Metabolism (Acyl Carnitine, Polyunsaturated)	genus.Pediococcus	0.0250171	0.0228141	0.273129	922	0.803563
metab_100001501	oleoylcarnitine (C18:1)		Lipid	Fatty Acid Metabolism (Acyl Carnitine, Monounsaturated)	genus.UCG.005	0.00861039	0.00785226	0.273135	922	0.803566
metab_100002227	4-cholesten-3-one		Lipid	Sterol	genus..Ruminococcus..gnavus.group	0.00639563	0.00583249	0.273133	922	0.803566
metab_999925419	X - 25419		NA	NA	genus.Clostridium.sensu.stricto.1	0.0166401	0.015175	0.273136	922	0.803566
metab_100001734	N6-acetyllysine		Amino Acid	Lysine Metabolism	family.Eubacteriaceae	-0.0177091	0.0161499	0.273138	922	0.803567
metab_100001456	7-methylguanine		Nucleotide	Purine Metabolism, Guanine containing	genus.Haemophilus	0.00928635	0.00846879	0.27314	922	0.803569
metab_240	3-(4-hydroxyphenyl)lactate		Amino Acid	Tyrosine Metabolism	genus.Marvinbryantia	-0.00635085	0.00579178	0.273145	922	0.803577
metab_100009069	1-(1-enyl-palmitoyl)-2-linoleoyl-GPE (P-16:0/18:2)*		Lipid	Plasmalogen	genus.Dorea	0.0121322	0.0110642	0.273148	922	0.803582
metab_100001426	3-(3-amino-3-carboxypropyl)uridine*		Nucleotide	Pyrimidine Metabolism, Uracil containing	genus.Holdemania	0.00890719	0.00812321	0.273152	922	0.803585
metab_891	margarate (17:0)		Lipid	Long Chain Saturated Fatty Acid	Species.inops	-0.00840298	0.00766339	0.273153	922	0.803585
metab_999924418	X - 24418		NA	NA	family.Prevotellaceae	-0.00645473	0.00588664	0.273155	922	0.803586
metab_100000580	1,5-anhydroglucitol (1,5-AG)		Carbohydrate	Glycolysis, Gluconeogenesis, and Pyruvate Metabolism	genus.Anaerofilum	-0.0199211	0.0181687	0.273179	922	0.803619
metab_100000743	2-hydroxyoctanoate		Lipid	Fatty Acid, Monohydroxy	genus.UCG.009	0.0165915	0.0151318	0.273175	922	0.803619
metab_100001121	pyridoxate		Cofactors and Vitamins	Vitamin B6 Metabolism	genus..Eubacterium..ruminantium.group	0.0103655	0.00945368	0.27318	922	0.803619
metab_100001181	docosapentaenoate (n3 DPA; 22:5n3)		Lipid	Long Chain Polyunsaturated Fatty Acid (n3 and n6)	genus.Prevotella	-0.0284686	0.0259641	0.273175	922	0.803619
metab_100001730	3,4-dihydroxybutyrate		Lipid	Fatty Acid, Dihydroxy	Species.coprocola	0.00746921	0.00681215	0.273177	922	0.803619
metab_100001778	1-linoleoyl-GPI (18:2)*		Lipid	Lysophospholipid	class.Gammaproteobacteria	0.00861946	0.00786112	0.273171	922	0.803619
metab_100003271	beta-citrylglutamate		Amino Acid	Glutamate Metabolism	Species.wadsworthia	-0.0105647	0.00963534	0.273178	922	0.803619
metab_100010955	perfluorooctanesulfonate (PFOS)		Xenobiotics	Chemical	Species.anginosus	-0.0479599	0.0437411	0.273179	922	0.803619
metab_100002106	sphingomyelin (d18:1/18:1, d18:2/18:0)		Lipid	Sphingomyelins	class.Vampirivibrionia	-0.00814068	0.00742482	0.273195	922	0.803627
metab_100004499	6-oxopiperidine-2-carboxylate		Amino Acid	Lysine Metabolism	Species.ndongoniae	0.020175	0.0184008	0.273191	922	0.803627
metab_100006642	glycodeoxycholate 3-sulfate		Lipid	Secondary Bile Acid Metabolism	family.Streptococcaceae	-0.0173647	0.0158375	0.273189	922	0.803627
metab_100008919	1-(1-enyl-stearoyl)-2-oleoyl-GPE (P-18:0/18:1)		Lipid	Plasmalogen	genus.Atopobium	-0.0358637	0.0327101	0.273196	922	0.803627
metab_100009181	1-stearoyl-2-oleoyl-GPI (18:0/18:1)*		Lipid	Phosphatidylinositol (PI)	genus.Catenisphaera	0.0221949	0.020243	0.273189	922	0.803627
metab_100010916	palmitoyl-oleoyl-glycerol (16:0/18:1) [1]*		Lipid	Diacylglycerol	class.Synergistia	-0.0365265	0.0333142	0.273189	922	0.803627
metab_100010923	linoleoyl-arachidonoyl-glycerol (18:2/20:4) [2]*		Lipid	Diacylglycerol	family.Acholeplasmataceae	-0.0225144	0.0205346	0.273195	922	0.803627
metab_537	trans-urocanate		Amino Acid	Histidine Metabolism	genus.Lachnospiraceae.FCS020.group	-0.0104583	0.00953868	0.273196	922	0.803627
metab_100001990	taurocholenate sulfate*		Lipid	Secondary Bile Acid Metabolism	Species.eggerthii	0.0127945	0.0116695	0.273198	922	0.803627
metab_100000774	phenyllactate (PLA)		Amino Acid	Phenylalanine Metabolism	family.Peptostreptococcaceae	-0.00696595	0.0063535	0.273202	922	0.803632
metab_100006379	C-glycosyltryptophan		Amino Acid	Tryptophan Metabolism	genus.Defluviitaleaceae.UCG.011	0.00739035	0.00674062	0.273205	922	0.803632
metab_999912101	X - 12101		NA	NA	Species.hadrus	0.0167697	0.0152953	0.273204	922	0.803632
metab_100019831	3-hydroxyphenylacetoylglutamine		Peptide	Acetylated Peptides	genus.CAG.56	0.00910366	0.00830334	0.273207	922	0.803633
metab_100001257	N-acetylasparagine		Amino Acid	Alanine and Aspartate Metabolism	Species.splanchnicus	-0.0109333	0.00997233	0.273217	922	0.803637
metab_100001756	4-ethylphenylsulfate		Xenobiotics	Benzoate Metabolism	genus..Ruminococcus..gauvreauii.group	-0.0162088	0.014784	0.273212	922	0.803637
metab_100005391	3-(3-hydroxyphenyl)propionate sulfate		Xenobiotics	Benzoate Metabolism	family.Hydrogenoanaerobacterium	-0.0441778	0.0402949	0.273218	922	0.803637
metab_100008977	1-stearoyl-2-arachidonoyl-GPE (18:0/20:4)		Lipid	Phosphatidylethanolamine (PE)	Species.salivarius	0.02154	0.0196469	0.27322	922	0.803637
metab_100015637	2-hydroxybehenate		Lipid	Fatty Acid, Monohydroxy	genus.Acidaminococcus	-0.00775187	0.0070706	0.273221	922	0.803637
metab_100021666	branched-chain, straight-chain, or cyclopropyl 10:1 fatty acid (1)*		Partially Characterized Molecules	Partially Characterized Molecules	order.Acidaminococcales	0.00875898	0.00798903	0.273211	922	0.803637
metab_999911372	X - 11372		NA	NA	Species.disporicum	-0.0172938	0.0157738	0.273218	922	0.803637
metab_100001300	alpha-hydroxyisovalerate		Amino Acid	Leucine, Isoleucine and Valine Metabolism	genus.Epulopiscium	-0.0236902	0.0216083	0.273224	922	0.803638
metab_100020542	11beta-hydroxyetiocholanolone glucuronide*		Lipid	Androgenic Steroids	class.Saccharimonadia	-0.021038	0.0191892	0.273225	922	0.803638
metab_100001104	N-acetyltyrosine		Amino Acid	Tyrosine Metabolism	Species.intestini	0.0146467	0.0133598	0.273233	922	0.803657
metab_999912026	X - 12026		NA	NA	family.Hafniaceae	-0.0212702	0.0194014	0.273235	922	0.803657
metab_100020631	4-methylhexanoylglutamine		Lipid	Fatty Acid Metabolism (Acyl Glutamine)	Species.uniformis	-0.0107694	0.00982331	0.273238	922	0.803658
metab_1084	N-acetylvaline		Amino Acid	Leucine, Isoleucine and Valine Metabolism	family.Ruminococcaceae	0.0195817	0.0178614	0.273237	922	0.803658
metab_100005864	methyl glucopyranoside (alpha + beta)		Xenobiotics	Food Component/Plant	Species.provencensis	-0.0660671	0.0602646	0.273251	922	0.803659
metab_100015727	ceramide (d16:1/24:1, d18:1/22:1)*		Lipid	Ceramides	order.Verrucomicrobiales	0.00934121	0.00852067	0.273244	922	0.803659
metab_100016038	(N(1) + N(8))-acetylspermidine		Amino Acid	Polyamine Metabolism	genus.Barnesiella	0.00650617	0.00593488	0.273262	922	0.803659
metab_100020205	hydroxyasparagine**		Amino Acid	Alanine and Aspartate Metabolism	Species.sanguinis	0.00702014	0.00640345	0.273242	922	0.803659
metab_100020541	11beta-hydroxyandrosterone glucuronide		Lipid	Androgenic Steroids	family.Enterococcaceae	-0.0171254	0.0156217	0.273263	922	0.803659
metab_100021103	pregnenetriol sulfate*		Lipid	Pregnenolone Steroids	genus.UCG.005	-0.0108765	0.00992118	0.273247	922	0.803659
metab_100021105	eicosenedioate (C20:1-DC)*		Lipid	Fatty Acid, Dicarboxylate	Species.longoviformis	0.0493238	0.0449924	0.273258	922	0.803659
metab_100021123	hydroxy-N6,N6,N6-trimethyllysine*		Amino Acid	Lysine Metabolism	Species.catus	-0.00801044	0.00730705	0.273261	922	0.803659
metab_1258	anthranilate		Amino Acid	Tryptophan Metabolism	Species.caccae	0.00585614	0.00534183	0.273253	922	0.803659
metab_194	N-formylmethionine		Amino Acid	Methionine, Cysteine, SAM and Taurine Metabolism	order.Methanobacteriales	-0.0128981	0.0117653	0.273254	922	0.803659
metab_823	pyruvate		Carbohydrate	Glycolysis, Gluconeogenesis, and Pyruvate Metabolism	Species.shahii	-0.00908999	0.00829168	0.273254	922	0.803659
metab_93	alpha-ketoglutarate		Energy	TCA Cycle	order.Clostridia.vadinBB60.group	0.0108711	0.00991659	0.273263	922	0.803659
metab_999915728	X - 15728		NA	NA	class.Coriobacteriia	0.0245027	0.0223504	0.273246	922	0.803659
metab_999925172	X - 25172		NA	NA	genus.GCA.900066755	0.0347826	0.0317281	0.273258	922	0.803659
metab_100021104	pregnenetriol disulfate*		Lipid	Pregnenolone Steroids	family.Bifidobacteriaceae	-0.0108563	0.00990313	0.273267	922	0.803664
metab_999923680	X - 23680		NA	NA	class.Clostridia	0.0418659	0.0381903	0.273269	922	0.803666
metab_100015839	dihomo-linoleoylcarnitine (C20:2)*		Lipid	Fatty Acid Metabolism (Acyl Carnitine, Polyunsaturated)	genus.Lactiplantibacillus	-0.0193668	0.0176666	0.273272	922	0.803671
metab_1628	glycochenodeoxycholate		Lipid	Primary Bile Acid Metabolism	genus.Coriobacteriaceae.UCG.002	-0.0529906	0.0483389	0.273275	922	0.803673
metab_1242	N1-methyladenosine		Nucleotide	Purine Metabolism, Adenine containing	genus.Olsenella	0.0135616	0.0123712	0.273279	922	0.803681
metab_100001022	threonate		Cofactors and Vitamins	Ascorbate and Aldarate Metabolism	genus.DTU089	-0.0114413	0.0104375	0.273301	922	0.803683
metab_100001767	pyrraline		Xenobiotics	Food Component/Plant	genus.Butyricicoccus	0.0134396	0.0122603	0.273293	922	0.803683
metab_100002024	5alpha-androstan-3beta,17beta-diol monosulfate (2)		Lipid	Androgenic Steroids	genus.Papillibacter	-0.0465829	0.0424951	0.273291	922	0.803683
metab_100004635	methionine sulfone		Amino Acid	Methionine, Cysteine, SAM and Taurine Metabolism	genus.Tuzzerella	0.0133785	0.0122045	0.273291	922	0.803683
metab_100008952	1-palmitoleoylglycerol (16:1)*		Lipid	Monoacylglycerol	order.Clostridiales	-0.0119283	0.0108816	0.273291	922	0.803683
metab_100009030	lactosyl-N-palmitoyl-sphingosine (d18:1/16:0)		Lipid	Lactosylceramides (LCER)	Species.cateniformis	-0.0133332	0.0121631	0.27329	922	0.803683
metab_100010895	2'-O-methylcytidine		Nucleotide	Pyrimidine Metabolism, Cytidine containing	order.Lactobacillales	0.00776628	0.00708494	0.273302	922	0.803683
metab_100015752	glycosyl-N-(2-hydroxynervonoyl)-sphingosine (d18:1/24:1(2OH))*		Lipid	Hexosylceramides (HCER)	family.Selenomonadaceae	0.0145295	0.0132544	0.273286	922	0.803683
metab_100019831	3-hydroxyphenylacetoylglutamine		Peptide	Acetylated Peptides	genus.Lactonifactor	-0.038333	0.0349696	0.273297	922	0.803683
metab_100019978	octadecenedioate (C18:1-DC)		Lipid	Fatty Acid, Dicarboxylate	genus.Finegoldia	-0.0405314	0.0369757	0.273304	922	0.803683
metab_100020261	glutamine conjugate of C6H10O2 (1)*		Partially Characterized Molecules	Partially Characterized Molecules	Species.intestinalis.2	0.0189567	0.0172932	0.273288	922	0.803683
metab_1084	N-acetylvaline		Amino Acid	Leucine, Isoleucine and Valine Metabolism	Species.histaminiformans	-0.0180229	0.0164418	0.273304	922	0.803683
metab_1528	1-palmitoyl-2-linoleoyl-GPI (16:0/18:2)		Lipid	Phosphatidylinositol (PI)	genus.Paludicola	-0.012806	0.0116825	0.2733	922	0.803683
metab_823	pyruvate		Carbohydrate	Glycolysis, Gluconeogenesis, and Pyruvate Metabolism	Species.indistinctus	-0.0121264	0.0110625	0.273301	922	0.803683
metab_100000282	N-acetylglutamate		Amino Acid	Glutamate Metabolism	family.Bacillaceae	-0.0307498	0.0280525	0.273309	922	0.803687
metab_100000656	1-stearoyl-GPI (18:0)		Lipid	Lysophospholipid	Species.senegalensis	0.0178963	0.0163267	0.273316	922	0.803687
metab_100001211	sebacate (C10-DC)		Lipid	Fatty Acid, Dicarboxylate	Species.invisus	-0.00718749	0.00655711	0.273316	922	0.803687
metab_100001668	1-ribosyl-imidazoleacetate*		Amino Acid	Histidine Metabolism	Species.uniformis	-0.00834835	0.00761611	0.273313	922	0.803687
metab_100021727	cis-3,4-methyleneheptanoate		Lipid	Fatty Acid, Branched	Species.xylaniphila	0.0383453	0.0349818	0.273311	922	0.803687
metab_338	gluconate		Xenobiotics	Food Component/Plant	genus.Fenollaria	0.032441	0.0295957	0.273314	922	0.803687
metab_100000406	ribitol		Carbohydrate	Pentose Metabolism	family.Acidaminococcaceae	-0.0055318	0.00504684	0.273335	922	0.803691
metab_100000453	paraxanthine		Xenobiotics	Xanthine Metabolism	genus.Oscillospira	0.0208551	0.0190264	0.273327	922	0.803691
metab_100000781	hexanoylcarnitine (C6)		Lipid	Fatty Acid Metabolism (Acyl Carnitine, Medium Chain)	Species.colihominis	-0.0225758	0.020598	0.273367	922	0.803691
metab_100000792	dehydroepiandrosterone sulfate (DHEA-S)		Lipid	Androgenic Steroids	family.Family.XI	-0.0347539	0.0317097	0.273375	922	0.803691
metab_100000870	saccharin		Xenobiotics	Food Component/Plant	genus.UCG.005	0.0264601	0.0241417	0.273361	922	0.803691
metab_100001081	2-pyrrolidinone		Amino Acid	Glutamate Metabolism	genus.Dialister	0.00603457	0.00550546	0.273329	922	0.803691
metab_100001635	ectoine		Xenobiotics	Chemical	genus.Lachnospiraceae.UCG.010	-0.0140536	0.0128219	0.273347	922	0.803691
metab_100001739	dihomo-linolenate (20:3n3 or n6)		Lipid	Long Chain Polyunsaturated Fatty Acid (n3 and n6)	phylum.Patescibacteria	0.019421	0.017719	0.273351	922	0.803691
metab_100002185	indole-3-carboxylate		Amino Acid	Tryptophan Metabolism	genus.Faecalicoccus	-0.0262735	0.0239722	0.273375	922	0.803691
metab_100003434	imidazole propionate		Amino Acid	Histidine Metabolism	Species.massiliensis.4	0.0184866	0.016866	0.273337	922	0.803691
metab_100004089	2-hydroxydecanoate		Lipid	Fatty Acid, Monohydroxy	family.Anaerovoracaceae	-0.0164079	0.0149705	0.273371	922	0.803691
metab_100004541	acisoga		Amino Acid	Polyamine Metabolism	class.Verrucomicrobiae	0.0087095	0.00794652	0.273369	922	0.803691
metab_100006005	5alpha-androstan-3alpha,17beta-diol monosulfate (2)		Lipid	Androgenic Steroids	Species.timonensis	0.0538999	0.0491744	0.273333	922	0.803691
metab_100006126	4-vinylguaiacol sulfate		Xenobiotics	Food Component/Plant	genus.Paraprevotella	-0.0157538	0.0143735	0.273362	922	0.803691
metab_100009026	behenoyl dihydrosphingomyelin (d18:0/22:0)*		Lipid	Dihydrosphingomyelins	genus.Eubacterium	0.0251419	0.0229391	0.273363	922	0.803691
metab_100009026	behenoyl dihydrosphingomyelin (d18:0/22:0)*		Lipid	Dihydrosphingomyelins	genus.Pygmaiobacter	0.0282474	0.0257727	0.273367	922	0.803691
metab_100010937	oleoyl-arachidonoyl-glycerol (18:1/20:4) [2]*		Lipid	Diacylglycerol	order.Burkholderiales	-0.0122202	0.0111497	0.273369	922	0.803691
metab_100019981	heptenedioate (C7:1-DC)*		Lipid	Fatty Acid, Dicarboxylate	Species.isoflavoniconvertens	0.0136999	0.0124996	0.273364	922	0.803691
metab_100020419	1-carboxyethylphenylalanine	N-lactoyl phenylalanine	Amino Acid	Phenylalanine Metabolism	genus.Finegoldia	0.0340458	0.0310631	0.273368	922	0.803691
metab_100020487	N-acetyl-isoputreanine		Amino Acid	Polyamine Metabolism	Species.funiformis	-0.0226584	0.0206738	0.273377	922	0.803691
metab_100020497	sulfate of piperine metabolite C16H19NO3 (3)*		Xenobiotics	Food Component/Plant	family.Clostridiaceae	0.0152984	0.0139581	0.273365	922	0.803691
metab_100020833	2-ketocaprylate		Amino Acid	Leucine, Isoleucine and Valine Metabolism	family.Desulfovibrionaceae	-0.0105584	0.00963356	0.273373	922	0.803691
metab_100021666	branched-chain, straight-chain, or cyclopropyl 10:1 fatty acid (1)*		Partially Characterized Molecules	Partially Characterized Molecules	order.Izemoplasmatales	-0.0225805	0.0206008	0.273333	922	0.803691
metab_100022007	bilirubin degradation product, C17H18N2O4 (3)**		Partially Characterized Molecules	Partially Characterized Molecules	Species.finegoldii.1	-0.0145968	0.0133181	0.273369	922	0.803691
metab_1053	3-ureidopropionate		Nucleotide	Pyrimidine Metabolism, Uracil containing	genus.Barnesiella	0.00599299	0.00546782	0.273355	922	0.803691
metab_1140	gamma-glutamylglutamine		Peptide	Gamma-glutamyl Amino Acid	genus.Prevotellaceae.NK3B31.group	-0.0106933	0.00975648	0.273366	922	0.803691
metab_445	orotate		Nucleotide	Pyrimidine Metabolism, Orotate containing	genus.Bilophila	-0.0111549	0.0101773	0.27335	922	0.803691
metab_796	alpha-ketobutyrate		Amino Acid	Methionine, Cysteine, SAM and Taurine Metabolism	genus.Anaerotruncus	-0.0165888	0.0151348	0.273343	922	0.803691
metab_799	betaine		Amino Acid	Glycine, Serine and Threonine Metabolism	Species.ovatus	0.00690869	0.00630321	0.27335	922	0.803691
metab_803	mannose		Carbohydrate	Fructose, Mannose and Galactose Metabolism	class.Desulfovibrionia	-0.00794744	0.00725055	0.273325	922	0.803691
metab_999907765	X - 07765		NA	NA	genus.Lachnospira	-0.00952114	0.00868647	0.273337	922	0.803691
metab_999911315	X - 11315		NA	NA	order.Methanobacteriales	-0.022864	0.0208596	0.273338	922	0.803691
metab_999916576	X - 16576		NA	NA	genus.Monoglobus	-0.0102543	0.0093561	0.273376	922	0.803691
metab_999921733	X - 21733		NA	NA	genus.Rikenella	-0.051277	0.0467823	0.273342	922	0.803691
metab_100001400	1-methylurate		Xenobiotics	Xanthine Metabolism	genus.Lachnospiraceae.FCS020.group	0.0174226	0.0158967	0.27338	922	0.803692
metab_999924306	X - 24306		NA	NA	genus.Cloacibacillus	0.0212557	0.0193941	0.27338	922	0.803692
metab_1231	dihomo-linoleate (20:2n6)		Lipid	Long Chain Polyunsaturated Fatty Acid (n3 and n6)	family.Lachnospiraceae	-0.0392598	0.0358219	0.273387	922	0.803697
metab_999912411	X - 12411		NA	NA	Species.virosa	-0.0204011	0.0186145	0.273385	922	0.803697
metab_999923680	X - 23680		NA	NA	family.Sutterellaceae	-0.0114302	0.0104292	0.273387	922	0.803697
metab_999926119	X - 26119		NA	NA	Species.biformis	-0.0168087	0.0153369	0.273391	922	0.803701
metab_888	caprate (10:0)		Lipid	Medium Chain Fatty Acid	genus.Alloprevotella	0.0111781	0.0101994	0.273396	922	0.803711
metab_100001562	2-palmitoyl-GPC (16:0)*		Lipid	Lysophospholipid	Species.omnicolens	0.0329522	0.0300675	0.273402	922	0.803719
metab_999924947	X - 24947		NA	NA	genus.Streptococcus	-0.0135251	0.0123411	0.273402	922	0.803719
metab_100004575	N2,N5-diacetylornithine		Amino Acid	Urea cycle; Arginine and Proline Metabolism	genus.Olsenella	-0.0162471	0.0148251	0.273411	922	0.803721
metab_100008921	1-palmitoyl-2-stearoyl-GPC (16:0/18:0)		Lipid	Phosphatidylcholine (PC)	Species.microfusus	-0.0247653	0.0225975	0.273406	922	0.803721
metab_100015623	lactosyl-N-behenoyl-sphingosine (d18:1/22:0)*		Lipid	Lactosylceramides (LCER)	family.Saccharimonadaceae	-0.0127313	0.011617	0.27341	922	0.803721
metab_999921736	X - 21736		NA	NA	order.Peptococcales	0.0145589	0.0132845	0.273405	922	0.803721
metab_999923787	X - 23787		NA	NA	class.Vampirivibrionia	0.0162884	0.0148628	0.273411	922	0.803721
metab_100001034	indoleacetate		Amino Acid	Tryptophan Metabolism	genus.Coprobacter	-0.0172396	0.0157309	0.273414	922	0.803725
metab_100001262	gamma-glutamyl-epsilon-lysine		Peptide	Gamma-glutamyl Amino Acid	family.Barnesiellaceae	-0.00591232	0.00539504	0.273428	922	0.803726
metab_100001777	1-oleoyl-GPI (18:1)		Lipid	Lysophospholipid	family.Pseudomonadaceae	0.0295065	0.0269251	0.273431	922	0.803726
metab_100005850	3-methylglutarylcarnitine (2)		Amino Acid	Leucine, Isoleucine and Valine Metabolism	order.Christensenellales	0.0155685	0.0142062	0.27342	922	0.803726
metab_100006108	phenylacetylcarnitine		Peptide	Acetylated Peptides	genus.Butyricimonas	0.0205317	0.0187356	0.273434	922	0.803726
metab_100006126	4-vinylguaiacol sulfate		Xenobiotics	Food Component/Plant	genus.Faecalitalea	-0.0443767	0.0404944	0.273431	922	0.803726
metab_100020204	N-acetyl-2-aminooctanoate*		Lipid	Fatty Acid, Amino	family.Ruminococcaceae	0.0396992	0.0362256	0.273425	922	0.803726
metab_338	gluconate		Xenobiotics	Food Component/Plant	Species.splanchnicus	-0.00964626	0.00880233	0.27343	922	0.803726
metab_999912283	X - 12283		NA	NA	Species.angulatum	0.0376653	0.0343692	0.273418	922	0.803726
metab_999912844	X - 12844		NA	NA	Species.anaerobia	0.0193646	0.0176704	0.273428	922	0.803726
metab_999916964	X - 16964		NA	NA	phylum.Bacteroidota	0.0175826	0.0160444	0.273433	922	0.803726
metab_999917690	X - 17690		NA	NA	Species.massiliensis	0.0292009	0.0266459	0.273425	922	0.803726
metab_999913866	X - 13866		NA	NA	genus.Acetanaerobacterium	0.0542334	0.0494893	0.273437	922	0.803729
metab_100006435	N-acetylglucosamine/N-acetylgalactosamine		Carbohydrate	Aminosugar Metabolism	genus.Enterorhabdus	-0.00836548	0.00763381	0.273442	922	0.803736
metab_100022006	bilirubin degradation product, C17H18N2O4 (2)**		Partially Characterized Molecules	Partially Characterized Molecules	Species.intestinalis.2	-0.0161896	0.0147736	0.273442	922	0.803736
metab_100015755	ceramide (d18:1/20:0, d16:1/22:0, d20:1/18:0)*		Lipid	Ceramides	Species.clarus	0.0124331	0.0113457	0.273444	922	0.803736
metab_100022005	bilirubin degradation product, C17H18N2O4 (1)**		Partially Characterized Molecules	Partially Characterized Molecules	genus.Ruminiclostridium	0.0256462	0.0234033	0.273446	922	0.803737
metab_100000672	1-myristoyl-2-palmitoyl-GPC (14:0/16:0)		Lipid	Phosphatidylcholine (PC)	genus.UC5.1.2E3	-0.015445	0.0140951	0.273477	922	0.803743
metab_100001417	phenylacetylglutamine		Peptide	Acetylated Peptides	genus.Tuzzerella	-0.0182698	0.0166724	0.273459	922	0.803743
metab_100001593	glutarylcarnitine (C5-DC)		Amino Acid	Lysine Metabolism	class.Methanobacteria	-0.0256361	0.0233948	0.273462	922	0.803743
metab_100001654	1-arachidonoyl-GPI (20:4)*		Lipid	Lysophospholipid	genus.Desulfovibrio	-0.00816316	0.00744978	0.273481	922	0.803743
metab_100001662	deoxycarnitine		Lipid	Carnitine Metabolism	order.Opitutales	-0.0290724	0.0265321	0.273488	922	0.803743
metab_100001668	1-ribosyl-imidazoleacetate*		Amino Acid	Histidine Metabolism	Species.merdae	0.00811424	0.00740503	0.273474	922	0.803743
metab_100001868	4-allylphenol sulfate		Xenobiotics	Food Component/Plant	genus.Bacteroides	-0.0268785	0.0245305	0.273499	922	0.803743
metab_100001951	bilirubin (E,Z or Z,E)*		Cofactors and Vitamins	Hemoglobin and Porphyrin Metabolism	genus.Turicibacter	0.00893527	0.00815404	0.273459	922	0.803743
metab_100002067	pregnenediol sulfate (C21H34O5S)*		Lipid	Pregnenolone Steroids	Species.intestinalis	0.00878246	0.00801525	0.273499	922	0.803743
metab_100002107	palmitoyl sphingomyelin (d18:1/16:0)		Lipid	Sphingomyelins	Species.uniformis	-0.00453892	0.00414233	0.273489	922	0.803743
metab_100002227	4-cholesten-3-one		Lipid	Sterol	family.Bacteroidaceae	0.0111075	0.0101367	0.273474	922	0.803743
metab_100008993	1-palmitoyl-2-arachidonoyl-GPI (16:0/20:4)*		Lipid	Phosphatidylinositol (PI)	Species.magna	0.0464507	0.0423888	0.273451	922	0.803743
metab_100009014	1-(1-enyl-palmitoyl)-2-arachidonoyl-GPC (P-16:0/20:4)*		Lipid	Plasmalogen	genus.Catenibacillus	-0.0126853	0.0115761	0.273456	922	0.803743
metab_100010895	2'-O-methylcytidine		Nucleotide	Pyrimidine Metabolism, Cytidine containing	genus.Alloscardovia	-0.0325483	0.0297021	0.273453	922	0.803743
metab_100015965	ethyl alpha-glucopyranoside		Xenobiotics	Food Component/Plant	order.Verrucomicrobiales	0.0192062	0.0175271	0.273464	922	0.803743
metab_100020276	sphingomyelin (d17:1/14:0, d16:1/15:0)*		Lipid	Sphingomyelins	genus.Faecalicoccus	-0.0346919	0.0316607	0.273489	922	0.803743
metab_100021502	(2 or 3)-decenoate (10:1n7 or n8)		Lipid	Medium Chain Fatty Acid	Species.bacterium.2	-0.011877	0.0108395	0.273497	922	0.803743
metab_100021727	cis-3,4-methyleneheptanoate		Lipid	Fatty Acid, Branched	genus.Family.XIII.AD3011.group	-0.0165046	0.015062	0.273471	922	0.803743
metab_55	1-methylnicotinamide		Cofactors and Vitamins	Nicotinate and Nicotinamide Metabolism	order.Bifidobacteriales	-0.00843063	0.00769392	0.273483	922	0.803743
metab_923	dihydroorotate		Nucleotide	Pyrimidine Metabolism, Orotate containing	Species.finegoldii	-0.0114966	0.0104921	0.273488	922	0.803743
metab_999910458	X - 10458		NA	NA	genus.NK4A214.group	0.00835881	0.00762843	0.273487	922	0.803743
metab_999911315	X - 11315		NA	NA	genus.Howardella	0.00990383	0.00903799	0.273463	922	0.803743
metab_999911444	X - 11444		NA	NA	Species.vadensis	-0.0478475	0.0436676	0.273497	922	0.803743
metab_999911852	X - 11852		NA	NA	phylum.Desulfobacterota	-0.0344781	0.0314657	0.273491	922	0.803743
metab_999912100	X - 12100		NA	NA	genus.Lachnospiraceae.AC2044.group	0.00767804	0.00700729	0.273498	922	0.803743
metab_999918887	X - 18887		NA	NA	genus.Pseudomonas	-0.0233069	0.0212708	0.273498	922	0.803743
metab_999924243	X - 24243		NA	NA	Species.porcorum	0.0561058	0.051201	0.273465	922	0.803743
metab_999925828	X - 25828		NA	NA	genus.Negativibacillus	0.0043651	0.00398362	0.273479	922	0.803743
metab_999926107	X - 26107		NA	NA	genus.Dialister	-0.00594528	0.00542556	0.273467	922	0.803743
metab_100000882	3-hydroxymyristate		Lipid	Fatty Acid, Monohydroxy	Species.massiliensis.5	-0.0275874	0.0251789	0.273526	922	0.803768
metab_100015625	glycosyl-N-behenoyl-sphingadienine (d18:2/22:0)*		Lipid	Hexosylceramides (HCER)	genus.Ruminococcus	-0.00933163	0.0085168	0.273518	922	0.803768
metab_100022005	bilirubin degradation product, C17H18N2O4 (1)**		Partially Characterized Molecules	Partially Characterized Molecules	genus.Allisonella	-0.0194061	0.0177112	0.27351	922	0.803768
metab_2054	ethylmalonate		Amino Acid	Leucine, Isoleucine and Valine Metabolism	family.Succinivibrionaceae	-0.0358706	0.0327387	0.273523	922	0.803768
metab_358	hypotaurine		Amino Acid	Methionine, Cysteine, SAM and Taurine Metabolism	Species.pamelaeae	-0.0229359	0.0209332	0.27352	922	0.803768
metab_363	myo-inositol		Lipid	Inositol Metabolism	genus.Dialister	-0.00488822	0.00446145	0.273526	922	0.803768
metab_923	dihydroorotate		Nucleotide	Pyrimidine Metabolism, Orotate containing	family.Lachnospiraceae	-0.0351166	0.03205	0.273515	922	0.803768
metab_999915486	X - 15486		NA	NA	Species.massiliensis.3	-0.0161079	0.0147016	0.273525	922	0.803768
metab_999916576	X - 16576		NA	NA	family.Acidaminococcaceae	0.00629813	0.00574818	0.273518	922	0.803768
metab_999918913	X - 18913		NA	NA	genus.Succiniclasticum	0.0172409	0.0157352	0.273511	922	0.803768
metab_999925936	X - 25936		NA	NA	family.Peptostreptococcaceae	0.00869412	0.00793499	0.27352	922	0.803768
metab_100000269	glycerophosphorylcholine (GPC)		Lipid	Phospholipid Metabolism	Species.plautii	-0.00904957	0.00825959	0.273531	922	0.803774
metab_100001064	glycolithocholate		Lipid	Secondary Bile Acid Metabolism	genus.Ruminiclostridium	0.0436844	0.0398714	0.273536	922	0.803774
metab_100001540	glutamine_degradant*		Partially Characterized Molecules	Partially Characterized Molecules	genus.Erysipelotrichaceae.UCG.003	-0.00905437	0.00826406	0.273537	922	0.803774
metab_55	1-methylnicotinamide		Cofactors and Vitamins	Nicotinate and Nicotinamide Metabolism	genus.Citrobacter	0.0321326	0.0293279	0.273537	922	0.803774
metab_999912740	X - 12740		NA	NA	Species.dispar	0.0531084	0.0484725	0.273534	922	0.803774
metab_999923659	X - 23659		NA	NA	family.Lachnospiraceae	-0.0309492	0.028248	0.27354	922	0.803778
metab_100006367	3-hydroxyhexanoate		Lipid	Fatty Acid, Monohydroxy	order.Bacteroidales	0.0151569	0.0138344	0.273554	922	0.803793
metab_100015744	ceramide (d18:2/24:1, d18:1/24:2)*		Lipid	Ceramides	genus.Candidatus.Soleaferrea	0.0147724	0.0134835	0.273554	922	0.803793
metab_100015786	sphingomyelin (d18:0/20:0, d16:0/22:0)*		Lipid	Dihydrosphingomyelins	order.Gastranaerophilales	0.0134725	0.0122969	0.273551	922	0.803793
metab_100021331	metabolonic lactone sulfate		Partially Characterized Molecules	Partially Characterized Molecules	genus.CAG.873	-0.0195345	0.0178302	0.273558	922	0.803793
metab_1002	allantoin		Nucleotide	Purine Metabolism, (Hypo)Xanthine/Inosine containing	Species.pamelaeae	-0.0147992	0.0135079	0.273552	922	0.803793
metab_355	histidine		Amino Acid	Histidine Metabolism	Species.ihumii	-0.00908393	0.00829133	0.273553	922	0.803793
metab_999912544	X - 12544		NA	NA	family.Bifidobacteriaceae	-0.0265241	0.0242099	0.273557	922	0.803793
metab_100009026	behenoyl dihydrosphingomyelin (d18:0/22:0)*		Lipid	Dihydrosphingomyelins	genus..Eubacterium..hallii.group	0.0130953	0.0119529	0.273563	922	0.803804
metab_100004542	2-aminoheptanoate		Lipid	Fatty Acid, Amino	genus.Victivallis	0.0275099	0.0251103	0.273567	922	0.803811
metab_100005418	17alpha-hydroxypregnanolone glucuronide		Lipid	Pregnenolone Steroids	Species.intestinalis.1	-0.0154478	0.0141004	0.273569	922	0.803811
metab_100006171	eugenol sulfate		Xenobiotics	Food Component/Plant	genus..Clostridium..innocuum.group	-0.043947	0.0401143	0.273575	922	0.803825
metab_799	betaine		Amino Acid	Glycine, Serine and Threonine Metabolism	genus.Butyrivibrio	-0.00579261	0.00528747	0.273579	922	0.803826
metab_999924456	X - 24456		NA	NA	Species.ovatus	0.00811232	0.0074049	0.273579	922	0.803826
metab_100020497	sulfate of piperine metabolite C16H19NO3 (3)*		Xenobiotics	Food Component/Plant	Species.longicatena	0.0164486	0.0150143	0.273582	922	0.80383
metab_100001145	3-hydroxysebacate		Lipid	Fatty Acid, Monohydroxy	Species.intestini	-0.0238414	0.0217629	0.273593	922	0.803839
metab_100001198	myristoleate (14:1n5)		Lipid	Long Chain Monounsaturated Fatty Acid	Species.fragilis	-0.0117096	0.0106888	0.273594	922	0.803839
metab_100004110	3-methyl catechol sulfate (2)		Xenobiotics	Benzoate Metabolism	genus.Lachnospiraceae.NK4A136.group	0.0171612	0.0156651	0.273592	922	0.803839
metab_100020351	N-carbamoylvaline		Amino Acid	Leucine, Isoleucine and Valine Metabolism	class.Cyanobacteriia	-0.0270116	0.0246567	0.273591	922	0.803839
metab_999918899	X - 18899		NA	NA	genus.Barnesiella	0.00865215	0.00789782	0.273589	922	0.803839
metab_999917676	X - 17676		NA	NA	Species.faecis.1	-0.0294677	0.026899	0.273597	922	0.803841
metab_100001104	N-acetyltyrosine		Amino Acid	Tyrosine Metabolism	genus..Ruminococcus..torques.group	0.0119194	0.0108808	0.273615	922	0.803852
metab_100001293	N-acetylhistidine		Amino Acid	Histidine Metabolism	Species.caccae.1	0.029686	0.0270999	0.273626	922	0.803852
metab_100002458	3-methylglutaconate		Amino Acid	Leucine, Isoleucine and Valine Metabolism	Species.succinatutens	-0.0122213	0.0111564	0.273615	922	0.803852
metab_100002989	oleoyl-linoleoyl-glycerol (18:1/18:2) [1]		Lipid	Diacylglycerol	genus.Christensenellaceae.R.7.group	-0.0114402	0.0104432	0.273608	922	0.803852
metab_100004182	3b-hydroxy-5-cholenoic acid		Lipid	Secondary Bile Acid Metabolism	genus.Citrobacter	-0.0272661	0.0248906	0.273621	922	0.803852
metab_100006376	3-methoxycatechol sulfate (2)		Xenobiotics	Benzoate Metabolism	family.Desulfovibrionaceae	-0.0139333	0.0127194	0.273622	922	0.803852
metab_100008952	1-palmitoleoylglycerol (16:1)*		Lipid	Monoacylglycerol	Species.bouchesdurhonensis	0.0372466	0.0340012	0.273616	922	0.803852
metab_100009055	palmitoyl-linoleoyl-glycerol (16:0/18:2) [2]*		Lipid	Diacylglycerol	genus.Granulicatella	0.0402333	0.0367274	0.273612	922	0.803852
metab_100009407	pimeloylcarnitine/3-methyladipoylcarnitine (C7-DC)		Lipid	Fatty Acid Metabolism (Acyl Carnitine, Dicarboxylate)	family.Carnobacteriaceae	-0.0314122	0.0286754	0.27362	922	0.803852
metab_100015786	sphingomyelin (d18:0/20:0, d16:0/22:0)*		Lipid	Dihydrosphingomyelins	genus.Lachnospiraceae.NK4A136.group	0.0108752	0.00992761	0.273617	922	0.803852
metab_100021457	(2-butoxyethoxy)acetic acid		Xenobiotics	Chemical	genus.Anaerotruncus	-0.016574	0.0151301	0.273626	922	0.803852
metab_482	lactate		Carbohydrate	Glycolysis, Gluconeogenesis, and Pyruvate Metabolism	order.Burkholderiales	-0.00883402	0.00806417	0.273609	922	0.803852
metab_800	cysteine		Amino Acid	Methionine, Cysteine, SAM and Taurine Metabolism	class.Lentisphaeria	0.0207175	0.0189127	0.273626	922	0.803852
metab_999918888	X - 18888		NA	NA	phylum.Bacteroidota	-0.0213048	0.0194488	0.273626	922	0.803852
metab_999923974	X - 23974		NA	NA	genus.Flavonifractor	-0.00740088	0.00675592	0.27361	922	0.803852
metab_100001856	1-stearoyl-2-oleoyl-GPE (18:0/18:1)		Lipid	Phosphatidylethanolamine (PE)	Species.massiliensis.5	-0.0277221	0.0253074	0.273631	922	0.803857
metab_100021538	dibutyl sulfosuccinate		Xenobiotics	Chemical	genus.Lachnospiraceae.UCG.009	0.0163803	0.0149535	0.273631	922	0.803857
metab_100000258	glycerol 3-phosphate		Lipid	Glycerolipid Metabolism	genus.Latilactobacillus	0.0107097	0.00977686	0.273634	922	0.80386
metab_391	citrulline		Amino Acid	Urea cycle; Arginine and Proline Metabolism	order.Desulfovibrionales	-0.00598621	0.00546488	0.27364	922	0.803871
metab_100006614	adipoylcarnitine (C6-DC)		Lipid	Fatty Acid Metabolism (Acyl Carnitine, Dicarboxylate)	Species.massiliensis.5	-0.0281446	0.0256939	0.273648	922	0.803884
metab_100015789	sphingomyelin (d18:2/24:2)*		Lipid	Sphingomyelins	family.Bacillaceae	-0.0299301	0.0273239	0.273647	922	0.803884
metab_100010936	oleoyl-arachidonoyl-glycerol (18:1/20:4) [1]*		Lipid	Diacylglycerol	Species.massiliensis.2	0.0178237	0.0162719	0.273652	922	0.803887
metab_999926097	X - 26097		NA	NA	genus.Lactobacillus	0.006305	0.00575606	0.273652	922	0.803887
metab_1518	N-palmitoyl-sphingosine (d18:1/16:0)		Lipid	Ceramides	Species.uniformis	-0.0068318	0.00623703	0.273655	922	0.80389
metab_100020253	glycine conjugate of C10H12O2*		Partially Characterized Molecules	Partially Characterized Molecules	Species.faecium	-0.0114296	0.0104346	0.273657	922	0.803891
metab_100000258	glycerol 3-phosphate		Lipid	Glycerolipid Metabolism	genus.FD2005	-0.0124476	0.011364	0.273661	922	0.803897
metab_566	valine		Amino Acid	Leucine, Isoleucine and Valine Metabolism	family.Defluviitaleaceae	0.00963625	0.00879751	0.273665	922	0.803904
metab_1342	3-methoxytyrosine		Amino Acid	Tyrosine Metabolism	genus..Eubacterium..ruminantium.group	0.0055164	0.00503627	0.273667	922	0.803904
metab_100001262	gamma-glutamyl-epsilon-lysine		Peptide	Gamma-glutamyl Amino Acid	order.Eubacteriales	-0.0126519	0.0115508	0.273673	922	0.803907
metab_100001294	gamma-glutamylglycine		Peptide	Gamma-glutamyl Amino Acid	Species.glucerasea	0.0164148	0.0149864	0.273675	922	0.803907
metab_100019972	dodecenedioate (C12:1-DC)*		Lipid	Fatty Acid, Dicarboxylate	genus..Eubacterium..eligens.group	0.00816139	0.00745115	0.273673	922	0.803907
metab_100020497	sulfate of piperine metabolite C16H19NO3 (3)*		Xenobiotics	Food Component/Plant	genus.Solobacterium	0.0323016	0.0294907	0.273676	922	0.803907
metab_999913866	X - 13866		NA	NA	Species.funiformis	-0.0351139	0.032058	0.273671	922	0.803907
metab_100021198	picolinoylglycine		Lipid	Fatty Acid Metabolism (Acyl Glycine)	genus.Rothia	-0.0341802	0.031206	0.273678	922	0.803907
metab_100001006	N-acetylglycine		Amino Acid	Glycine, Serine and Threonine Metabolism	order.Oscillospirales	0.040009	0.0365284	0.27369	922	0.803908
metab_100001295	gamma-glutamyltryptophan		Peptide	Gamma-glutamyl Amino Acid	genus.Butyricimonas	0.00690924	0.00630824	0.273694	922	0.803908
metab_100001851	N-acetylserine		Amino Acid	Glycine, Serine and Threonine Metabolism	Species.catus	0.00672345	0.00613856	0.27369	922	0.803908
metab_100002500	formiminoglutamate		Amino Acid	Histidine Metabolism	order.Acidaminococcales	-0.00838998	0.00766008	0.273688	922	0.803908
metab_100002989	oleoyl-linoleoyl-glycerol (18:1/18:2) [1]		Lipid	Diacylglycerol	class.Bacteroidia	0.02032	0.0185522	0.27369	922	0.803908
metab_100005403	etiocholanolone glucuronide		Lipid	Androgenic Steroids	order.Flavobacteriales	-0.0311529	0.028443	0.273692	922	0.803908
metab_1022	picolinate		Amino Acid	Tryptophan Metabolism	Species.colihominis	-0.0195185	0.0178208	0.273696	922	0.803908
metab_132	3-phosphoglycerate		Carbohydrate	Glycolysis, Gluconeogenesis, and Pyruvate Metabolism	order.Veillonellales.Selenomonadales	-0.00677519	0.00618587	0.273696	922	0.803908
metab_999912410	X - 12410		NA	NA	genus.Lachnoclostridium	-0.0150747	0.0137634	0.273692	922	0.803908
metab_999922162	X - 22162		NA	NA	phylum.Firmicutes	0.0273818	0.0250001	0.273695	922	0.803908
metab_100021992	cis-3,4-methyleneheptanoylglycine		Lipid	Fatty Acid Metabolism (Acyl Glycine)	Species.secunda	0.0338397	0.0308965	0.273698	922	0.803909
metab_100015641	N-oleoylserine		Lipid	Endocannabinoid	order.Flavobacteriales	0.0170524	0.0155696	0.273709	922	0.803926
metab_100016069	5-dodecenoylcarnitine (C12:1)		Lipid	Fatty Acid Metabolism (Acyl Carnitine, Monounsaturated)	phylum.Verrucomicrobiota	0.0140224	0.0128031	0.273712	922	0.803926
metab_1342	3-methoxytyrosine		Amino Acid	Tyrosine Metabolism	order.Saccharimonadales	-0.0124656	0.0113817	0.273712	922	0.803926
metab_563	glutamine		Amino Acid	Glutamate Metabolism	Species.merdae	0.00523867	0.00478317	0.273712	922	0.803926
metab_999912456	X - 12456		NA	NA	genus.Paludicola	0.0143387	0.0130918	0.273709	922	0.803926
metab_100000007	carnitine		Lipid	Carnitine Metabolism	order.Verrucomicrobiales	0.00598558	0.00546519	0.273717	922	0.803935
metab_100001739	dihomo-linolenate (20:3n3 or n6)		Lipid	Long Chain Polyunsaturated Fatty Acid (n3 and n6)	genus.Lachnospiraceae.UCG.004	-0.0103551	0.00945499	0.273724	922	0.80394
metab_100004499	6-oxopiperidine-2-carboxylate		Amino Acid	Lysine Metabolism	genus.Holdemanella	-0.00591868	0.00540419	0.273725	922	0.80394
metab_533	urea		Amino Acid	Urea cycle; Arginine and Proline Metabolism	genus.Megamonas	-0.0159596	0.0145722	0.273722	922	0.80394
metab_827	cytidine		Nucleotide	Pyrimidine Metabolism, Cytidine containing	Species.funiformis	-0.0252966	0.0230978	0.273726	922	0.80394
metab_100004499	6-oxopiperidine-2-carboxylate		Amino Acid	Lysine Metabolism	family.Synergistaceae	0.0204914	0.0187104	0.27373	922	0.803947
metab_100015752	glycosyl-N-(2-hydroxynervonoyl)-sphingosine (d18:1/24:1(2OH))*		Lipid	Hexosylceramides (HCER)	Species.salyersiae	0.0162419	0.0148303	0.273733	922	0.80395
metab_100006082	4-hydroxychlorothalonil		Xenobiotics	Chemical	genus.Howardella	0.0110059	0.0100494	0.273735	922	0.803952
metab_100001208	1-methyl-4-imidazoleacetate		Amino Acid	Histidine Metabolism	Species.ramosum	-0.0134625	0.0122929	0.27375	922	0.803968
metab_100004601	1H-indole-7-acetic acid		Xenobiotics	Bacterial/Fungal	family.Methanobacteriaceae	-0.028871	0.0263634	0.273762	922	0.803968
metab_100006190	2-acetamidophenol sulfate		Xenobiotics	Food Component/Plant	Species.secundus	-0.0417426	0.0381158	0.273747	922	0.803968
metab_100006614	adipoylcarnitine (C6-DC)		Lipid	Fatty Acid Metabolism (Acyl Carnitine, Dicarboxylate)	genus.Erysipelotrichaceae.UCG.003	0.00960599	0.00877161	0.27376	922	0.803968
metab_100019794	hydroxy-CMPF*		Lipid	Fatty Acid, Dicarboxylate	phylum.Firmicutes	-0.0644371	0.0588404	0.273762	922	0.803968
metab_100020496	sulfate of piperine metabolite C16H19NO3 (2)*		Xenobiotics	Food Component/Plant	family.Tannerellaceae	-0.0189268	0.0172826	0.273753	922	0.803968
metab_100020515	2-naphthol sulfate		Xenobiotics	Chemical	genus.Desulfovibrio	-0.0174553	0.015939	0.273756	922	0.803968
metab_100021123	hydroxy-N6,N6,N6-trimethyllysine*		Amino Acid	Lysine Metabolism	genus.Lachnoclostridium	-0.00992156	0.00905976	0.273759	922	0.803968
metab_100021728	cis-3,4-methyleneheptanoylcarnitine		Lipid	Fatty Acid Metabolism (Acyl Carnitine, Medium Chain)	Species.glucerasea	0.0242297	0.0221246	0.273749	922	0.803968
metab_100022005	bilirubin degradation product, C17H18N2O4 (1)**		Partially Characterized Molecules	Partially Characterized Molecules	genus.Senegalimassilia	-0.00998175	0.00911454	0.273749	922	0.803968
metab_519	myristate (14:0)		Lipid	Long Chain Saturated Fatty Acid	order.Clostridia.UCG.014	-0.00937599	0.00856161	0.273761	922	0.803968
metab_999912740	X - 12740		NA	NA	genus.Parasutterella	0.0318925	0.0291219	0.273753	922	0.803968
metab_100000672	1-myristoyl-2-palmitoyl-GPC (14:0/16:0)		Lipid	Phosphatidylcholine (PC)	family.Family.XI	0.0314405	0.0287099	0.273765	922	0.803972
metab_100001654	1-arachidonoyl-GPI (20:4)*		Lipid	Lysophospholipid	Species.porcorum	-0.0263449	0.0240571	0.273771	922	0.803981
metab_100001755	4-vinylphenol sulfate		Xenobiotics	Benzoate Metabolism	family.Oxalobacteraceae	-0.0350305	0.0319888	0.273774	922	0.803981
metab_100003169	isoleucylglycine		Peptide	Dipeptide	Species.coprophilus	0.0117841	0.0107609	0.273778	922	0.803981
metab_100015790	sphingomyelin (d18:2/21:0, d16:2/23:0)*		Lipid	Sphingomyelins	family.Hungateiclostridiaceae	-0.0264782	0.0241792	0.273779	922	0.803981
metab_100015839	dihomo-linoleoylcarnitine (C20:2)*		Lipid	Fatty Acid Metabolism (Acyl Carnitine, Polyunsaturated)	Species.longoviformis	0.0243434	0.0222296	0.273773	922	0.803981
metab_100015840	dihomo-linolenoylcarnitine (C20:3n3 or 6)*		Lipid	Fatty Acid Metabolism (Acyl Carnitine, Polyunsaturated)	family.Carnobacteriaceae	-0.0228001	0.0208206	0.27378	922	0.803981
metab_100021992	cis-3,4-methyleneheptanoylglycine		Lipid	Fatty Acid Metabolism (Acyl Glycine)	genus.Peptococcus	0.0129136	0.0117924	0.273778	922	0.803981
metab_100021467	pentose acid*		Partially Characterized Molecules	Partially Characterized Molecules	order.Acidaminococcales	-0.0115125	0.0105131	0.273784	922	0.803982
metab_999916935	X - 16935		NA	NA	family.Christensenellaceae	0.0178602	0.0163098	0.273786	922	0.803982
metab_999917654	X - 17654		NA	NA	family.Barnesiellaceae	0.00948967	0.00866587	0.273786	922	0.803982
metab_100002021	5alpha-androstan-3beta,17alpha-diol disulfate		Lipid	Androgenic Steroids	order.Izemoplasmatales	0.0409425	0.0373896	0.273803	922	0.803992
metab_100009025	sphingomyelin (d18:1/21:0, d17:1/22:0, d16:1/23:0)*		Lipid	Sphingomyelins	genus.Merdibacter	-0.0158226	0.0144492	0.273791	922	0.803992
metab_100009232	thioproline		Xenobiotics	Chemical	genus.Family.XIII.UCG.001	-0.00801527	0.00731974	0.273804	922	0.803992
metab_100020262	glutamine conjugate of C6H10O2 (2)*		Partially Characterized Molecules	Partially Characterized Molecules	genus.Coprobacter	0.0227238	0.0207518	0.273802	922	0.803992
metab_100020361	3-amino-2-piperidone		Amino Acid	Urea cycle; Arginine and Proline Metabolism	genus.Cloacibacillus	0.0180928	0.0165229	0.273806	922	0.803992
metab_432	nicotinamide		Cofactors and Vitamins	Nicotinate and Nicotinamide Metabolism	Species.coprophilus	-0.0140359	0.012818	0.273806	922	0.803992
metab_55	1-methylnicotinamide		Cofactors and Vitamins	Nicotinate and Nicotinamide Metabolism	genus.Oscillospira	-0.0114688	0.0104735	0.2738	922	0.803992
metab_999917325	X - 17325		NA	NA	order.Synergistales	-0.0538908	0.0492136	0.273797	922	0.803992
metab_999923593	X - 23593		NA	NA	order.Lachnospirales	-0.0270079	0.0246639	0.273795	922	0.803992
metab_999924334	X - 24334		NA	NA	Species.mutans	-0.0125293	0.0114419	0.2738	922	0.803992
metab_100000453	paraxanthine		Xenobiotics	Xanthine Metabolism	Species.butyriciproducens	-0.0447988	0.0409118	0.273809	922	0.803995
metab_100001064	glycolithocholate		Lipid	Secondary Bile Acid Metabolism	Species.massiliensis.4	-0.0272739	0.0249082	0.273822	922	0.803996
metab_100001730	3,4-dihydroxybutyrate		Lipid	Fatty Acid, Dihydroxy	genus.Colidextribacter	-0.00800205	0.007308	0.273826	922	0.803996
metab_100001868	4-allylphenol sulfate		Xenobiotics	Food Component/Plant	family.Enterobacteriaceae	-0.0122802	0.011215	0.273824	922	0.803996
metab_1105	alpha-tocopherol		Cofactors and Vitamins	Tocopherol Metabolism	order.Oscillospirales	0.0312163	0.0285086	0.273823	922	0.803996
metab_212	5-methylthioadenosine (MTA)		Amino Acid	Polyamine Metabolism	Species.parainfluenzae	0.0137933	0.0125968	0.273822	922	0.803996
metab_235	2-hydroxyphenylacetate		Amino Acid	Phenylalanine Metabolism	genus.Lachnospira	-0.00895228	0.00817583	0.273827	922	0.803996
metab_415	methionine		Amino Acid	Methionine, Cysteine, SAM and Taurine Metabolism	genus.Negativibacillus	-0.00441493	0.00403195	0.273819	922	0.803996
metab_55	1-methylnicotinamide		Cofactors and Vitamins	Nicotinate and Nicotinamide Metabolism	genus..Eubacterium..ventriosum.group	0.0108792	0.00993545	0.273819	922	0.803996
metab_999913728	X - 13728		NA	NA	genus.Alloscardovia	-0.0661012	0.0603669	0.273817	922	0.803996
metab_999917685	X - 17685		NA	NA	Species.caccae	-0.0175629	0.0160393	0.273818	922	0.803996
metab_100016038	(N(1) + N(8))-acetylspermidine		Amino Acid	Polyamine Metabolism	Species.intestinalis	-0.00578223	0.00528078	0.273832	922	0.804005
metab_100001469	N1-Methyl-4-pyridone-3-carboxamide		Cofactors and Vitamins	Nicotinate and Nicotinamide Metabolism	genus.Succinivibrio	0.0325718	0.0297475	0.273839	922	0.804022
metab_100009130	1-oleoyl-2-docosahexaenoyl-GPC (18:1/22:6)*		Lipid	Phosphatidylcholine (PC)	Species.crossotus	-0.00667745	0.00609859	0.273849	922	0.804046
metab_100020378	2-hydroxysebacate		Lipid	Fatty Acid, Dicarboxylate	genus..Eubacterium..hallii.group	0.0136659	0.0124812	0.273851	922	0.804047
metab_100000743	2-hydroxyoctanoate		Lipid	Fatty Acid, Monohydroxy	genus.Catenibacterium	-0.0100509	0.0091797	0.273854	922	0.804048
metab_182	quinolinate		Cofactors and Vitamins	Nicotinate and Nicotinamide Metabolism	genus.Parasutterella	-0.0102669	0.00937696	0.273855	922	0.804048
metab_1094	thyroxine		Amino Acid	Tyrosine Metabolism	phylum.Verrucomicrobiota	0.00668166	0.00610263	0.273865	922	0.804067
metab_999919141	X - 19141		NA	NA	Species.fairfieldensis	-0.0491195	0.0448627	0.273864	922	0.804067
metab_100001277	10-nonadecenoate (19:1n9)		Lipid	Long Chain Monounsaturated Fatty Acid	genus.Prevotellaceae.NK3B31.group	0.016595	0.0151571	0.273872	922	0.804074
metab_100020542	11beta-hydroxyetiocholanolone glucuronide*		Lipid	Androgenic Steroids	Species.fermentans	-0.0237386	0.0216818	0.273873	922	0.804074
metab_999926119	X - 26119		NA	NA	order.Rhodospirillales	0.0114522	0.0104599	0.273873	922	0.804074
metab_999925172	X - 25172		NA	NA	genus.Roseburia	0.0154928	0.0141505	0.273876	922	0.804079
metab_999924344	X - 24344		NA	NA	genus.Streptococcus	-0.01466	0.0133901	0.273882	922	0.80409
metab_926	caproate (6:0)		Lipid	Medium Chain Fatty Acid	Species.magna	-0.0166412	0.0151998	0.273886	922	0.804093
metab_999923587	X - 23587		NA	NA	order.Rhodospirillales	0.0171282	0.0156446	0.273886	922	0.804093
metab_999911787	X - 11787		NA	NA	genus.Christensenella	-0.0112097	0.0102388	0.273889	922	0.804098
metab_1547	N-stearoyl-sphingosine (d18:1/18:0)*		Lipid	Ceramides	genus.HT002	-0.0392561	0.0358562	0.273891	922	0.804098
metab_100001022	threonate		Cofactors and Vitamins	Ascorbate and Aldarate Metabolism	genus.Weissella	-0.0349087	0.0318856	0.273896	922	0.804099
metab_100001112	3-hydroxylaurate		Lipid	Fatty Acid, Monohydroxy	Species.justesenii	0.0513694	0.046921	0.273899	922	0.804099
metab_100003271	beta-citrylglutamate		Amino Acid	Glutamate Metabolism	genus.UCG.003	-0.00741385	0.00677186	0.2739	922	0.804099
metab_100004111	4-methylcatechol sulfate		Xenobiotics	Benzoate Metabolism	Species.jalaludinii	0.0320696	0.0292926	0.2739	922	0.804099
metab_100006314	sphingomyelin (d17:1/16:0, d18:1/15:0, d16:1/17:0)*		Lipid	Sphingomyelins	Species.hadrus	0.0108862	0.00994355	0.2739	922	0.804099
metab_100001083	indolepropionate		Amino Acid	Tryptophan Metabolism	genus.Oxalobacter	-0.0266764	0.0243666	0.273902	922	0.8041
metab_100015737	ceramide (d18:1/17:0, d17:1/18:0)*		Lipid	Ceramides	class.Alphaproteobacteria	0.0105467	0.0096336	0.273909	922	0.80411
metab_100021839	2-methoxyhydroquinone sulfate (1)		Xenobiotics	Benzoate Metabolism	genus.Acidaminococcus	-0.0262987	0.0240218	0.273908	922	0.80411
metab_881	cytosine		Nucleotide	Pyrimidine Metabolism, Cytidine containing	genus.CAG.352	0.00932181	0.00851487	0.273915	922	0.804121
metab_100015638	2-hydroxynervonate*		Lipid	Fatty Acid, Monohydroxy	Species.fermentans	-0.018786	0.01716	0.273919	922	0.804124
metab_100022127	tetrahydrocortisone glucuronide (5)		Lipid	Corticosteroids	Species.inops	-0.00932816	0.00852075	0.273919	922	0.804124
metab_100005350	1-linolenoyl-GPC (18:3)*		Lipid	Lysophospholipid	family.Pasteurellaceae	0.0152256	0.0139079	0.273923	922	0.80413
metab_100021760	N-acetyl-2-aminoadipate		Amino Acid	Lysine Metabolism	Species.luti	0.0145728	0.0133116	0.273925	922	0.804132
metab_100010949	stearoyl-arachidonoyl-glycerol (18:0/20:4) [1]*		Lipid	Diacylglycerol	genus.Eisenbergiella	-0.0139153	0.0127111	0.273931	922	0.804143
metab_999912221	X - 12221		NA	NA	genus.Oscillospira	0.0149905	0.0136934	0.273933	922	0.804143
metab_266	cholesterol		Lipid	Sterol	class.Negativicutes	-0.00654128	0.00597529	0.273935	922	0.804144
metab_100001121	pyridoxate		Cofactors and Vitamins	Vitamin B6 Metabolism	Species.justesenii	-0.0566609	0.0517599	0.27395	922	0.804146
metab_100001274	N-acetylthreonine		Amino Acid	Glycine, Serine and Threonine Metabolism	genus..Eubacterium..hallii.group	0.00945472	0.00863695	0.273952	922	0.804146
metab_100002070	2-hydroxyglutarate		Lipid	Fatty Acid, Dicarboxylate	genus.Lachnospiraceae.NK4B4.group	-0.0178565	0.0163119	0.273948	922	0.804146
metab_100005418	17alpha-hydroxypregnanolone glucuronide		Lipid	Pregnenolone Steroids	Species.eggerthii	-0.0102548	0.00936762	0.273942	922	0.804146
metab_100006370	3beta-hydroxy-5-cholestenoate		Lipid	Sterol	genus.Adlercreutzia	0.0101074	0.00923304	0.273943	922	0.804146
metab_100009225	1-(1-enyl-stearoyl)-2-linoleoyl-GPE (P-18:0/18:2)*		Lipid	Plasmalogen	Species.eggerthii	-0.00845754	0.00772586	0.273942	922	0.804146
metab_100015744	ceramide (d18:2/24:1, d18:1/24:2)*		Lipid	Ceramides	genus.HT002	-0.0369794	0.0337805	0.273946	922	0.804146
metab_100021198	picolinoylglycine		Lipid	Fatty Acid Metabolism (Acyl Glycine)	family.Ruminococcaceae	0.0303827	0.0277551	0.273956	922	0.804146
metab_536	2'-deoxyuridine		Nucleotide	Pyrimidine Metabolism, Uracil containing	Species.nordii	0.02361	0.0215681	0.273955	922	0.804146
metab_800	cysteine		Amino Acid	Methionine, Cysteine, SAM and Taurine Metabolism	genus.Succiniclasticum	-0.0133544	0.0121989	0.273937	922	0.804146
metab_999921339	X - 21339		NA	NA	class.Bacilli	0.022219	0.0202974	0.273955	922	0.804146
metab_999921441	X - 21441		NA	NA	Species.biformis	-0.0210452	0.019225	0.273955	922	0.804146
metab_100008991	1-palmitoyl-2-docosahexaenoyl-GPE (16:0/22:6)*		Lipid	Phosphatidylethanolamine (PE)	genus.Lactobacillus	0.0112384	0.0102665	0.273959	922	0.804148
metab_189	N6,N6,N6-trimethyllysine		Amino Acid	Lysine Metabolism	Species.finegoldii.1	-0.0163571	0.0149426	0.273961	922	0.804148
metab_100000406	ribitol		Carbohydrate	Pentose Metabolism	genus.Christensenella	0.0153632	0.0140364	0.274021	922	0.804157
metab_100000442	quinate		Xenobiotics	Food Component/Plant	genus.Family.XIII.AD3011.group	0.0320488	0.0292808	0.274018	922	0.804157
metab_100001081	2-pyrrolidinone		Amino Acid	Glutamate Metabolism	Species.finegoldii	0.00962716	0.00879473	0.273966	922	0.804157
metab_100001277	10-nonadecenoate (19:1n9)		Lipid	Long Chain Monounsaturated Fatty Acid	genus.Victivallis	0.0315469	0.0288202	0.273983	922	0.804157
metab_100001416	orotidine		Nucleotide	Pyrimidine Metabolism, Orotate containing	genus..Eubacterium..ventriosum.group	0.0112652	0.0102922	0.274013	922	0.804157
metab_100001612	N-acetyl-aspartyl-glutamate (NAAG)		Amino Acid	Glutamate Metabolism	Species.jalaludinii	0.0128217	0.0117143	0.274016	922	0.804157
metab_100001662	deoxycarnitine		Lipid	Carnitine Metabolism	genus.Parasutterella	-0.00748302	0.00683656	0.274006	922	0.804157
metab_100001733	hexanoylglutamine		Lipid	Fatty Acid Metabolism (Acyl Glutamine)	genus.Tuzzerella	0.0199825	0.0182565	0.274013	922	0.804157
metab_100001740	mannitol/sorbitol		Carbohydrate	Fructose, Mannose and Galactose Metabolism	Species.prausnitzii	0.0207678	0.0189739	0.274012	922	0.804157
metab_100001956	N-methylproline		Amino Acid	Urea cycle; Arginine and Proline Metabolism	Species.pleomorphus	-0.101427	0.0926643	0.274004	922	0.804157
metab_100002106	sphingomyelin (d18:1/18:1, d18:2/18:0)		Lipid	Sphingomyelins	family.Ruminococcaceae	0.0214613	0.0196077	0.274016	922	0.804157
metab_100002126	16a-hydroxy DHEA 3-sulfate		Lipid	Androgenic Steroids	genus.Lachnospiraceae.UCG.007	-0.0417011	0.038099	0.274012	922	0.804157
metab_100004111	4-methylcatechol sulfate		Xenobiotics	Benzoate Metabolism	Species.omnicolens	-0.0754188	0.0689054	0.274021	922	0.804157
metab_100005864	methyl glucopyranoside (alpha + beta)		Xenobiotics	Food Component/Plant	genus.CHKCI001	-0.0765179	0.0699057	0.273994	922	0.804157
metab_100006105	4-methylguaiacol sulfate		Xenobiotics	Benzoate Metabolism	class.Gammaproteobacteria	0.0187814	0.0171578	0.273976	922	0.804157
metab_100006430	arabitol/xylitol		Carbohydrate	Pentose Metabolism	genus.Fournierella	-0.00941974	0.00860555	0.273983	922	0.804157
metab_100009130	1-oleoyl-2-docosahexaenoyl-GPC (18:1/22:6)*		Lipid	Phosphatidylcholine (PC)	genus.Butyricicoccus	0.00806338	0.00736697	0.274019	922	0.804157
metab_100009160	1-(1-enyl-palmitoyl)-2-palmitoleoyl-GPC (P-16:0/16:1)*		Lipid	Plasmalogen	family.Hafniaceae	-0.0233692	0.0213507	0.274015	922	0.804157
metab_100016069	5-dodecenoylcarnitine (C12:1)		Lipid	Fatty Acid Metabolism (Acyl Carnitine, Monounsaturated)	genus.Dorea	-0.0199152	0.0181934	0.273973	922	0.804157
metab_100020343	tetradecadienoate (14:2)*		Lipid	Long Chain Polyunsaturated Fatty Acid (n3 and n6)	family.Enterobacteriaceae	0.00785959	0.00718034	0.273989	922	0.804157
metab_100020351	N-carbamoylvaline		Amino Acid	Leucine, Isoleucine and Valine Metabolism	family.Defluviitaleaceae	-0.0105711	0.00965707	0.273968	922	0.804157
metab_100020417	N6,N6-dimethyllysine		Amino Acid	Lysine Metabolism	genus.Lacticaseibacillus	0.0275729	0.0251898	0.273987	922	0.804157
metab_100021093	taurochenodeoxycholic acid 3-sulfate		Lipid	Secondary Bile Acid Metabolism	class.Methanobacteria	0.0398676	0.0364236	0.274009	922	0.804157
metab_100021331	metabolonic lactone sulfate		Partially Characterized Molecules	Partially Characterized Molecules	order.Clostridiales	-0.0110934	0.0101349	0.273996	922	0.804157
metab_100022013	tetrahydrocortisol glucuronide		Lipid	Corticosteroids	class.Desulfovibrionia	0.00981597	0.00896797	0.274007	922	0.804157
metab_1025	pipecolate		Amino Acid	Lysine Metabolism	family.vadinBE97	-0.047803	0.0436717	0.273989	922	0.804157
metab_1104	methyl indole-3-acetate		Xenobiotics	Food Component/Plant	genus.Finegoldia	-0.0438765	0.0400833	0.273974	922	0.804157
metab_1143	butyrate/isobutyrate (4:0)		Lipid	Short Chain Fatty Acid	genus.Anaerofilum	-0.0155518	0.0142077	0.273986	922	0.804157
metab_266	cholesterol		Lipid	Sterol	genus.Fusicatenibacter	0.0085287	0.0077913	0.273969	922	0.804157
metab_330	fumarate		Energy	TCA Cycle	Species.finegoldii	-0.00913656	0.00834677	0.273978	922	0.804157
metab_893	arachidate (20:0)		Lipid	Long Chain Saturated Fatty Acid	family.Enterococcaceae	0.0100923	0.00922009	0.273987	922	0.804157
metab_999918888	X - 18888		NA	NA	genus.Faecalibacterium	-0.0167553	0.0153079	0.274009	922	0.804157
metab_999921470	X - 21470		NA	NA	class.Actinobacteria	-0.0128459	0.0117363	0.274014	922	0.804157
metab_100001277	10-nonadecenoate (19:1n9)		Lipid	Long Chain Monounsaturated Fatty Acid	genus.Shuttleworthia	0.0124142	0.0113424	0.274032	922	0.804162
metab_100002761	androsterone glucuronide		Lipid	Androgenic Steroids	Species.tanakaei	-0.0453693	0.0414519	0.274029	922	0.804162
metab_100002927	S-methylcysteine sulfoxide		Amino Acid	Methionine, Cysteine, SAM and Taurine Metabolism	genus.Hafnia.Obesumbacterium	-0.0461115	0.0421303	0.274033	922	0.804162
metab_100021104	pregnenetriol disulfate*		Lipid	Pregnenolone Steroids	family.Rikenellaceae	0.0163728	0.0149591	0.27403	922	0.804162
metab_926	caproate (6:0)		Lipid	Medium Chain Fatty Acid	genus.Lactobacillus	0.00412011	0.00376433	0.274027	922	0.804162
metab_999912306	X - 12306		NA	NA	Species.intestinihominis	-0.0305272	0.0278915	0.274033	922	0.804162
metab_100004111	4-methylcatechol sulfate		Xenobiotics	Benzoate Metabolism	Species.caccae	0.0140011	0.0127924	0.274036	922	0.804164
metab_1137	oleoyl ethanolamide		Lipid	Endocannabinoid	genus.Frisingicoccus	0.0143398	0.0131019	0.27404	922	0.804171
metab_999911632	X - 11632		NA	NA	Species.catus	-0.00592753	0.00541589	0.274045	922	0.804182
metab_999911795	X - 11795		NA	NA	Species.caccae	-0.00956264	0.00873728	0.274048	922	0.804184
metab_100001466	3-methylcytidine		Nucleotide	Pyrimidine Metabolism, Cytidine containing	Species.massiliensis.9	0.0214736	0.0196204	0.274054	922	0.804191
metab_999921364	X - 21364		NA	NA	Species.fairfieldensis	-0.0398388	0.0364006	0.274052	922	0.804191
metab_100001412	N2,N2-dimethylguanosine		Nucleotide	Purine Metabolism, Guanine containing	genus.CAG.56	-0.00563038	0.00514453	0.274059	922	0.804201
metab_100020409	ascorbic acid 3-sulfate*		Cofactors and Vitamins	Ascorbate and Aldarate Metabolism	genus.Sutterella	-0.0109029	0.00996217	0.274062	922	0.804206
metab_999912680	X - 12680		NA	NA	Species.luti	-0.0249685	0.0228147	0.274074	922	0.804236
metab_100008954	palmitoyl dihydrosphingomyelin (d18:0/16:0)*		Lipid	Dihydrosphingomyelins	Species.minuta	-0.0313333	0.0286306	0.274077	922	0.804238
metab_100000882	3-hydroxymyristate		Lipid	Fatty Acid, Monohydroxy	genus.Sutterella	0.0107194	0.00979499	0.274089	922	0.804254
metab_100015641	N-oleoylserine		Lipid	Endocannabinoid	order.Verrucomicrobiales	0.00707344	0.00646348	0.274089	922	0.804254
metab_100021711	decadienedioic acid (C10:2-DC)**		Lipid	Fatty Acid, Dicarboxylate	genus.Peptococcus	0.0176342	0.0161134	0.274084	922	0.804254
metab_999924462	X - 24462		NA	NA	order.DTU014	-0.0287845	0.0263022	0.274087	922	0.804254
metab_1254	glycerol		Lipid	Glycerolipid Metabolism	genus.Lachnospiraceae.NK4B4.group	0.0221649	0.020254	0.2741	922	0.804283
metab_100001777	1-oleoyl-GPI (18:1)		Lipid	Lysophospholipid	Species.butyriciproducens	0.0254638	0.0232687	0.274103	922	0.804284
metab_100005391	3-(3-hydroxyphenyl)propionate sulfate		Xenobiotics	Benzoate Metabolism	Species.faecis	0.0241805	0.0220964	0.274111	922	0.804293
metab_999911470	X - 11470		NA	NA	Species.ovatus	0.0129205	0.0118068	0.274108	922	0.804293
metab_999912117	X - 12117		NA	NA	genus.Ruminococcus	-0.0129019	0.0117899	0.27411	922	0.804293
metab_999921733	X - 21733		NA	NA	Species.massiliensis.4	0.0239681	0.0219024	0.274113	922	0.804293
metab_482	lactate		Carbohydrate	Glycolysis, Gluconeogenesis, and Pyruvate Metabolism	genus.Oxalobacter	-0.0145432	0.0132899	0.274118	922	0.804303
metab_100009345	1-palmitoleoyl-2-linolenoyl-GPC (16:1/18:3)*		Lipid	Phosphatidylcholine (PC)	genus.Dielma	0.0478646	0.0437401	0.274122	922	0.804304
metab_240	3-(4-hydroxyphenyl)lactate		Amino Acid	Tyrosine Metabolism	genus.Coriobacteriaceae.UCG.002	-0.0209459	0.019141	0.274121	922	0.804304
metab_100003260	carboxyethyl-GABA		Amino Acid	Glutamate Metabolism	genus.Monoglobus	-0.00783475	0.0071598	0.274134	922	0.804321
metab_100006005	5alpha-androstan-3alpha,17beta-diol monosulfate (2)		Lipid	Androgenic Steroids	Species.intestini	0.0283923	0.0259467	0.274139	922	0.804321
metab_100009271	(S)-3-hydroxybutyrylcarnitine		Lipid	Fatty Acid Metabolism (Acyl Carnitine, Hydroxy)	genus.Peptococcus	0.00981562	0.00896997	0.27413	922	0.804321
metab_100010923	linoleoyl-arachidonoyl-glycerol (18:2/20:4) [2]*		Lipid	Diacylglycerol	family.Saccharimonadaceae	0.0221498	0.0202418	0.274139	922	0.804321
metab_100015751	glycosyl ceramide (d18:1/23:1, d17:1/24:1)*		Lipid	Hexosylceramides (HCER)	genus.Romboutsia	0.00813847	0.00743741	0.274137	922	0.804321
metab_100020425	1-carboxyethylleucine	N-lactoyl leucine	Amino Acid	Leucine, Isoleucine and Valine Metabolism	Species.justesenii	0.0358134	0.0327285	0.274139	922	0.804321
metab_358	hypotaurine		Amino Acid	Methionine, Cysteine, SAM and Taurine Metabolism	genus.Hafnia.Obesumbacterium	-0.0235711	0.0215405	0.274133	922	0.804321
metab_158	5,6-dihydrothymine		Nucleotide	Pyrimidine Metabolism, Thymine containing	order.Bacillales	-0.0253677	0.0231828	0.274142	922	0.804322
metab_100002094	gamma-CEHC		Cofactors and Vitamins	Tocopherol Metabolism	family.Oxalobacteraceae	-0.0213836	0.0195422	0.274151	922	0.804334
metab_100008915	1-palmitoyl-2-docosahexaenoyl-GPC (16:0/22:6)		Lipid	Phosphatidylcholine (PC)	Species.bartlettii	0.00485238	0.0044345	0.274148	922	0.804334
metab_923	dihydroorotate		Nucleotide	Pyrimidine Metabolism, Orotate containing	family.Puniceicoccaceae	-0.0414312	0.0378633	0.274149	922	0.804334
metab_100020515	2-naphthol sulfate		Xenobiotics	Chemical	genus.Clostridium.sensu.stricto.1	-0.0143051	0.0130734	0.274157	922	0.804343
metab_2050	eicosapentaenoate (EPA; 20:5n3)		Lipid	Long Chain Polyunsaturated Fatty Acid (n3 and n6)	family.Defluviitaleaceae	0.0170678	0.0155982	0.274156	922	0.804343
metab_100008928	2-hydroxybutyrate/2-hydroxyisobutyrate		Amino Acid	Glutathione Metabolism	genus.Defluviitaleaceae.UCG.011	-0.0112046	0.01024	0.274164	922	0.804347
metab_407	lysine		Amino Acid	Lysine Metabolism	genus.Holdemania	-0.0113789	0.0103993	0.274163	922	0.804347
metab_512	taurine		Amino Acid	Methionine, Cysteine, SAM and Taurine Metabolism	Species.pectinilyticus	-0.00834558	0.00762708	0.274162	922	0.804347
metab_999912544	X - 12544		NA	NA	Species.inulinivorans	0.0258866	0.0236581	0.274167	922	0.804349
metab_100000282	N-acetylglutamate		Amino Acid	Glutamate Metabolism	genus.GCA.900066575	0.00870455	0.00795578	0.2742	922	0.804375
metab_100000282	N-acetylglutamate		Amino Acid	Glutamate Metabolism	Species.secunda	-0.021568	0.0197155	0.27427	922	0.804375
metab_100000453	paraxanthine		Xenobiotics	Xanthine Metabolism	phylum.Proteobacteria	-0.0202425	0.0185066	0.274339	922	0.804375
metab_100000453	paraxanthine		Xenobiotics	Xanthine Metabolism	Species.massiliensis.2	0.0284644	0.0260212	0.2743	922	0.804375
metab_100000616	1-stearoyl-2-arachidonoyl-GPI (18:0/20:4)		Lipid	Phosphatidylinositol (PI)	genus.Mogibacterium	-0.014394	0.0131583	0.274289	922	0.804375
metab_100001040	1-linoleoylglycerol (18:2)		Lipid	Monoacylglycerol	phylum.Synergistota	-0.031936	0.0291952	0.274306	922	0.804375
metab_100001055	isobutyrylcarnitine (C4)		Amino Acid	Leucine, Isoleucine and Valine Metabolism	Species.scindens	-0.0619277	0.0566077	0.27426	922	0.804375
metab_100001106	1,3-dimethylurate		Xenobiotics	Xanthine Metabolism	Species.massiliensis.1	0.013491	0.0123314	0.274235	922	0.804375
metab_100001247	octanoylcarnitine (C8)		Lipid	Fatty Acid Metabolism (Acyl Carnitine, Medium Chain)	genus.DTU089	-0.0120709	0.0110336	0.274245	922	0.804375
metab_100001254	N-acetyltryptophan		Amino Acid	Tryptophan Metabolism	Species.ovatus	0.00623975	0.00570295	0.274196	922	0.804375
metab_100001296	stachydrine		Xenobiotics	Food Component/Plant	family.Hafniaceae	-0.0780741	0.0713666	0.274257	922	0.804375
metab_100001334	N-acetylproline		Amino Acid	Urea cycle; Arginine and Proline Metabolism	Species.finegoldii.1	-0.0119623	0.0109336	0.274213	922	0.804375
metab_100001400	1-methylurate		Xenobiotics	Xanthine Metabolism	genus.Pediococcus	-0.0614546	0.0561662	0.274183	922	0.804375
metab_100001412	N2,N2-dimethylguanosine		Nucleotide	Purine Metabolism, Guanine containing	Species.faecis.1	0.0236086	0.0215815	0.274283	922	0.804375
metab_100001416	orotidine		Nucleotide	Pyrimidine Metabolism, Orotate containing	family.Coriobacteriales.Incertae.Sedis	0.0106388	0.00972469	0.274252	922	0.804375
metab_100001454	3-hydroxydodecanedioate*		Lipid	Fatty Acid, Dicarboxylate	genus.Megasphaera	-0.0236562	0.0216258	0.274301	922	0.804375
metab_100001456	7-methylguanine		Nucleotide	Purine Metabolism, Guanine containing	genus.Fournierella	-0.00912253	0.00833959	0.274303	922	0.804375
metab_100001550	homostachydrine*		Xenobiotics	Food Component/Plant	genus.Catenisphaera	0.0254788	0.0232901	0.274262	922	0.804375
metab_100001569	1-oleoyl-GPE (18:1)		Lipid	Lysophospholipid	genus..Eubacterium..brachy.group	0.0142898	0.0130604	0.274193	922	0.804375
metab_100001605	catechol sulfate		Xenobiotics	Benzoate Metabolism	genus.Collinsella	-0.0111239	0.010168	0.274247	922	0.804375
metab_100001655	1-palmitoyl-GPI (16:0)		Lipid	Lysophospholipid	Species.hydrogenotrophica	-0.0239653	0.0219053	0.274232	922	0.804375
metab_100001662	deoxycarnitine		Lipid	Carnitine Metabolism	family.Lactobacillaceae	0.00664342	0.00607342	0.274317	922	0.804375
metab_100001882	glycosyl-N-stearoyl-sphingosine (d18:1/18:0)		Lipid	Hexosylceramides (HCER)	genus.Turicibacter	0.00613433	0.00560825	0.274337	922	0.804375
metab_100001992	androstenediol (3beta,17beta) disulfate (1)		Lipid	Androgenic Steroids	genus.Lactobacillus	-0.0155634	0.0142244	0.274193	922	0.804375
metab_100002254	stearoyl ethanolamide		Lipid	Endocannabinoid	family.Bacteroidaceae	0.00833842	0.00762174	0.274238	922	0.804375
metab_100002784	2-oxoarginine*		Amino Acid	Urea cycle; Arginine and Proline Metabolism	phylum.Firmicutes	0.0338577	0.0309457	0.274208	922	0.804375
metab_100003258	2-O-methylascorbic acid		Cofactors and Vitamins	Ascorbate and Aldarate Metabolism	genus.Parabacteroides	-0.00595782	0.00544678	0.274329	922	0.804375
metab_100003901	2-stearoyl-GPE (18:0)*		Lipid	Lysophospholipid	family.Anaerofustaceae	-0.0242649	0.0221821	0.274297	922	0.804375
metab_100004111	4-methylcatechol sulfate		Xenobiotics	Benzoate Metabolism	genus.Desulfovibrio	0.0166902	0.0152564	0.274261	922	0.804375
metab_100004329	sphingomyelin (d18:2/16:0, d18:1/16:1)*		Lipid	Sphingomyelins	genus.Megamonas	-0.0147429	0.0134741	0.27418	922	0.804375
metab_100004575	N2,N5-diacetylornithine		Amino Acid	Urea cycle; Arginine and Proline Metabolism	family.Hydrogenoanaerobacterium	-0.0215136	0.0196685	0.274335	922	0.804375
metab_100005383	N-methylpipecolate		Xenobiotics	Bacterial/Fungal	Species.hathewayi	-0.025934	0.0237081	0.2743	922	0.804375
metab_100005717	1-palmitoyl-GPG (16:0)*		Lipid	Lysophospholipid	genus.Howardella	-0.00857465	0.0078376	0.274233	922	0.804375
metab_100006005	5alpha-androstan-3alpha,17beta-diol monosulfate (2)		Lipid	Androgenic Steroids	family.Anaerovoracaceae	-0.0261425	0.0238963	0.274254	922	0.804375
metab_100006295	sphingomyelin (d18:1/22:1, d18:2/22:0, d16:1/24:1)*		Lipid	Sphingomyelins	genus.UCG.007	-0.0130301	0.0119123	0.274321	922	0.804375
metab_100006378	N-acetylkynurenine (2)		Amino Acid	Tryptophan Metabolism	Species.equolifaciens	0.019161	0.0175166	0.274304	922	0.804375
metab_100008952	1-palmitoleoylglycerol (16:1)*		Lipid	Monoacylglycerol	Species.aerofaciens	0.0142675	0.0130413	0.274241	922	0.804375
metab_100008957	sphingomyelin (d18:2/24:1, d18:1/24:2)*		Lipid	Sphingomyelins	genus.Olsenella	0.0127729	0.0116774	0.274333	922	0.804375
metab_100008994	1-stearoyl-2-linoleoyl-GPI (18:0/18:2)		Lipid	Phosphatidylinositol (PI)	genus.Sutterella	-0.00924043	0.00844694	0.274278	922	0.804375
metab_100008998	gamma-tocopherol/beta-tocopherol		Cofactors and Vitamins	Tocopherol Metabolism	genus.Lachnospiraceae.AC2044.group	-0.0114316	0.0104508	0.274317	922	0.804375
metab_100009394	hexadecadienoate (16:2n6)		Lipid	Long Chain Polyunsaturated Fatty Acid (n3 and n6)	class.Methanobacteria	-0.0262772	0.0240205	0.274274	922	0.804375
metab_100009407	pimeloylcarnitine/3-methyladipoylcarnitine (C7-DC)		Lipid	Fatty Acid Metabolism (Acyl Carnitine, Dicarboxylate)	genus.Butyricimonas	0.0121482	0.0111058	0.274314	922	0.804375
metab_100015835	cerotoylcarnitine (C26)*		Lipid	Fatty Acid Metabolism (Acyl Carnitine, Long Chain Saturated)	Species.coprocola	0.00835469	0.00763728	0.27428	922	0.804375
metab_100019892	2-hydroxyarachidate*		Lipid	Fatty Acid, Monohydroxy	class.Cyanobacteriia	0.0246235	0.0225072	0.27424	922	0.804375
metab_100019972	dodecenedioate (C12:1-DC)*		Lipid	Fatty Acid, Dicarboxylate	Species.bifidum	-0.013435	0.0122814	0.274278	922	0.804375
metab_100020205	hydroxyasparagine**		Amino Acid	Alanine and Aspartate Metabolism	genus.Clostridium.sensu.stricto.1	0.00633081	0.00578783	0.274333	922	0.804375
metab_100020259	glutamine conjugate of C7H12O2*		Partially Characterized Molecules	Partially Characterized Molecules	genus..Eubacterium..ventriosum.group	0.0178757	0.0163383	0.274208	922	0.804375
metab_100020360	8-methoxykynurenate		Amino Acid	Tryptophan Metabolism	genus.Erysipelotrichaceae.UCG.003	0.00833151	0.00761657	0.27431	922	0.804375
metab_100020378	2-hydroxysebacate		Lipid	Fatty Acid, Dicarboxylate	Species.succinatutens	-0.0117683	0.010758	0.27429	922	0.804375
metab_100020409	ascorbic acid 3-sulfate*		Cofactors and Vitamins	Ascorbate and Aldarate Metabolism	genus.Tyzzerella	-0.0112088	0.0102444	0.274189	922	0.804375
metab_100020414	6-bromotryptophan		Amino Acid	Tryptophan Metabolism	genus.Candidatus.Soleaferrea	0.0115078	0.0105186	0.274234	922	0.804375
metab_100020417	N6,N6-dimethyllysine		Amino Acid	Lysine Metabolism	genus.Streptococcus	-0.0109532	0.0100116	0.274231	922	0.804375
metab_100020423	1-carboxyethylvaline	N-lactoyl valine	Amino Acid	Leucine, Isoleucine and Valine Metabolism	genus.Phocea	0.0238317	0.0217816	0.274199	922	0.804375
metab_100020425	1-carboxyethylleucine	N-lactoyl leucine	Amino Acid	Leucine, Isoleucine and Valine Metabolism	family.Anaerovoracaceae	-0.0149271	0.0136444	0.274247	922	0.804375
metab_100020497	sulfate of piperine metabolite C16H19NO3 (3)*		Xenobiotics	Food Component/Plant	Species.intestini	0.0344064	0.031452	0.27428	922	0.804375
metab_100020546	N2-acetyl,N6-methyllysine		Amino Acid	Lysine Metabolism	genus.Hungatella	-0.0305452	0.0279248	0.274322	922	0.804375
metab_100021992	cis-3,4-methyleneheptanoylglycine		Lipid	Fatty Acid Metabolism (Acyl Glycine)	genus.Candidatus.Soleaferrea	0.0202511	0.0185108	0.274245	922	0.804375
metab_100021992	cis-3,4-methyleneheptanoylglycine		Lipid	Fatty Acid Metabolism (Acyl Glycine)	Species.splanchnicus	-0.0121165	0.0110772	0.27433	922	0.804375
metab_1026	phosphoethanolamine		Lipid	Phospholipid Metabolism	family.Anaerovoracaceae	0.015072	0.0137776	0.274275	922	0.804375
metab_1026	phosphoethanolamine		Lipid	Phospholipid Metabolism	genus.Oscillibacter	-0.00856343	0.00782873	0.274319	922	0.804375
metab_1105	alpha-tocopherol		Cofactors and Vitamins	Tocopherol Metabolism	family.Defluviitaleaceae	0.0105269	0.00962353	0.274307	922	0.804375
metab_112	3-hydroxy-3-methylglutarate		Lipid	Mevalonate Metabolism	family.Bacteroidaceae	-0.0141972	0.0129781	0.27428	922	0.804375
metab_1224	cys-gly, oxidized		Amino Acid	Glutathione Metabolism	family.Veillonellaceae	-0.00854907	0.00781555	0.274316	922	0.804375
metab_1258	anthranilate		Amino Acid	Tryptophan Metabolism	genus.Senegalimassilia	-0.00742761	0.00678913	0.274232	922	0.804375
metab_1258	anthranilate		Amino Acid	Tryptophan Metabolism	Species.longum	-0.00521905	0.00477114	0.274304	922	0.804375
metab_1539	1-palmitoyl-2-oleoyl-GPC (16:0/18:1)		Lipid	Phosphatidylcholine (PC)	genus.Anaerofustis	-0.0137579	0.0125739	0.274178	922	0.804375
metab_180	linoleate (18:2n6)		Lipid	Long Chain Polyunsaturated Fatty Acid (n3 and n6)	Species.bacterium.1	0.00973341	0.00889869	0.274338	922	0.804375
metab_189	N6,N6,N6-trimethyllysine		Amino Acid	Lysine Metabolism	phylum.Desulfobacterota	-0.0129472	0.0118365	0.274322	922	0.804375
metab_240	3-(4-hydroxyphenyl)lactate		Amino Acid	Tyrosine Metabolism	Species.salivarius	0.0164665	0.0150541	0.27433	922	0.804375
metab_272	corticosterone		Lipid	Corticosteroids	family.Micrococcaceae	0.0533448	0.0487593	0.274233	922	0.804375
metab_310	cystathionine		Amino Acid	Methionine, Cysteine, SAM and Taurine Metabolism	genus.TM7x	0.0219082	0.0200253	0.274239	922	0.804375
metab_340	glycine		Amino Acid	Glycine, Serine and Threonine Metabolism	Species.tanakaei	-0.022963	0.0209935	0.274333	922	0.804375
metab_344	guanidinoacetate		Amino Acid	Creatine Metabolism	genus.Oribacterium	0.0132079	0.0120744	0.274309	922	0.804375
metab_407	lysine		Amino Acid	Lysine Metabolism	family.Eubacteriaceae	-0.0196653	0.0179771	0.27429	922	0.804375
metab_409	malate		Energy	TCA Cycle	family.Muribaculaceae	0.00619254	0.00565962	0.274181	922	0.804375
metab_803	mannose		Carbohydrate	Fructose, Mannose and Galactose Metabolism	class.Synergistia	0.0193952	0.0177286	0.274248	922	0.804375
metab_803	mannose		Carbohydrate	Fructose, Mannose and Galactose Metabolism	Species.formigenes	-0.0222921	0.0203773	0.274265	922	0.804375
metab_923	dihydroorotate		Nucleotide	Pyrimidine Metabolism, Orotate containing	Species.isoflavoniconvertens	0.014689	0.0134283	0.274302	922	0.804375
metab_999911372	X - 11372		NA	NA	class.Lentisphaeria	0.0276626	0.025287	0.274275	922	0.804375
metab_999911470	X - 11470		NA	NA	family.Ethanoligenenaceae	0.0400892	0.0366448	0.274254	922	0.804375
metab_999912462	X - 12462		NA	NA	Species.clarus	0.0130902	0.0119645	0.274211	922	0.804375
metab_999912544	X - 12544		NA	NA	class.Negativicutes	-0.0302683	0.0276638	0.274187	922	0.804375
metab_999912844	X - 12844		NA	NA	genus.Colidextribacter	0.0102411	0.00936193	0.274293	922	0.804375
metab_999912849	X - 12849		NA	NA	Species.faecis.1	0.0773049	0.0706548	0.274198	922	0.804375
metab_999913684	X - 13684		NA	NA	genus..Ruminococcus..torques.group	0.0176347	0.0161201	0.274272	922	0.804375
metab_999921339	X - 21339		NA	NA	Species.saccharivorans	0.0146786	0.0134189	0.274307	922	0.804375
metab_999921821	X - 21821		NA	NA	phylum.Patescibacteria	0.0246586	0.0225427	0.274312	922	0.804375
metab_999921834	X - 21834		NA	NA	genus.Papillibacter	0.0559656	0.0511592	0.274273	922	0.804375
metab_999923593	X - 23593		NA	NA	Species.succinatutens	-0.00971268	0.0088786	0.274276	922	0.804375
metab_999923974	X - 23974		NA	NA	genus.Prevotellaceae.NK3B31.group	0.00978803	0.00894666	0.274233	922	0.804375
metab_999924241	X - 24241		NA	NA	order.RF39	-0.0159074	0.0145405	0.27425	922	0.804375
metab_999925810	X - 25810		NA	NA	genus.Lachnospiraceae.ND3007.group	0.00901413	0.00823939	0.274238	922	0.804375
metab_999926106	X - 26106		NA	NA	family.Lachnospiraceae	0.0336072	0.0307239	0.27432	922	0.804375
metab_999926111	X - 26111		NA	NA	order.Enterobacterales	0.0162717	0.0148721	0.274205	922	0.804375
metab_100001456	7-methylguanine		Nucleotide	Purine Metabolism, Guanine containing	Species.massiliensis.8	-0.018732	0.0171257	0.274341	922	0.804375
metab_100002259	cis-4-decenoylcarnitine (C10:1)		Lipid	Fatty Acid Metabolism (Acyl Carnitine, Monounsaturated)	genus.Negativibacillus	-0.0105645	0.00965871	0.274346	922	0.804379
metab_999924494	X - 24494		NA	NA	Species.intestinalis.1	0.0149493	0.0136675	0.274346	922	0.804379
metab_999918886	X - 18886		NA	NA	order.Izemoplasmatales	-0.019047	0.0174142	0.274354	922	0.804398
metab_100001397	1,3,7-trimethylurate		Xenobiotics	Xanthine Metabolism	family.Enterococcaceae	-0.0306822	0.028054	0.27439	922	0.804401
metab_100001413	N4-acetylcytidine		Nucleotide	Pyrimidine Metabolism, Cytidine containing	genus.CAG.352	0.00613676	0.00561096	0.274379	922	0.804401
metab_100001466	3-methylcytidine		Nucleotide	Pyrimidine Metabolism, Cytidine containing	order.Burkholderiales	-0.00632645	0.00578417	0.274359	922	0.804401
metab_100001551	1-arachidonoyl-GPC (20:4n6)*		Lipid	Lysophospholipid	Species.pectinilyticus	-0.0133272	0.0121852	0.274373	922	0.804401
metab_100001951	bilirubin (E,Z or Z,E)*		Cofactors and Vitamins	Hemoglobin and Porphyrin Metabolism	genus.HT002	-0.0429303	0.0392524	0.274384	922	0.804401
metab_100002356	(16 or 17)-methylstearate (a19:0 or i19:0)		Lipid	Fatty Acid, Branched	genus.NK4A214.group	0.00914879	0.00836505	0.274386	922	0.804401
metab_100002367	2R,3R-dihydroxybutyrate		Lipid	Fatty Acid, Dihydroxy	Species.edouardi	0.00726943	0.00664655	0.274376	922	0.804401
metab_100002500	formiminoglutamate		Amino Acid	Histidine Metabolism	Species.coprocola	0.0103333	0.00944782	0.274372	922	0.804401
metab_100003271	beta-citrylglutamate		Amino Acid	Glutamate Metabolism	Species.jalaludinii	0.0147597	0.0134954	0.274387	922	0.804401
metab_100008903	1,2-dilinoleoyl-GPC (18:2/18:2)		Lipid	Phosphatidylcholine (PC)	class.Alphaproteobacteria	-0.00906105	0.00828501	0.274397	922	0.804401
metab_100009030	lactosyl-N-palmitoyl-sphingosine (d18:1/16:0)		Lipid	Lactosylceramides (LCER)	Species.longicatena	-0.00630337	0.00576315	0.274366	922	0.804401
metab_100009078	1-oleoyl-2-linoleoyl-GPE (18:1/18:2)*		Lipid	Phosphatidylethanolamine (PE)	family.Oxalobacteraceae	-0.0213289	0.0195021	0.274396	922	0.804401
metab_100015789	sphingomyelin (d18:2/24:2)*		Lipid	Sphingomyelins	family.Pseudomonadaceae	-0.0204629	0.0187099	0.274384	922	0.804401
metab_100015835	cerotoylcarnitine (C26)*		Lipid	Fatty Acid Metabolism (Acyl Carnitine, Long Chain Saturated)	order.Methanobacteriales	-0.0203103	0.0185706	0.274391	922	0.804401
metab_100020208	perfluorooctanoate (PFOA)		Xenobiotics	Chemical	Species.sobrinus	0.0286105	0.0261587	0.27437	922	0.804401
metab_100021000	hydroxypalmitoyl sphingomyelin (d18:1/16:0(OH))**		Lipid	Sphingomyelins	Species.putredinis	-0.00594585	0.00543652	0.274388	922	0.804401
metab_100021990	3-hydroxyoctanoylcarnitine (1)		Lipid	Fatty Acid Metabolism (Acyl Carnitine, Hydroxy)	Species.clarus	-0.0130614	0.0119427	0.274394	922	0.804401
metab_1668	taurodeoxycholate		Lipid	Secondary Bile Acid Metabolism	genus.Slackia	-0.0311217	0.0284543	0.274363	922	0.804401
metab_181	laurate (12:0)		Lipid	Medium Chain Fatty Acid	genus.Lachnospiraceae.UCG.010	-0.0104007	0.00950965	0.274384	922	0.804401
metab_252	succinate		Energy	TCA Cycle	Species.longicatena	-0.00604042	0.00552307	0.274396	922	0.804401
metab_460	phenylalanine		Amino Acid	Phenylalanine Metabolism	family.Acidaminococcaceae	-0.0046499	0.00425159	0.27439	922	0.804401
metab_999911372	X - 11372		NA	NA	family.Prevotellaceae	0.0072165	0.00659799	0.274364	922	0.804401
metab_999913728	X - 13728		NA	NA	Species.intestinihominis	0.0315356	0.0288326	0.274361	922	0.804401
metab_999917357	X - 17357		NA	NA	Species.salyersiae	0.0154992	0.0141708	0.274366	922	0.804401
metab_100001293	N-acetylhistidine		Amino Acid	Histidine Metabolism	Species.crossotus	-0.00713314	0.0065223	0.274403	922	0.804406
metab_100020541	11beta-hydroxyandrosterone glucuronide		Lipid	Androgenic Steroids	Species.bacterium.2	0.0116153	0.0106207	0.274406	922	0.804406
metab_1102	gamma-glutamyltyrosine		Peptide	Gamma-glutamyl Amino Acid	Species.hominis	-0.0065519	0.00599087	0.274407	922	0.804406
metab_891	margarate (17:0)		Lipid	Long Chain Saturated Fatty Acid	Species.bacterium.1	0.00702802	0.00642624	0.274407	922	0.804406
metab_999924475	X - 24475		NA	NA	family.Puniceicoccaceae	-0.0783166	0.0716105	0.274406	922	0.804406
metab_100000882	3-hydroxymyristate		Lipid	Fatty Acid, Monohydroxy	genus.Atopobium	0.0419647	0.0383717	0.27441	922	0.804408
metab_100020205	hydroxyasparagine**		Amino Acid	Alanine and Aspartate Metabolism	Species.scindens	0.0386448	0.0353364	0.274415	922	0.804419
metab_100009005	1-(1-enyl-palmitoyl)-2-oleoyl-GPE (P-16:0/18:1)*		Lipid	Plasmalogen	family.Puniceicoccaceae	-0.0343294	0.0313906	0.274418	922	0.80442
metab_100015833	arachidoylcarnitine (C20)*		Lipid	Fatty Acid Metabolism (Acyl Carnitine, Long Chain Saturated)	genus.Lachnospiraceae.UCG.010	-0.00656064	0.00599904	0.27442	922	0.80442
metab_923	dihydroorotate		Nucleotide	Pyrimidine Metabolism, Orotate containing	genus.Butyrivibrio	-0.00938309	0.00857991	0.274422	922	0.80442
metab_999912798	X - 12798		NA	NA	class.Negativicutes	-0.0114152	0.0104381	0.274422	922	0.80442
metab_872	thymidine		Nucleotide	Pyrimidine Metabolism, Thymine containing	phylum.Bacteroidota	0.00927979	0.00848551	0.274425	922	0.804422
metab_100000463	indolelactate		Amino Acid	Tryptophan Metabolism	genus.Candidatus.Soleaferrea	0.013674	0.0125039	0.274436	922	0.804444
metab_100009407	pimeloylcarnitine/3-methyladipoylcarnitine (C7-DC)		Lipid	Fatty Acid Metabolism (Acyl Carnitine, Dicarboxylate)	genus.Papillibacter	0.0301964	0.0276124	0.274436	922	0.804444
metab_564	threonine		Amino Acid	Glycine, Serine and Threonine Metabolism	genus.Mogibacterium	-0.0128576	0.0117575	0.274442	922	0.804455
metab_999917335	X - 17335		NA	NA	genus.Candidatus.Soleaferrea	0.0144296	0.0131951	0.274445	922	0.804455
metab_999917357	X - 17357		NA	NA	genus.UCG.009	-0.0151736	0.0138754	0.274444	922	0.804455
metab_999912798	X - 12798		NA	NA	Species.plebeius	-0.012528	0.0114563	0.27445	922	0.804459
metab_999916576	X - 16576		NA	NA	genus.Erysipelatoclostridium	-0.00836392	0.00764841	0.274449	922	0.804459
metab_100001395	1-linoleoyl-GPC (18:2)		Lipid	Lysophospholipid	family.Pasteurellaceae	0.0122695	0.0112201	0.274459	922	0.804472
metab_100003119	N-oleoyltaurine		Lipid	Endocannabinoid	order.Chloroplast	-0.0361531	0.0330614	0.274465	922	0.804472
metab_100020414	6-bromotryptophan		Amino Acid	Tryptophan Metabolism	genus.Olsenella	0.0122137	0.0111692	0.274463	922	0.804472
metab_999911795	X - 11795		NA	NA	class.Actinobacteria	0.00981724	0.00897761	0.27446	922	0.804472
metab_999919438	X - 19438		NA	NA	family.Atopobiaceae	0.0171117	0.0156482	0.274458	922	0.804472
metab_999926106	X - 26106		NA	NA	Species.pleomorphus	0.0386577	0.0353516	0.274461	922	0.804472
metab_100000042	3-methylhistidine		Amino Acid	Histidine Metabolism	Species.salivarius	0.0573322	0.0524326	0.274495	922	0.804484
metab_100001296	stachydrine		Xenobiotics	Food Component/Plant	order.Oscillospirales	-0.108806	0.0995033	0.274473	922	0.804484
metab_100001391	stearoylcarnitine (C18)		Lipid	Fatty Acid Metabolism (Acyl Carnitine, Long Chain Saturated)	Species.ramosum	-0.0135302	0.0123737	0.274489	922	0.804484
metab_100001399	1,7-dimethylurate		Xenobiotics	Xanthine Metabolism	genus.Oscillospira	0.018319	0.0167528	0.274475	922	0.804484
metab_100001454	3-hydroxydodecanedioate*		Lipid	Fatty Acid, Dicarboxylate	Species.plautii	0.0163469	0.0149498	0.274491	922	0.804484
metab_100001869	1-stearoyl-2-arachidonoyl-GPC (18:0/20:4)		Lipid	Phosphatidylcholine (PC)	Species.aerofaciens	0.00628149	0.00574465	0.274493	922	0.804484
metab_100004329	sphingomyelin (d18:2/16:0, d18:1/16:1)*		Lipid	Sphingomyelins	genus.Desulfovibrio	-0.00644539	0.00589454	0.274492	922	0.804484
metab_100005998	octadecanedioylcarnitine (C18-DC)*		Lipid	Fatty Acid Metabolism (Acyl Carnitine, Dicarboxylate)	class.Cyanobacteriia	-0.0327897	0.0299875	0.274494	922	0.804484
metab_100008976	1-stearoyl-2-linoleoyl-GPE (18:0/18:2)*		Lipid	Phosphatidylethanolamine (PE)	genus.Acetanaerobacterium	0.0380872	0.0348324	0.274496	922	0.804484
metab_100009139	1-myristoyl-2-arachidonoyl-GPC (14:0/20:4)*		Lipid	Phosphatidylcholine (PC)	genus.Lactiplantibacillus	0.0314599	0.0287704	0.274478	922	0.804484
metab_100010850	4-hydroxyphenylacetylglutamine		Peptide	Acetylated Peptides	Species.nordii	0.0420471	0.0384539	0.274495	922	0.804484
metab_100015971	cortolone glucuronide (1)		Lipid	Corticosteroids	genus.Adlercreutzia	0.0096633	0.00883733	0.274486	922	0.804484
metab_1023	sarcosine		Amino Acid	Glycine, Serine and Threonine Metabolism	Species.indistinctus	-0.0115391	0.0105528	0.274483	922	0.804484
metab_376	isoleucine		Amino Acid	Leucine, Isoleucine and Valine Metabolism	genus.GCA.900066755	0.0202952	0.0185609	0.274496	922	0.804484
metab_999917367	X - 17367		NA	NA	genus.Merdibacter	-0.0321752	0.0294256	0.274496	922	0.804484
metab_999921470	X - 21470		NA	NA	genus.Streptococcus	-0.0129004	0.0117979	0.274493	922	0.804484
metab_100001064	glycolithocholate		Lipid	Secondary Bile Acid Metabolism	genus.Fusicatenibacter	-0.0198076	0.0181151	0.274501	922	0.804486
metab_100009345	1-palmitoleoyl-2-linolenoyl-GPC (16:1/18:3)*		Lipid	Phosphatidylcholine (PC)	Species.prausnitzii	0.0136601	0.0124928	0.2745	922	0.804486
metab_100001872	1-stearoyl-2-arachidonoyl-GPS (18:0/20:4)		Lipid	Phosphatidylserine (PS)	order.Bifidobacteriales	0.0108428	0.00991671	0.274519	922	0.804488
metab_100004083	glycohyocholate		Lipid	Secondary Bile Acid Metabolism	genus.Cloacibacillus	-0.0366469	0.0335163	0.274513	922	0.804488
metab_100006641	glycochenodeoxycholate 3-sulfate		Lipid	Primary Bile Acid Metabolism	Species.justesenii	0.0691414	0.0632358	0.274519	922	0.804488
metab_100008952	1-palmitoleoylglycerol (16:1)*		Lipid	Monoacylglycerol	Species.anaerobia	0.027812	0.0254367	0.274522	922	0.804488
metab_1087	erucate (22:1n9)		Lipid	Long Chain Monounsaturated Fatty Acid	genus.Blautia	-0.0289947	0.0265184	0.274524	922	0.804488
metab_1137	oleoyl ethanolamide		Lipid	Endocannabinoid	family.Selenomonadaceae	0.0136292	0.012465	0.274517	922	0.804488
metab_244	beta-alanine		Nucleotide	Pyrimidine Metabolism, Uracil containing	family.Erysipelotrichaceae	-0.00719958	0.0065847	0.274523	922	0.804488
metab_999912798	X - 12798		NA	NA	genus.Subdoligranulum	0.0174601	0.015969	0.274524	922	0.804488
metab_999912847	X - 12847		NA	NA	family.Succinivibrionaceae	0.0658771	0.0602488	0.274507	922	0.804488
metab_999912906	X - 12906		NA	NA	genus.UCG.009	0.0125046	0.0114366	0.274519	922	0.804488
metab_999913866	X - 13866		NA	NA	genus..Eubacterium..xylanophilum.group	0.0134756	0.0123244	0.27451	922	0.804488
metab_999921467	X - 21467		NA	NA	genus.Enterococcus	-0.0161076	0.0147314	0.274506	922	0.804488
metab_999922162	X - 22162		NA	NA	family.Hydrogenoanaerobacterium	-0.0208006	0.0190233	0.274504	922	0.804488
metab_100004295	2-piperidinone		Xenobiotics	Food Component/Plant	Species.pectinilyticus	-0.0256576	0.0234666	0.27453	922	0.804496
metab_100009045	phenylacetylglutamate		Peptide	Acetylated Peptides	Species.excrementihominis	-0.0206715	0.0189064	0.274532	922	0.804496
metab_100020208	perfluorooctanoate (PFOA)		Xenobiotics	Chemical	order.Burkholderiales	0.0111494	0.0101973	0.274531	922	0.804496
metab_849	caffeine		Xenobiotics	Xanthine Metabolism	genus.Bilophila	0.031129	0.028471	0.274534	922	0.804496
metab_881	cytosine		Nucleotide	Pyrimidine Metabolism, Cytidine containing	Species.bouchesdurhonensis	-0.0357833	0.0327281	0.274536	922	0.804496
metab_100015838	eicosenoylcarnitine (C20:1)*		Lipid	Fatty Acid Metabolism (Acyl Carnitine, Monounsaturated)	genus.Epulopiscium	-0.0184072	0.0168356	0.274537	922	0.804497
metab_100001314	gamma-glutamylthreonine		Peptide	Gamma-glutamyl Amino Acid	genus.Butyrivibrio	-0.0077296	0.00706997	0.274559	922	0.804508
metab_100006430	arabitol/xylitol		Carbohydrate	Pentose Metabolism	Species.faecis	0.00924359	0.00845457	0.274547	922	0.804508
metab_100006641	glycochenodeoxycholate 3-sulfate		Lipid	Primary Bile Acid Metabolism	family.Synergistaceae	-0.0437278	0.039996	0.274557	922	0.804508
metab_100019831	3-hydroxyphenylacetoylglutamine		Peptide	Acetylated Peptides	Species.catus	-0.0107658	0.0098469	0.27455	922	0.804508
metab_100020423	1-carboxyethylvaline	N-lactoyl valine	Amino Acid	Leucine, Isoleucine and Valine Metabolism	Species.mutans	0.0159087	0.0145507	0.274545	922	0.804508
metab_1224	cys-gly, oxidized		Amino Acid	Glutathione Metabolism	genus.GCA.900066755	0.0389119	0.0355908	0.274552	922	0.804508
metab_254	3-hydroxybutyrate (BHBA)		Lipid	Ketone Bodies	genus.Collinsella	-0.0148995	0.013628	0.274559	922	0.804508
metab_62	12,13-DiHOME		Lipid	Fatty Acid, Dihydroxy	family.Hungateiclostridiaceae	-0.0259609	0.0237454	0.274559	922	0.804508
metab_799	betaine		Amino Acid	Glycine, Serine and Threonine Metabolism	Species.plebeius	-0.00620877	0.00567881	0.274549	922	0.804508
metab_999923782	X - 23782		NA	NA	genus.Tyzzerella	-0.00986066	0.00901909	0.274554	922	0.804508
metab_100021104	pregnenetriol disulfate*		Lipid	Pregnenolone Steroids	Species.omnicolens	0.0586053	0.0536044	0.274562	922	0.804509
metab_999916576	X - 16576		NA	NA	family.Pasteurellaceae	0.0115289	0.0105451	0.274563	922	0.804509
metab_100000776	palmitoylcarnitine (C16)		Lipid	Fatty Acid Metabolism (Acyl Carnitine, Long Chain Saturated)	Species.filiformis	-0.0153601	0.0140496	0.274568	922	0.804515
metab_100020215	N-methylhydroxyproline**		Amino Acid	Urea cycle; Arginine and Proline Metabolism	Species.inops	-0.0209208	0.0191358	0.274568	922	0.804515
metab_100001551	1-arachidonoyl-GPC (20:4n6)*		Lipid	Lysophospholipid	Species.ndongoniae	0.0252907	0.023133	0.274572	922	0.804519
metab_100015833	arachidoylcarnitine (C20)*		Lipid	Fatty Acid Metabolism (Acyl Carnitine, Long Chain Saturated)	Species.equolifaciens	0.0118078	0.0108005	0.274573	922	0.804519
metab_1242	N1-methyladenosine		Nucleotide	Purine Metabolism, Adenine containing	family.Sutterellaceae	-0.00736484	0.00673661	0.274577	922	0.804527
metab_100000774	phenyllactate (PLA)		Amino Acid	Phenylalanine Metabolism	order.Christensenellales	0.00930365	0.00851046	0.274601	922	0.804535
metab_100001743	tryptophan betaine		Amino Acid	Tryptophan Metabolism	family.Streptococcaceae	0.0222486	0.0203513	0.27459	922	0.804535
metab_100006290	sphingomyelin (d18:1/20:0, d16:1/22:0)*		Lipid	Sphingomyelins	class.Actinobacteria	-0.00588737	0.00538541	0.274599	922	0.804535
metab_100006290	sphingomyelin (d18:1/20:0, d16:1/22:0)*		Lipid	Sphingomyelins	family.Selenomonadaceae	-0.010701	0.00978843	0.274591	922	0.804535
metab_100010901	gamma-glutamyl-alpha-lysine		Peptide	Gamma-glutamyl Amino Acid	genus.Granulicatella	-0.0272431	0.0249203	0.274598	922	0.804535
metab_100015618	palmitoyl-docosahexaenoyl-glycerol (16:0/22:6) [1]*		Lipid	Diacylglycerol	Species.sanguinis	-0.0121575	0.011121	0.2746	922	0.804535
metab_100020975	3-hydroxy-2-methylpyridine sulfate		Xenobiotics	Chemical	genus.Cloacibacillus	0.0552048	0.0504981	0.2746	922	0.804535
metab_1004	xanthine		Nucleotide	Purine Metabolism, (Hypo)Xanthine/Inosine containing	genus.Blautia	-0.0213469	0.0195268	0.274596	922	0.804535
metab_1215	N-acetylglucosaminylasparagine		Carbohydrate	Aminosugar Metabolism	order.Micrococcales	-0.0254616	0.0232905	0.274594	922	0.804535
metab_1239	2-hydroxystearate		Lipid	Fatty Acid, Monohydroxy	Species.ndongoniae	0.0183133	0.0167519	0.274599	922	0.804535
metab_344	guanidinoacetate		Amino Acid	Creatine Metabolism	Species.intestinalis	-0.00493085	0.00451038	0.274593	922	0.804535
metab_432	nicotinamide		Cofactors and Vitamins	Nicotinate and Nicotinamide Metabolism	family.Peptococcaceae	-0.00804472	0.0073587	0.274591	922	0.804535
metab_100000295	tartarate		Xenobiotics	Food Component/Plant	order.Acidaminococcales	-0.0121058	0.0110741	0.274617	922	0.804544
metab_100000846	erythritol		Xenobiotics	Food Component/Plant	order.Lachnospirales	-0.0269677	0.0246695	0.274619	922	0.804544
metab_100001002	EDTA		Xenobiotics	Chemical	Species.invisus	-0.00724966	0.0066318	0.274618	922	0.804544
metab_100020487	N-acetyl-isoputreanine		Amino Acid	Polyamine Metabolism	genus.Megamonas	-0.0214337	0.0196071	0.27462	922	0.804544
metab_381	2-aminoadipate		Amino Acid	Lysine Metabolism	Species.nordii	-0.0268227	0.0245367	0.274616	922	0.804544
metab_504	serotonin		Amino Acid	Tryptophan Metabolism	genus.Lachnospiraceae.UCG.001	-0.0141435	0.012938	0.274614	922	0.804544
metab_999917612	X - 17612		NA	NA	Species.virosa	0.0260987	0.0238742	0.274614	922	0.804544
metab_999918921	X - 18921		NA	NA	genus.Catenibacillus	0.0272195	0.0248996	0.274615	922	0.804544
metab_999926111	X - 26111		NA	NA	Species.longum	-0.0159272	0.0145695	0.274606	922	0.804544
metab_100009038	myristoyl dihydrosphingomyelin (d18:0/14:0)*		Lipid	Dihydrosphingomyelins	Species.distasonis	-0.00771661	0.00705902	0.274622	922	0.804544
metab_100002227	4-cholesten-3-one		Lipid	Sterol	Species.mitsuokai	0.0130319	0.0119214	0.274626	922	0.804546
metab_100004299	N-acetyl-1-methylhistidine*		Amino Acid	Histidine Metabolism	genus.Collinsella	0.0136155	0.0124553	0.274625	922	0.804546
metab_800	cysteine		Amino Acid	Methionine, Cysteine, SAM and Taurine Metabolism	genus.Anaerostipes	0.0117951	0.0107901	0.27463	922	0.80455
metab_999917010	X - 17010		NA	NA	order.RF39	-0.00981042	0.00897457	0.27463	922	0.80455
metab_100000453	paraxanthine		Xenobiotics	Xanthine Metabolism	family.Pasteurellaceae	-0.0272451	0.0249244	0.274641	922	0.804551
metab_100001396	7-methylxanthine		Xenobiotics	Xanthine Metabolism	class.Bacilli	-0.0329454	0.0301391	0.274641	922	0.804551
metab_100001739	dihomo-linolenate (20:3n3 or n6)		Lipid	Long Chain Polyunsaturated Fatty Acid (n3 and n6)	Species.formigenes	-0.0341844	0.0312721	0.274634	922	0.804551
metab_100004111	4-methylcatechol sulfate		Xenobiotics	Benzoate Metabolism	Species.stercoris.1	0.0174744	0.0159858	0.274637	922	0.804551
metab_100010950	stearoyl-arachidonoyl-glycerol (18:0/20:4) [2]*		Lipid	Diacylglycerol	Species.histaminiformans	0.034775	0.0318126	0.274637	922	0.804551
metab_100015835	cerotoylcarnitine (C26)*		Lipid	Fatty Acid Metabolism (Acyl Carnitine, Long Chain Saturated)	Species.johnsonii	-0.0162851	0.0148979	0.274641	922	0.804551
metab_100001083	indolepropionate		Amino Acid	Tryptophan Metabolism	Species.massiliensis.6	-0.0605115	0.0553579	0.274648	922	0.804556
metab_100001415	N6-carbamoylthreonyladenosine		Nucleotide	Purine Metabolism, Adenine containing	order.Victivallales	-0.0160328	0.0146674	0.274649	922	0.804556
metab_100021104	pregnenetriol disulfate*		Lipid	Pregnenolone Steroids	genus.Sutterella	0.0127325	0.0116481	0.274647	922	0.804556
metab_180	linoleate (18:2n6)		Lipid	Long Chain Polyunsaturated Fatty Acid (n3 and n6)	genus.Defluviitaleaceae.UCG.011	0.0158543	0.0145041	0.27465	922	0.804556
metab_100009055	palmitoyl-linoleoyl-glycerol (16:0/18:2) [2]*		Lipid	Diacylglycerol	Species.luti	-0.0235099	0.021508	0.274655	922	0.804566
metab_100001064	glycolithocholate		Lipid	Secondary Bile Acid Metabolism	genus.Frisingicoccus	0.026216	0.0239838	0.274658	922	0.804568
metab_100001211	sebacate (C10-DC)		Lipid	Fatty Acid, Dicarboxylate	Species.intestinalis.1	-0.0128317	0.0117392	0.274661	922	0.804574
metab_100002910	1-methyl-5-imidazoleacetate		Amino Acid	Histidine Metabolism	family.Akkermansiaceae	0.0178661	0.0163452	0.274667	922	0.804581
metab_100020550	deoxycholic acid glucuronide		Lipid	Secondary Bile Acid Metabolism	class.Verrucomicrobiae	0.01813	0.0165866	0.274667	922	0.804581
metab_100006260	6-hydroxyindole sulfate		Xenobiotics	Chemical	phylum.Firmicutes	-0.0338561	0.0309741	0.27467	922	0.804581
metab_100009406	palmitoleoylcarnitine (C16:1)*		Lipid	Fatty Acid Metabolism (Acyl Carnitine, Monounsaturated)	genus.Defluviitaleaceae.UCG.011	0.0117944	0.0107904	0.274672	922	0.804581
metab_100019968	lyxonate		Carbohydrate	Pentose Metabolism	phylum.Proteobacteria	0.0108526	0.00992881	0.274673	922	0.804581
metab_1024	pantothenate		Cofactors and Vitamins	Pantothenate and CoA Metabolism	genus.Phascolarctobacterium	-0.00645819	0.0059085	0.274675	922	0.804581
metab_197	S-adenosylhomocysteine (SAH)		Amino Acid	Methionine, Cysteine, SAM and Taurine Metabolism	Species.faecis.1	-0.018496	0.0169217	0.274676	922	0.804581
metab_1002	allantoin		Nucleotide	Purine Metabolism, (Hypo)Xanthine/Inosine containing	genus.Desulfovibrio	-0.00482654	0.00441576	0.274679	922	0.804584
metab_999912462	X - 12462		NA	NA	Species.bromii	-0.00620002	0.00567237	0.274681	922	0.804584
metab_100004046	N-acetylcarnosine		Amino Acid	Histidine Metabolism	order.Monoglobales	0.0128763	0.0117809	0.274696	922	0.804598
metab_100004227	2-aminooctanoate		Lipid	Fatty Acid, Amino	Species.indistinctus	-0.0162567	0.0148735	0.274693	922	0.804598
metab_100015962	N,N,N-trimethyl-5-aminovalerate		Amino Acid	Lysine Metabolism	order.Coriobacteriales	0.0101361	0.00927369	0.274694	922	0.804598
metab_100019801	3-hydroxyoleoylcarnitine		Lipid	Fatty Acid Metabolism (Acyl Carnitine, Hydroxy)	Species.intestinihominis	-0.0177611	0.0162499	0.274691	922	0.804598
metab_1526	1-palmitoyl-2-oleoyl-GPE (16:0/18:1)		Lipid	Phosphatidylethanolamine (PE)	genus.Latilactobacillus	0.0195116	0.0178516	0.274693	922	0.804598
metab_999923780	X - 23780		NA	NA	phylum.Patescibacteria	0.0228213	0.0208796	0.274693	922	0.804598
metab_100001271	1-stearoyl-GPC (18:0)		Lipid	Lysophospholipid	genus.Epulopiscium	-0.0186058	0.0170231	0.274702	922	0.804606
metab_1539	1-palmitoyl-2-oleoyl-GPC (16:0/18:1)		Lipid	Phosphatidylcholine (PC)	genus.Olsenella	0.00983339	0.00899692	0.274702	922	0.804606
metab_100022005	bilirubin degradation product, C17H18N2O4 (1)**		Partially Characterized Molecules	Partially Characterized Molecules	Species.copri	0.00962913	0.00881008	0.274704	922	0.804607
metab_999913431	X - 13431		NA	NA	genus.Anaerostipes	0.0183969	0.0168322	0.274707	922	0.80461
metab_100010850	4-hydroxyphenylacetylglutamine		Peptide	Acetylated Peptides	genus.Faecalicoccus	0.043609	0.0399002	0.274711	922	0.804612
metab_100019968	lyxonate		Carbohydrate	Pentose Metabolism	Species.intestini	-0.0191488	0.0175202	0.274711	922	0.804612
metab_100001730	3,4-dihydroxybutyrate		Lipid	Fatty Acid, Dihydroxy	genus.UBA1819	-0.007426	0.00679453	0.274717	922	0.804616
metab_100006314	sphingomyelin (d17:1/16:0, d18:1/15:0, d16:1/17:0)*		Lipid	Sphingomyelins	genus.Mogibacterium	-0.014061	0.0128653	0.274716	922	0.804616
metab_100006644	taurodeoxycholic acid 3-sulfate		Lipid	Secondary Bile Acid Metabolism	family.Flavobacteriaceae	0.0350682	0.0320862	0.274718	922	0.804616
metab_100005985	sphingomyelin (d18:2/14:0, d18:1/14:1)*		Lipid	Sphingomyelins	genus.Finegoldia	-0.0325027	0.029739	0.27472	922	0.804617
metab_100002014	5alpha-pregnan-3beta,20alpha-diol monosulfate (2)		Lipid	Progestin Steroids	family.Eggerthellaceae	0.0132395	0.0121139	0.274724	922	0.804619
metab_1114	3-aminoisobutyrate		Nucleotide	Pyrimidine Metabolism, Thymine containing	phylum.Synergistota	-0.0257642	0.0235737	0.274725	922	0.804619
metab_1648	taurocholate		Lipid	Primary Bile Acid Metabolism	Species.microfusus	0.0733353	0.0671003	0.274725	922	0.804619
metab_100020254	glycine conjugate of C10H14O2 (1)*		Partially Characterized Molecules	Partially Characterized Molecules	Species.plautii	-0.0153356	0.0140319	0.274731	922	0.804621
metab_100020378	2-hydroxysebacate		Lipid	Fatty Acid, Dicarboxylate	Species.longum	0.00723111	0.00661641	0.274731	922	0.804621
metab_100020819	glycoursodeoxycholic acid sulfate (1)		Lipid	Secondary Bile Acid Metabolism	genus.Catenisphaera	0.0349783	0.0320052	0.274736	922	0.804621
metab_1025	pipecolate		Amino Acid	Lysine Metabolism	Species.porcorum	0.0387428	0.0354497	0.274736	922	0.804621
metab_796	alpha-ketobutyrate		Amino Acid	Methionine, Cysteine, SAM and Taurine Metabolism	genus.Eisenbergiella	-0.014311	0.0130946	0.274737	922	0.804621
metab_999924307	X - 24307		NA	NA	genus.Butyricicoccus	0.0111132	0.0101685	0.274735	922	0.804621
metab_100005384	O-sulfo-L-tyrosine		Xenobiotics	Chemical	family.Pasteurellaceae	-0.00926002	0.00847327	0.274755	922	0.804637
metab_100009272	glycosyl-N-palmitoyl-sphingosine (d18:1/16:0)		Lipid	Hexosylceramides (HCER)	family.UCG.011	-0.0162077	0.0148307	0.274756	922	0.804637
metab_100016069	5-dodecenoylcarnitine (C12:1)		Lipid	Fatty Acid Metabolism (Acyl Carnitine, Monounsaturated)	genus.Lachnospiraceae.UCG.004	-0.012557	0.0114899	0.274744	922	0.804637
metab_100019978	octadecenedioate (C18:1-DC)		Lipid	Fatty Acid, Dicarboxylate	genus.Butyrivibrio	0.00972607	0.00889963	0.27475	922	0.804637
metab_1231	dihomo-linoleate (20:2n6)		Lipid	Long Chain Polyunsaturated Fatty Acid (n3 and n6)	genus.Christensenella	0.024502	0.0224202	0.274753	922	0.804637
metab_872	thymidine		Nucleotide	Pyrimidine Metabolism, Thymine containing	genus.Adlercreutzia	0.00579002	0.00529799	0.274747	922	0.804637
metab_999912544	X - 12544		NA	NA	genus.Oscillospira	-0.0363702	0.03328	0.274753	922	0.804637
metab_999917676	X - 17676		NA	NA	genus.Atopobium	-0.0322507	0.0295103	0.274751	922	0.804637
metab_100001092	trigonelline (N'-methylnicotinate)		Cofactors and Vitamins	Nicotinate and Nicotinamide Metabolism	Species.cateniformis	-0.0341432	0.0312428	0.274762	922	0.804648
metab_100001993	pregnenediol disulfate (C21H34O8S2)*		Lipid	Pregnenolone Steroids	Species.plautii	0.0166895	0.015272	0.274768	922	0.804656
metab_100021123	hydroxy-N6,N6,N6-trimethyllysine*		Amino Acid	Lysine Metabolism	genus.Latilactobacillus	0.0140044	0.0128148	0.274767	922	0.804656
metab_100000882	3-hydroxymyristate		Lipid	Fatty Acid, Monohydroxy	family.UCG.010	-0.0114459	0.0104741	0.274784	922	0.804672
metab_100001393	isovalerylcarnitine (C5)		Amino Acid	Leucine, Isoleucine and Valine Metabolism	Species.nordii	-0.0321295	0.0294018	0.27479	922	0.804672
metab_100008904	1-stearoyl-2-oleoyl-GPC (18:0/18:1)		Lipid	Phosphatidylcholine (PC)	Species.glucerasea	0.0149207	0.0136539	0.274788	922	0.804672
metab_1342	3-methoxytyrosine		Amino Acid	Tyrosine Metabolism	Species.secunda	-0.0202953	0.0185719	0.27478	922	0.804672
metab_229	arachidonate (20:4n6)		Lipid	Long Chain Polyunsaturated Fatty Acid (n3 and n6)	family.Synergistaceae	-0.030103	0.0275474	0.274791	922	0.804672
metab_235	2-hydroxyphenylacetate		Amino Acid	Phenylalanine Metabolism	Species.fairfieldensis	-0.0384831	0.0352159	0.274788	922	0.804672
metab_999911381	X - 11381		NA	NA	order.Acidaminococcales	-0.00711943	0.00651483	0.274776	922	0.804672
metab_999912407	X - 12407		NA	NA	genus..Eubacterium..nodatum.group	-0.0483686	0.0442619	0.274785	922	0.804672
metab_999918899	X - 18899		NA	NA	Species.comes	0.0100898	0.00923322	0.274788	922	0.804672
metab_999923780	X - 23780		NA	NA	genus.Coprobacillus	-0.0250126	0.022889	0.274787	922	0.804672
metab_100002009	5alpha-pregnan-3beta,20beta-diol monosulfate (1)		Lipid	Progestin Steroids	genus..Bacteroides..pectinophilus.group	0.0245087	0.0224287	0.274804	922	0.804675
metab_100008928	2-hydroxybutyrate/2-hydroxyisobutyrate		Amino Acid	Glutathione Metabolism	order.Opitutales	0.0351405	0.0321579	0.2748	922	0.804675
metab_100021103	pregnenetriol sulfate*		Lipid	Pregnenolone Steroids	family.Prevotellaceae	0.00711273	0.00650895	0.274794	922	0.804675
metab_254	3-hydroxybutyrate (BHBA)		Lipid	Ketone Bodies	Species.massiliensis.8	-0.0421977	0.0386158	0.274797	922	0.804675
metab_999912117	X - 12117		NA	NA	order.Synergistales	0.0307757	0.0281635	0.274799	922	0.804675
metab_999912849	X - 12849		NA	NA	genus.Atopobium	-0.0847025	0.0775138	0.274804	922	0.804675
metab_999923655	X - 23655		NA	NA	Species.intestinalis.1	-0.0198045	0.0181237	0.274803	922	0.804675
metab_100001022	threonate		Cofactors and Vitamins	Ascorbate and Aldarate Metabolism	Species.tertium	-0.0357073	0.0326774	0.274811	922	0.804688
metab_100001399	1,7-dimethylurate		Xenobiotics	Xanthine Metabolism	order.Peptostreptococcales.Tissierellales	-0.0256679	0.02349	0.274814	922	0.804688
metab_100020819	glycoursodeoxycholic acid sulfate (1)		Lipid	Secondary Bile Acid Metabolism	Species.massiliensis.7	0.0485771	0.0444552	0.274812	922	0.804688
metab_100001466	3-methylcytidine		Nucleotide	Pyrimidine Metabolism, Cytidine containing	Species.bicirculans	0.00468791	0.00429021	0.274822	922	0.804707
metab_100000011	phenylacetate		Amino Acid	Phenylalanine Metabolism	genus.Catenibacillus	-0.0315312	0.0288569	0.274832	922	0.804708
metab_100001567	1-palmitoyl-GPE (16:0)		Lipid	Lysophospholipid	genus.Anaerofustis	-0.020646	0.0188951	0.274838	922	0.804708
metab_100006260	6-hydroxyindole sulfate		Xenobiotics	Chemical	Species.magna	0.0459941	0.042093	0.274831	922	0.804708
metab_100020377	ethyl beta-glucopyranoside		Xenobiotics	Food Component/Plant	order.Synergistales	-0.0623095	0.0570248	0.274833	922	0.804708
metab_100020419	1-carboxyethylphenylalanine	N-lactoyl phenylalanine	Amino Acid	Phenylalanine Metabolism	class.Bacilli	0.0159327	0.0145811	0.274826	922	0.804708
metab_144	4-hydroxyphenylacetate		Amino Acid	Phenylalanine Metabolism	Species.succinatutens	-0.0137402	0.0125746	0.274824	922	0.804708
metab_999912221	X - 12221		NA	NA	class.Saccharimonadia	-0.0231793	0.0212135	0.274836	922	0.804708
metab_999924970	X - 24970		NA	NA	Species.piger	-0.0597931	0.0547219	0.274834	922	0.804708
metab_999925271	X - 25271		NA	NA	order.Synergistales	-0.0777316	0.0711395	0.274837	922	0.804708
metab_565	tryptophan		Amino Acid	Tryptophan Metabolism	genus.Intestinibacter	0.00480311	0.0043958	0.27484	922	0.804709
metab_100001274	N-acetylthreonine		Amino Acid	Glycine, Serine and Threonine Metabolism	genus.Frisingicoccus	0.0109943	0.0100627	0.274873	922	0.804713
metab_100001635	ectoine		Xenobiotics	Chemical	class.Incertae.Sedis	-0.0441836	0.0404372	0.274844	922	0.804713
metab_100001755	4-vinylphenol sulfate		Xenobiotics	Benzoate Metabolism	family.Erysipelatoclostridiaceae	0.0195465	0.0178891	0.274846	922	0.804713
metab_100001856	1-stearoyl-2-oleoyl-GPE (18:0/18:1)		Lipid	Phosphatidylethanolamine (PE)	Species.secundus	-0.0244792	0.0224052	0.274881	922	0.804713
metab_100001990	taurocholenate sulfate*		Lipid	Secondary Bile Acid Metabolism	order.Flavobacteriales	0.0306775	0.0280771	0.274857	922	0.804713
metab_100002990	oleoyl-linoleoyl-glycerol (18:1/18:2) [2]		Lipid	Diacylglycerol	Species.filiformis	0.0233203	0.0213434	0.274854	922	0.804713
metab_100005717	1-palmitoyl-GPG (16:0)*		Lipid	Lysophospholipid	family.Oscillospiraceae	-0.0173097	0.0158431	0.274878	922	0.804713
metab_100009069	1-(1-enyl-palmitoyl)-2-linoleoyl-GPE (P-16:0/18:2)*		Lipid	Plasmalogen	class.Desulfovibrionia	-0.00898498	0.00822327	0.274853	922	0.804713
metab_100010942	linoleoyl-linoleoyl-glycerol (18:2/18:2) [2]*		Lipid	Diacylglycerol	Species.pectinoschiza	0.0126369	0.0115659	0.274866	922	0.804713
metab_100015624	N-behenoyl-sphingadienine (d18:2/22:0)*		Lipid	Ceramides	genus.Family.XIII.UCG.001	-0.0095049	0.00869944	0.274871	922	0.804713
metab_100015735	ceramide (d18:1/14:0, d16:1/16:0)*		Lipid	Ceramides	genus.NK4A214.group	0.00846759	0.00775023	0.274883	922	0.804713
metab_100015966	carotene diol (1)		Cofactors and Vitamins	Vitamin A Metabolism	genus.Pygmaiobacter	-0.0309473	0.0283243	0.274864	922	0.804713
metab_100019982	octadecadienedioate (C18:2-DC)*		Lipid	Fatty Acid, Dicarboxylate	order.Flavobacteriales	0.0358718	0.0328318	0.274869	922	0.804713
metab_100020253	glycine conjugate of C10H12O2*		Partially Characterized Molecules	Partially Characterized Molecules	Species.biformis	-0.0175985	0.0161068	0.274858	922	0.804713
metab_100020254	glycine conjugate of C10H14O2 (1)*		Partially Characterized Molecules	Partially Characterized Molecules	family.Selenomonadaceae	0.0188705	0.0172715	0.274876	922	0.804713
metab_100020427	1-carboxyethylisoleucine	N-lactoyl isoleucine	Amino Acid	Leucine, Isoleucine and Valine Metabolism	Species.xylaniphila	0.0297061	0.0271893	0.274881	922	0.804713
metab_100021760	N-acetyl-2-aminoadipate		Amino Acid	Lysine Metabolism	genus..Bacteroides..pectinophilus.group	-0.0147504	0.0135006	0.274879	922	0.804713
metab_1004	xanthine		Nucleotide	Purine Metabolism, (Hypo)Xanthine/Inosine containing	genus.Anaerosporobacter	-0.0257726	0.0235877	0.274853	922	0.804713
metab_117	homovanillate (HVA)		Amino Acid	Tyrosine Metabolism	family.Victivallaceae	0.0184652	0.0168999	0.274855	922	0.804713
metab_1224	cys-gly, oxidized		Amino Acid	Glutathione Metabolism	genus.Eubacterium	0.0291891	0.0267145	0.274852	922	0.804713
metab_252	succinate		Energy	TCA Cycle	family.Anaerovoracaceae	0.0116422	0.0106555	0.274864	922	0.804713
metab_267	choline phosphate		Lipid	Phospholipid Metabolism	genus.Erysipelatoclostridium	0.0049451	0.00452611	0.274878	922	0.804713
metab_533	urea		Amino Acid	Urea cycle; Arginine and Proline Metabolism	genus.Holdemanella	0.00553392	0.00506491	0.274865	922	0.804713
metab_999924344	X - 24344		NA	NA	phylum.Verrucomicrobiota	-0.0176803	0.0161821	0.274871	922	0.804713
metab_100000963	homocitrulline		Amino Acid	Urea cycle; Arginine and Proline Metabolism	genus.Parabacteroides	-0.0108862	0.0099641	0.274893	922	0.804713
metab_100004083	glycohyocholate		Lipid	Secondary Bile Acid Metabolism	genus..Eubacterium..xylanophilum.group	0.0132984	0.0121719	0.274888	922	0.804713
metab_100005402	11-ketoetiocholanolone glucuronide		Lipid	Androgenic Steroids	genus.Lactobacillus	-0.011018	0.0100848	0.274891	922	0.804713
metab_100006129	vanillactate		Amino Acid	Tyrosine Metabolism	genus.Faecalitalea	-0.0171454	0.0156932	0.274894	922	0.804713
metab_100006369	N-carbamoylalanine		Amino Acid	Alanine and Aspartate Metabolism	genus.Eisenbergiella	0.0133709	0.0122383	0.274892	922	0.804713
metab_519	myristate (14:0)		Lipid	Long Chain Saturated Fatty Acid	Species.massiliensis.1	0.00884767	0.00809823	0.27489	922	0.804713
metab_100002784	2-oxoarginine*		Amino Acid	Urea cycle; Arginine and Proline Metabolism	phylum.Proteobacteria	-0.0116092	0.0106261	0.274902	922	0.804716
metab_100005383	N-methylpipecolate		Xenobiotics	Bacterial/Fungal	genus.Butyricicoccus	0.0195822	0.0179238	0.2749	922	0.804716
metab_536	2'-deoxyuridine		Nucleotide	Pyrimidine Metabolism, Uracil containing	family.Ruminococcaceae	0.0233613	0.0213828	0.274897	922	0.804716
metab_999915503	X - 15503		NA	NA	order.Peptostreptococcales.Tissierellales	0.0112251	0.0102745	0.274899	922	0.804716
metab_999913728	X - 13728		NA	NA	genus.Fusicatenibacter	0.019659	0.0179942	0.274903	922	0.804717
metab_100001951	bilirubin (E,Z or Z,E)*		Cofactors and Vitamins	Hemoglobin and Porphyrin Metabolism	order.Clostridia.vadinBB60.group	0.0130064	0.0119051	0.274906	922	0.804719
metab_100006290	sphingomyelin (d18:1/20:0, d16:1/22:0)*		Lipid	Sphingomyelins	order.Acidaminococcales	-0.0056258	0.00514953	0.274915	922	0.804734
metab_1114	3-aminoisobutyrate		Nucleotide	Pyrimidine Metabolism, Thymine containing	Species.shahii	0.0105841	0.00968805	0.274913	922	0.804734
metab_100000776	palmitoylcarnitine (C16)		Lipid	Fatty Acid Metabolism (Acyl Carnitine, Long Chain Saturated)	genus.Eisenbergiella	-0.0103551	0.00947861	0.274921	922	0.804736
metab_100001951	bilirubin (E,Z or Z,E)*		Cofactors and Vitamins	Hemoglobin and Porphyrin Metabolism	family.Enterococcaceae	-0.0157202	0.0143896	0.274924	922	0.804736
metab_100022007	bilirubin degradation product, C17H18N2O4 (3)**		Partially Characterized Molecules	Partially Characterized Molecules	genus.Faecalitalea	-0.0234574	0.0214717	0.274918	922	0.804736
metab_999924970	X - 24970		NA	NA	class.Incertae.Sedis	0.0644174	0.058965	0.274924	922	0.804736
metab_999924970	X - 24970		NA	NA	family.Enterococcaceae	-0.034109	0.0312218	0.274922	922	0.804736
metab_100000039	methionine sulfoxide		Amino Acid	Methionine, Cysteine, SAM and Taurine Metabolism	genus.Oscillibacter	-0.00560411	0.00512987	0.274933	922	0.804738
metab_100001300	alpha-hydroxyisovalerate		Amino Acid	Leucine, Isoleucine and Valine Metabolism	Species.urinimassiliense	0.0427694	0.0391497	0.274928	922	0.804738
metab_100002259	cis-4-decenoylcarnitine (C10:1)		Lipid	Fatty Acid Metabolism (Acyl Carnitine, Monounsaturated)	genus.Fenollaria	0.0371096	0.0339691	0.274931	922	0.804738
metab_100004541	acisoga		Amino Acid	Polyamine Metabolism	Species.paraputrificum	-0.0185599	0.0169893	0.274932	922	0.804738
metab_100008992	1-stearoyl-2-docosahexaenoyl-GPE (18:0/22:6)*		Lipid	Phosphatidylethanolamine (PE)	genus..Eubacterium..nodatum.group	-0.0221763	0.0202997	0.274934	922	0.804738
metab_100021990	3-hydroxyoctanoylcarnitine (1)		Lipid	Fatty Acid Metabolism (Acyl Carnitine, Hydroxy)	genus.Rikenellaceae.RC9.gut.group	0.0309173	0.0283011	0.274935	922	0.804738
metab_100020259	glutamine conjugate of C7H12O2*		Partially Characterized Molecules	Partially Characterized Molecules	genus.Erysipelatoclostridium	0.0178768	0.0163643	0.274941	922	0.80475
metab_926	caproate (6:0)		Lipid	Medium Chain Fatty Acid	class.Methanobacteria	-0.00884131	0.00809332	0.274944	922	0.804753
metab_100001869	1-stearoyl-2-arachidonoyl-GPC (18:0/20:4)		Lipid	Phosphatidylcholine (PC)	order.Eubacteriales	0.012911	0.0118188	0.27495	922	0.804755
metab_100008915	1-palmitoyl-2-docosahexaenoyl-GPC (16:0/22:6)		Lipid	Phosphatidylcholine (PC)	genus.Mogibacterium	-0.0119966	0.0109817	0.274948	922	0.804755
metab_100019972	dodecenedioate (C12:1-DC)*		Lipid	Fatty Acid, Dicarboxylate	order.Saccharimonadales	0.016514	0.015117	0.274948	922	0.804755
metab_999921829	X - 21829		NA	NA	family.Victivallaceae	0.0308047	0.0281991	0.274953	922	0.804759
metab_100002122	3-hydroxyhippurate		Xenobiotics	Benzoate Metabolism	genus.FD2005	-0.0448955	0.0410984	0.274958	922	0.804768
metab_100020487	N-acetyl-isoputreanine		Amino Acid	Polyamine Metabolism	Species.xylaniphila	0.030095	0.0275501	0.274963	922	0.804774
metab_999911880	X - 11880		NA	NA	genus.CAG.352	0.00767246	0.00702362	0.274962	922	0.804774
metab_100000011	phenylacetate		Amino Acid	Phenylalanine Metabolism	genus.Lachnospiraceae.UCG.010	-0.014327	0.0131157	0.274974	922	0.804789
metab_100001755	4-vinylphenol sulfate		Xenobiotics	Benzoate Metabolism	Species.massiliensis.5	-0.0452056	0.0413838	0.274975	922	0.804789
metab_100020425	1-carboxyethylleucine	N-lactoyl leucine	Amino Acid	Leucine, Isoleucine and Valine Metabolism	genus.HT002	0.0361431	0.0330874	0.274975	922	0.804789
metab_999924494	X - 24494		NA	NA	family.Tannerellaceae	0.0115365	0.0105611	0.274973	922	0.804789
metab_100000997	3-hydroxydecanoate		Lipid	Fatty Acid, Monohydroxy	genus.Lachnospiraceae.AC2044.group	0.0110794	0.0101429	0.274982	922	0.804801
metab_100001064	glycolithocholate		Lipid	Secondary Bile Acid Metabolism	phylum.Euryarchaeota	-0.0368157	0.0337038	0.274984	922	0.804801
metab_100015731	N-palmitoyl-heptadecasphingosine (d17:1/16:0)*		Lipid	Ceramides	class.Alphaproteobacteria	0.00925764	0.0084752	0.274988	922	0.804801
metab_100015788	sphingomyelin (d18:2/18:1)*		Lipid	Sphingomyelins	Species.wadsworthensis	-0.00813623	0.00744854	0.274985	922	0.804801
metab_100021467	pentose acid*		Partially Characterized Molecules	Partially Characterized Molecules	family.Flavobacteriaceae	-0.0315408	0.028875	0.274988	922	0.804801
metab_1025	pipecolate		Amino Acid	Lysine Metabolism	Species.virosa	0.0213255	0.0195232	0.274992	922	0.804806
metab_999912812	X - 12812		NA	NA	genus.Tyzzerella	-0.0196307	0.0179717	0.274993	922	0.804806
metab_100006438	citraconate/glutaconate		Energy	TCA Cycle	Species.luti	-0.0309574	0.0283416	0.274998	922	0.804806
metab_100021105	eicosenedioate (C20:1-DC)*		Lipid	Fatty Acid, Dicarboxylate	family.Hydrogenoanaerobacterium	0.031986	0.0292833	0.275	922	0.804806
metab_117	homovanillate (HVA)		Amino Acid	Tyrosine Metabolism	Species.succinatutens	-0.00782793	0.00716648	0.274998	922	0.804806
metab_302	deoxycholate		Lipid	Secondary Bile Acid Metabolism	order.Micrococcales	0.0665182	0.0608978	0.275	922	0.804806
metab_100001579	2-hydroxypalmitate		Lipid	Fatty Acid, Monohydroxy	genus.Prevotella	-0.0154374	0.0141334	0.275012	922	0.804818
metab_100005384	O-sulfo-L-tyrosine		Xenobiotics	Chemical	Species.sobrinus	-0.0165602	0.0151611	0.275007	922	0.804818
metab_100006108	phenylacetylcarnitine		Peptide	Acetylated Peptides	genus.Paraprevotella	0.0131695	0.0120572	0.275017	922	0.804818
metab_815	tyrosine		Amino Acid	Tyrosine Metabolism	genus.Sutterella	-0.0057592	0.00527271	0.275012	922	0.804818
metab_999912026	X - 12026		NA	NA	Species.aerofaciens	0.00715164	0.00654756	0.275015	922	0.804818
metab_999923587	X - 23587		NA	NA	genus.Roseburia	0.0245763	0.0225006	0.275018	922	0.804818
metab_999924243	X - 24243		NA	NA	genus.Anaerosporobacter	0.050671	0.0463912	0.275017	922	0.804818
metab_999925419	X - 25419		NA	NA	order.Chloroplast	-0.0823467	0.0753909	0.275014	922	0.804818
metab_100021131	undecenoylcarnitine (C11:1)		Lipid	Fatty Acid Metabolism (Acyl Carnitine, Monounsaturated)	order.Burkholderiales	-0.00949406	0.00869227	0.275022	922	0.80482
metab_1102	gamma-glutamyltyrosine		Peptide	Gamma-glutamyl Amino Acid	genus.Mogibacterium	-0.0144527	0.0132321	0.275021	922	0.80482
metab_100001266	N-acetylarginine		Amino Acid	Urea cycle; Arginine and Proline Metabolism	Species.caccae.1	-0.0395055	0.0361693	0.275024	922	0.80482
metab_100006378	N-acetylkynurenine (2)		Amino Acid	Tryptophan Metabolism	genus.Paraprevotella	-0.00916633	0.00839238	0.275032	922	0.804823
metab_209	adenosine 5'-monophosphate (AMP)		Nucleotide	Purine Metabolism, Adenine containing	family.Eggerthellaceae	-0.00941287	0.00861808	0.275031	922	0.804823
metab_999917612	X - 17612		NA	NA	genus.Ruminiclostridium	0.040121	0.036733	0.275027	922	0.804823
metab_999926111	X - 26111		NA	NA	family.Enterococcaceae	-0.0342485	0.0313565	0.275029	922	0.804823
metab_213	N6-methyladenosine		Nucleotide	Purine Metabolism, Adenine containing	genus.Marvinbryantia	-0.00740743	0.00678203	0.275035	922	0.804826
metab_100001502	gamma-glutamyl-2-aminobutyrate		Peptide	Gamma-glutamyl Amino Acid	genus..Eubacterium..xylanophilum.group	0.00626875	0.00573953	0.275038	922	0.804829
metab_100004089	2-hydroxydecanoate		Lipid	Fatty Acid, Monohydroxy	family.Erysipelotrichaceae	-0.00900159	0.00824168	0.27504	922	0.804829
metab_100001469	N1-Methyl-4-pyridone-3-carboxamide		Cofactors and Vitamins	Nicotinate and Nicotinamide Metabolism	Species.bifidum	-0.0146333	0.0133981	0.275043	922	0.804834
metab_100015751	glycosyl ceramide (d18:1/23:1, d17:1/24:1)*		Lipid	Hexosylceramides (HCER)	class.Clostridia	-0.0355336	0.0325345	0.275049	922	0.804842
metab_999923644	X - 23644		NA	NA	genus..Eubacterium..ruminantium.group	0.0224795	0.0205822	0.275048	922	0.804842
metab_100003258	2-O-methylascorbic acid		Cofactors and Vitamins	Ascorbate and Aldarate Metabolism	genus.Lachnospiraceae.ND3007.group	0.00630839	0.00577603	0.275055	922	0.804845
metab_100015971	cortolone glucuronide (1)		Lipid	Corticosteroids	Species.hadrus	0.0116969	0.0107098	0.275055	922	0.804845
metab_999912847	X - 12847		NA	NA	genus.Allisonella	-0.0415636	0.0380561	0.275055	922	0.804845
metab_100008993	1-palmitoyl-2-arachidonoyl-GPI (16:0/20:4)*		Lipid	Phosphatidylinositol (PI)	genus..Bacteroides..pectinophilus.group	-0.0208628	0.0191025	0.275062	922	0.804853
metab_999912847	X - 12847		NA	NA	genus.Anaerotruncus	-0.0332695	0.0304622	0.275061	922	0.804853
metab_100001405	1-methylxanthine		Xenobiotics	Xanthine Metabolism	Species.hydrogenotrophica	-0.0394642	0.0361352	0.275073	922	0.804874
metab_100008977	1-stearoyl-2-arachidonoyl-GPE (18:0/20:4)		Lipid	Phosphatidylethanolamine (PE)	genus.Lachnospiraceae.NK4A136.group	-0.0098378	0.00900789	0.275071	922	0.804874
metab_100021707	3-bromo-5-chloro-2,6-dihydroxybenzoic acid*		Xenobiotics	Chemical	Species.tayi	0.0197511	0.018085	0.275074	922	0.804874
metab_100000258	glycerol 3-phosphate		Lipid	Glycerolipid Metabolism	Species.pectinoschiza	0.0057731	0.00528632	0.275093	922	0.804896
metab_100000491	gamma-glutamylphenylalanine		Peptide	Gamma-glutamyl Amino Acid	Species.pectinilyticus	-0.00816194	0.00747424	0.275125	922	0.804896
metab_100000707	maleate		Lipid	Fatty Acid, Dicarboxylate	Species.formicigenerans	0.0163669	0.0149873	0.275106	922	0.804896
metab_100001002	EDTA		Xenobiotics	Chemical	genus..Eubacterium..xylanophilum.group	0.00835563	0.00765125	0.275102	922	0.804896
metab_100001256	N-acetylphenylalanine		Amino Acid	Phenylalanine Metabolism	Species.parasanguinis	-0.0202664	0.0185577	0.275098	922	0.804896
metab_100001269	campesterol		Lipid	Sterol	genus.Sanguibacteroides	-0.0508069	0.0465259	0.275124	922	0.804896
metab_100001404	indolebutyrate		Amino Acid	Tryptophan Metabolism	Species.timonensis	-0.0360702	0.0330295	0.275102	922	0.804896
metab_100001454	3-hydroxydodecanedioate*		Lipid	Fatty Acid, Dicarboxylate	genus.Lachnospiraceae.ND3007.group	-0.0136917	0.0125376	0.275107	922	0.804896
metab_100001611	3beta,7alpha-dihydroxy-5-cholestenoate		Lipid	Sterol	class.Saccharimonadia	0.0149536	0.013693	0.2751	922	0.804896
metab_100002009	5alpha-pregnan-3beta,20beta-diol monosulfate (1)		Lipid	Progestin Steroids	genus.Coprobacillus	-0.0237533	0.0217512	0.27511	922	0.804896
metab_100002070	2-hydroxyglutarate		Lipid	Fatty Acid, Dicarboxylate	genus.Succiniclasticum	-0.0128832	0.0117967	0.275086	922	0.804896
metab_100002528	sulfate*		Xenobiotics	Chemical	family.Coriobacteriaceae	-0.0066669	0.00610508	0.275118	922	0.804896
metab_100002784	2-oxoarginine*		Amino Acid	Urea cycle; Arginine and Proline Metabolism	Species.shahii	-0.0114294	0.0104657	0.275093	922	0.804896
metab_100003258	2-O-methylascorbic acid		Cofactors and Vitamins	Ascorbate and Aldarate Metabolism	genus..Eubacterium..ruminantium.group	0.00469606	0.00430021	0.275105	922	0.804896
metab_100006115	arabonate/xylonate		Carbohydrate	Pentose Metabolism	genus.Negativibacillus	-0.00983702	0.00900777	0.275103	922	0.804896
metab_100006293	sphingomyelin (d18:1/20:2, d18:2/20:1, d16:1/22:2)*		Lipid	Sphingomyelins	Species.butyriciproducens	-0.0191159	0.0175049	0.275115	922	0.804896
metab_100008919	1-(1-enyl-stearoyl)-2-oleoyl-GPE (P-18:0/18:1)		Lipid	Plasmalogen	genus.Faecalicoccus	-0.0360911	0.0330485	0.2751	922	0.804896
metab_100009028	N-palmitoyl-sphinganine (d18:0/16:0)		Lipid	Dihydroceramides	Species.luti	-0.0145446	0.0133181	0.275087	922	0.804896
metab_100015681	palmitoleoyl-arachidonoyl-glycerol (16:1/20:4) [2]*		Lipid	Diacylglycerol	genus.Defluviitaleaceae.UCG.011	-0.0181298	0.0166021	0.275119	922	0.804896
metab_100020378	2-hydroxysebacate		Lipid	Fatty Acid, Dicarboxylate	order.Flavobacteriales	-0.0221751	0.020305	0.275084	922	0.804896
metab_100020496	sulfate of piperine metabolite C16H19NO3 (2)*		Xenobiotics	Food Component/Plant	Species.excrementihominis	-0.0247467	0.0226611	0.275114	922	0.804896
metab_100021372	2-hydroxy-4-(methylthio)butanoic acid		Amino Acid	Methionine, Cysteine, SAM and Taurine Metabolism	Species.plebeius	0.0101673	0.00931064	0.275125	922	0.804896
metab_1023	sarcosine		Amino Acid	Glycine, Serine and Threonine Metabolism	Species.finegoldii.1	-0.0114364	0.0104727	0.27512	922	0.804896
metab_331	gamma-glutamylglutamate		Peptide	Gamma-glutamyl Amino Acid	order.Gastranaerophilales	0.0106126	0.00971834	0.275122	922	0.804896
metab_415	methionine		Amino Acid	Methionine, Cysteine, SAM and Taurine Metabolism	Species.dentium	0.0114926	0.0105243	0.275122	922	0.804896
metab_100000882	3-hydroxymyristate		Lipid	Fatty Acid, Monohydroxy	Species.parvulum	0.0460807	0.042199	0.275135	922	0.804904
metab_100001337	linolenate [alpha or gamma; (18:3n3 or 6)]		Lipid	Long Chain Polyunsaturated Fatty Acid (n3 and n6)	Species.fastidiosa	0.0639307	0.0585452	0.275134	922	0.804904
metab_980	pentadecanoate (15:0)		Lipid	Long Chain Saturated Fatty Acid	genus.Sanguibacteroides	-0.0391107	0.035816	0.275134	922	0.804904
metab_999917676	X - 17676		NA	NA	genus..Eubacterium..fissicatena.group	-0.0155882	0.0142751	0.275137	922	0.804904
metab_999924473	X - 24473		NA	NA	phylum.Synergistota	-0.0372046	0.0340706	0.275136	922	0.804904
metab_100000656	1-stearoyl-GPI (18:0)		Lipid	Lysophospholipid	family.Selenomonadaceae	0.0131268	0.0120217	0.275161	922	0.804912
metab_100000781	hexanoylcarnitine (C6)		Lipid	Fatty Acid Metabolism (Acyl Carnitine, Medium Chain)	genus.UCG.007	0.017131	0.0156891	0.27517	922	0.804912
metab_100000882	3-hydroxymyristate		Lipid	Fatty Acid, Monohydroxy	genus..Eubacterium..ruminantium.group	0.00865665	0.00792788	0.275162	922	0.804912
metab_100000998	citramalate		Amino Acid	Glutamate Metabolism	Species.bacterium.1	-0.0077988	0.00714216	0.275156	922	0.804912
metab_100002749	S-methylcysteine		Amino Acid	Methionine, Cysteine, SAM and Taurine Metabolism	Species.coprocola	0.00975293	0.00893174	0.275155	922	0.804912
metab_100003258	2-O-methylascorbic acid		Cofactors and Vitamins	Ascorbate and Aldarate Metabolism	order.Bifidobacteriales	0.00498071	0.00456146	0.275168	922	0.804912
metab_100008990	1-palmitoyl-2-arachidonoyl-GPE (16:0/20:4)*		Lipid	Phosphatidylethanolamine (PE)	order.Acidaminococcales	-0.00781732	0.00715934	0.275171	922	0.804912
metab_100009027	sphingomyelin (d18:0/18:0, d19:0/17:0)*		Lipid	Dihydrosphingomyelins	Species.atypica	-0.0283123	0.0259289	0.275164	922	0.804912
metab_100021478	1-methyl-5-imidazolelactate		Amino Acid	Histidine Metabolism	family.Flavobacteriaceae	-0.0385164	0.035274	0.275165	922	0.804912
metab_100022005	bilirubin degradation product, C17H18N2O4 (1)**		Partially Characterized Molecules	Partially Characterized Molecules	genus.Enterococcus	-0.0141632	0.0129706	0.275152	922	0.804912
metab_1087	erucate (22:1n9)		Lipid	Long Chain Monounsaturated Fatty Acid	Species.distasonis	0.0112807	0.0103308	0.275152	922	0.804912
metab_1537	1-palmitoyl-2-linoleoyl-GPC (16:0/18:2)		Lipid	Phosphatidylcholine (PC)	Species.tanakaei	-0.0144149	0.0132016	0.275171	922	0.804912
metab_313	sphinganine		Lipid	Sphingolipid Synthesis	genus.Hungatella	-0.0119788	0.0109704	0.275163	922	0.804912
metab_504	serotonin		Amino Acid	Tryptophan Metabolism	class.Desulfovibrionia	-0.0161566	0.0147963	0.27516	922	0.804912
metab_519	myristate (14:0)		Lipid	Long Chain Saturated Fatty Acid	phylum.Bacteroidota	0.0212124	0.0194262	0.275152	922	0.804912
metab_999911795	X - 11795		NA	NA	genus.Sutterella	0.0111671	0.0102266	0.275143	922	0.804912
metab_999915486	X - 15486		NA	NA	genus.Butyrivibrio	-0.0118587	0.0108604	0.275163	922	0.804912
metab_999925343	X - 25343		NA	NA	genus.Ligilactobacillus	-0.0132855	0.0121666	0.275145	922	0.804912
metab_100001335	eicosenoate (20:1)		Lipid	Long Chain Monounsaturated Fatty Acid	genus.Sutterella	0.0110356	0.0101069	0.275176	922	0.804919
metab_100001756	4-ethylphenylsulfate		Xenobiotics	Benzoate Metabolism	genus.Tuzzerella	-0.0284269	0.026036	0.275203	922	0.804919
metab_100002953	16-hydroxypalmitate		Lipid	Fatty Acid, Monohydroxy	genus.Hungatella	-0.00944115	0.00864691	0.275194	922	0.804919
metab_100003258	2-O-methylascorbic acid		Cofactors and Vitamins	Ascorbate and Aldarate Metabolism	family.Lactobacillaceae	-0.00563978	0.00516548	0.275208	922	0.804919
metab_100004110	3-methyl catechol sulfate (2)		Xenobiotics	Benzoate Metabolism	genus.Lactiplantibacillus	-0.0468283	0.042888	0.275185	922	0.804919
metab_100004326	3-acetylphenol sulfate		Xenobiotics	Chemical	order.Desulfovibrionales	-0.0156544	0.0143375	0.275196	922	0.804919
metab_100005403	etiocholanolone glucuronide		Lipid	Androgenic Steroids	genus.Victivallis	0.0394194	0.0361022	0.27518	922	0.804919
metab_100008985	1-palmitoyl-2-dihomo-linolenoyl-GPC (16:0/20:3n3 or 6)*		Lipid	Phosphatidylcholine (PC)	Species.intestinalis.2	0.0102681	0.00940439	0.275201	922	0.804919
metab_100009078	1-oleoyl-2-linoleoyl-GPE (18:1/18:2)*		Lipid	Phosphatidylethanolamine (PE)	order.Acidaminococcales	-0.00899576	0.00823869	0.275177	922	0.804919
metab_100009162	1-(1-enyl-palmitoyl)-2-palmitoyl-GPC (P-16:0/16:0)*		Lipid	Plasmalogen	genus.Citrobacter	-0.02416	0.022128	0.275204	922	0.804919
metab_100010950	stearoyl-arachidonoyl-glycerol (18:0/20:4) [2]*		Lipid	Diacylglycerol	genus..Eubacterium..fissicatena.group	-0.0189081	0.0173175	0.275197	922	0.804919
metab_100015787	sphingomyelin (d18:1/19:0, d19:1/18:0)*		Lipid	Sphingomyelins	Species.hominis	0.00766129	0.00701699	0.275208	922	0.804919
metab_100015790	sphingomyelin (d18:2/21:0, d16:2/23:0)*		Lipid	Sphingomyelins	order.Eubacteriales	-0.0195553	0.0179106	0.275206	922	0.804919
metab_100020004	3-carboxy-4-methyl-5-pentyl-2-furanpropionate (3-CMPFP)**		Lipid	Fatty Acid, Dicarboxylate	family.Muribaculaceae	0.00880524	0.00806468	0.275205	922	0.804919
metab_1224	cys-gly, oxidized		Amino Acid	Glutathione Metabolism	genus.Weissella	0.0368203	0.0337221	0.275184	922	0.804919
metab_1518	N-palmitoyl-sphingosine (d18:1/16:0)		Lipid	Ceramides	family.Butyricicoccaceae	-0.0100599	0.00921342	0.275186	922	0.804919
metab_241	phenylpyruvate		Amino Acid	Phenylalanine Metabolism	family.Micrococcaceae	-0.023472	0.0214973	0.27519	922	0.804919
metab_999913695	X - 13695		NA	NA	Species.salyersiae	-0.0223911	0.0205081	0.27521	922	0.804919
metab_999917654	X - 17654		NA	NA	order.Peptococcales	0.0112012	0.0102588	0.275187	922	0.804919
metab_999924462	X - 24462		NA	NA	family.Methanobacteriaceae	-0.0222651	0.0203927	0.275208	922	0.804919
metab_999924473	X - 24473		NA	NA	Species.hathewayi	-0.021378	0.0195794	0.275188	922	0.804919
metab_100001162	propionylcarnitine (C3)		Lipid	Fatty Acid Metabolism (also BCAA Metabolism)	Species.finegoldii	-0.00996506	0.00912744	0.27523	922	0.804921
metab_100001425	5,6-dihydrouridine		Nucleotide	Pyrimidine Metabolism, Uracil containing	class.Cyanobacteriia	0.0177684	0.0162745	0.275219	922	0.804921
metab_100001426	3-(3-amino-3-carboxypropyl)uridine*		Nucleotide	Pyrimidine Metabolism, Uracil containing	genus.Merdibacter	0.0101797	0.0093242	0.275237	922	0.804921
metab_100001806	o-cresol sulfate		Xenobiotics	Benzoate Metabolism	genus.Family.XIII.UCG.001	0.0210354	0.0192673	0.275232	922	0.804921
metab_100009027	sphingomyelin (d18:0/18:0, d19:0/17:0)*		Lipid	Dihydrosphingomyelins	genus.Actinomyces	-0.0310257	0.0284173	0.275221	922	0.804921
metab_100010927	linoleoyl-linolenoyl-glycerol (18:2/18:3) [2]*		Lipid	Diacylglycerol	order.Bacillales	0.055995	0.0512866	0.275214	922	0.804921
metab_100015638	2-hydroxynervonate*		Lipid	Fatty Acid, Monohydroxy	Species.finegoldii	-0.0111185	0.0101837	0.275221	922	0.804921
metab_100020360	8-methoxykynurenate		Amino Acid	Tryptophan Metabolism	Species.dentium	0.0253026	0.023176	0.275234	922	0.804921
metab_1002	allantoin		Nucleotide	Purine Metabolism, (Hypo)Xanthine/Inosine containing	genus.Butyricimonas	0.00623702	0.00571282	0.275235	922	0.804921
metab_1134	urate		Nucleotide	Purine Metabolism, (Hypo)Xanthine/Inosine containing	family.Carnobacteriaceae	0.0163135	0.0149424	0.275235	922	0.804921
metab_234	aspartate		Amino Acid	Alanine and Aspartate Metabolism	genus.Lachnospiraceae.UCG.001	0.00671658	0.00615209	0.275236	922	0.804921
metab_250	biliverdin		Cofactors and Vitamins	Hemoglobin and Porphyrin Metabolism	genus.Defluviitaleaceae.UCG.011	0.0134694	0.0123372	0.275229	922	0.804921
metab_340	glycine		Amino Acid	Glycine, Serine and Threonine Metabolism	genus.Turicibacter	0.00627138	0.0057442	0.275227	922	0.804921
metab_999921470	X - 21470		NA	NA	Species.parvulum	0.0628848	0.0575971	0.275214	922	0.804921
metab_999926097	X - 26097		NA	NA	Species.massiliensis.7	-0.0153721	0.0140798	0.275223	922	0.804921
metab_892	nonadecanoate (19:0)		Lipid	Long Chain Saturated Fatty Acid	genus.Collinsella	-0.0064003	0.00586243	0.275239	922	0.804924
metab_100000282	N-acetylglutamate		Amino Acid	Glutamate Metabolism	family.Coriobacteriales.Incertae.Sedis	0.00755439	0.00691968	0.275249	922	0.804943
metab_999917654	X - 17654		NA	NA	family.Puniceicoccaceae	-0.0401327	0.0367607	0.275248	922	0.804943
metab_100006005	5alpha-androstan-3alpha,17beta-diol monosulfate (2)		Lipid	Androgenic Steroids	genus.Senegalimassilia	-0.0153335	0.0140453	0.275252	922	0.804945
metab_100000773	3-hydroxyoctanoate		Lipid	Fatty Acid, Monohydroxy	Species.ihumii	-0.0218384	0.0200044	0.275269	922	0.804971
metab_100001274	N-acetylthreonine		Amino Acid	Glycine, Serine and Threonine Metabolism	Species.massiliensis.8	-0.0189128	0.0173244	0.275268	922	0.804971
metab_100001396	7-methylxanthine		Xenobiotics	Xanthine Metabolism	Species.distasonis	-0.0163388	0.0149664	0.275263	922	0.804971
metab_100002953	16-hydroxypalmitate		Lipid	Fatty Acid, Monohydroxy	genus.Bilophila	0.00826783	0.00757346	0.275268	922	0.804971
metab_825	uracil		Nucleotide	Pyrimidine Metabolism, Uracil containing	family.Lachnospiraceae	0.025381	0.0232494	0.275269	922	0.804971
metab_100020502	sulfate of piperine metabolite C18H21NO3 (1)*		Xenobiotics	Food Component/Plant	family.Erysipelotrichaceae	0.016061	0.0147123	0.275272	922	0.804974
metab_100009038	myristoyl dihydrosphingomyelin (d18:0/14:0)*		Lipid	Dihydrosphingomyelins	genus.Anaerofilum	-0.019609	0.0179625	0.275276	922	0.804975
metab_1342	3-methoxytyrosine		Amino Acid	Tyrosine Metabolism	Species.senegalensis	-0.01472	0.013484	0.275276	922	0.804975
metab_999911850	X - 11850		NA	NA	genus.Lachnospiraceae.UCG.007	-0.0942953	0.086378	0.275279	922	0.804979
metab_100000042	3-methylhistidine		Amino Acid	Histidine Metabolism	genus.Faecalibacterium	0.0362649	0.0332206	0.275288	922	0.804999
metab_100021502	(2 or 3)-decenoate (10:1n7 or n8)		Lipid	Medium Chain Fatty Acid	phylum.Cyanobacteria	-0.0157682	0.0144446	0.27529	922	0.805
metab_100001262	gamma-glutamyl-epsilon-lysine		Peptide	Gamma-glutamyl Amino Acid	genus.Blautia	-0.0140732	0.0128921	0.275297	922	0.805016
metab_100001293	N-acetylhistidine		Amino Acid	Histidine Metabolism	genus.Lachnospiraceae.UCG.001	-0.0071554	0.00655585	0.27537	922	0.805017
metab_100001313	gamma-glutamylmethionine		Peptide	Gamma-glutamyl Amino Acid	Species.dentium	0.0192859	0.0176683	0.275326	922	0.805017
metab_100001398	3,7-dimethylurate		Xenobiotics	Xanthine Metabolism	genus.Pseudomonas	0.0426906	0.0391109	0.275338	922	0.805017
metab_100001416	orotidine		Nucleotide	Pyrimidine Metabolism, Orotate containing	Species.dispar	0.0184581	0.0169105	0.275341	922	0.805017
metab_100001502	gamma-glutamyl-2-aminobutyrate		Peptide	Gamma-glutamyl Amino Acid	Species.equolifaciens	0.0117483	0.010764	0.275373	922	0.805017
metab_100001567	1-palmitoyl-GPE (16:0)		Lipid	Lysophospholipid	genus.Lachnospiraceae.UCG.009	-0.0197109	0.0180571	0.27531	922	0.805017
metab_100001593	glutarylcarnitine (C5-DC)		Amino Acid	Lysine Metabolism	genus.Blautia	-0.0263066	0.0241026	0.275372	922	0.805017
metab_100001614	hexadecanedioate (C16-DC)		Lipid	Fatty Acid, Dicarboxylate	genus.Clostridium.sensu.stricto.1	0.00777944	0.00712725	0.275346	922	0.805017
metab_100001733	hexanoylglutamine		Lipid	Fatty Acid Metabolism (Acyl Glutamine)	genus..Eubacterium..siraeum.group	0.0119735	0.0109693	0.275329	922	0.805017
metab_100001869	1-stearoyl-2-arachidonoyl-GPC (18:0/20:4)		Lipid	Phosphatidylcholine (PC)	Species.delbrueckii	0.00817478	0.00748944	0.275345	922	0.805017
metab_100001989	glycocholenate sulfate*		Lipid	Secondary Bile Acid Metabolism	genus.Ligilactobacillus	-0.0127049	0.0116404	0.275373	922	0.805017
metab_100002106	sphingomyelin (d18:1/18:1, d18:2/18:0)		Lipid	Sphingomyelins	class.Gammaproteobacteria	0.0055598	0.00509351	0.275329	922	0.805017
metab_100002417	2,3-dihydroxyisovalerate		Xenobiotics	Food Component/Plant	genus.CAG.56	-0.0185669	0.0170113	0.275374	922	0.805017
metab_100002544	4-hydroxyglutamate		Amino Acid	Glutamate Metabolism	order.Enterobacterales	-0.00866893	0.0079421	0.275342	922	0.805017
metab_100004088	retinal		Cofactors and Vitamins	Vitamin A Metabolism	family.Saccharimonadaceae	0.0120993	0.0110845	0.275325	922	0.805017
metab_100004523	N-delta-acetylornithine		Amino Acid	Urea cycle; Arginine and Proline Metabolism	Species.minuta	-0.0585718	0.0536578	0.275314	922	0.805017
metab_100004542	2-aminoheptanoate		Lipid	Fatty Acid, Amino	Species.massiliensis.3	0.0123932	0.0113531	0.275302	922	0.805017
metab_100005864	methyl glucopyranoside (alpha + beta)		Xenobiotics	Food Component/Plant	genus.Paludicola	0.0194642	0.0178334	0.275373	922	0.805017
metab_100008956	sphingomyelin (d18:2/23:0, d18:1/23:1, d17:1/24:1)*		Lipid	Sphingomyelins	order.Methanobacteriales	-0.0196558	0.0180086	0.275365	922	0.805017
metab_100008977	1-stearoyl-2-arachidonoyl-GPE (18:0/20:4)		Lipid	Phosphatidylethanolamine (PE)	order.Bacteroidales	0.0165612	0.0151716	0.275306	922	0.805017
metab_100009005	1-(1-enyl-palmitoyl)-2-oleoyl-GPE (P-16:0/18:1)*		Lipid	Plasmalogen	genus.Blautia	-0.0193015	0.017683	0.275336	922	0.805017
metab_100009007	1-(1-enyl-palmitoyl)-2-oleoyl-GPC (P-16:0/18:1)*		Lipid	Plasmalogen	genus.Coprobacillus	-0.0146637	0.013435	0.275369	922	0.805017
metab_100009054	palmitoleoyl-oleoyl-glycerol (16:1/18:1) [2]*		Lipid	Diacylglycerol	genus.Christensenella	0.0293845	0.0269222	0.275365	922	0.805017
metab_100009066	1-palmitoyl-2-oleoyl-GPI (16:0/18:1)*		Lipid	Phosphatidylinositol (PI)	genus.Epulopiscium	-0.0273116	0.0250195	0.275299	922	0.805017
metab_100015882	glycosyl ceramide (d18:1/20:0, d16:1/22:0)*		Lipid	Hexosylceramides (HCER)	Species.wadsworthia	-0.00946364	0.00866998	0.275331	922	0.805017
metab_100016038	(N(1) + N(8))-acetylspermidine		Amino Acid	Polyamine Metabolism	genus.Hafnia.Obesumbacterium	0.0223642	0.0204877	0.27531	922	0.805017
metab_100019982	octadecadienedioate (C18:2-DC)*		Lipid	Fatty Acid, Dicarboxylate	order.Bifidobacteriales	-0.0131388	0.0120366	0.27532	922	0.805017
metab_100020253	glycine conjugate of C10H12O2*		Partially Characterized Molecules	Partially Characterized Molecules	family.Enterococcaceae	0.0172528	0.0158073	0.27537	922	0.805017
metab_100021000	hydroxypalmitoyl sphingomyelin (d18:1/16:0(OH))**		Lipid	Sphingomyelins	genus..Eubacterium..ruminantium.group	0.00537419	0.00492389	0.275369	922	0.805017
metab_100022041	N,N-dimethyl-pro-pro		Peptide	Modified Peptides	Species.pleomorphus	0.0476526	0.0436557	0.275324	922	0.805017
metab_100022127	tetrahydrocortisone glucuronide (5)		Lipid	Corticosteroids	genus.FD2005	0.0193402	0.0177189	0.275349	922	0.805017
metab_1528	1-palmitoyl-2-linoleoyl-GPI (16:0/18:2)		Lipid	Phosphatidylinositol (PI)	Species.fermentans	-0.0226169	0.020719	0.275305	922	0.805017
metab_180	linoleate (18:2n6)		Lipid	Long Chain Polyunsaturated Fatty Acid (n3 and n6)	genus.GCA.900066755	-0.0430831	0.0394707	0.275339	922	0.805017
metab_2050	eicosapentaenoate (EPA; 20:5n3)		Lipid	Long Chain Polyunsaturated Fatty Acid (n3 and n6)	family.Lachnospiraceae	-0.0421209	0.0385913	0.275366	922	0.805017
metab_2054	ethylmalonate		Amino Acid	Leucine, Isoleucine and Valine Metabolism	family.Prevotellaceae	0.00779182	0.00713892	0.275368	922	0.805017
metab_35	S-1-pyrroline-5-carboxylate		Amino Acid	Glutamate Metabolism	order.Burkholderiales	-0.00714447	0.00654519	0.275322	922	0.805017
metab_50	spermidine		Amino Acid	Polyamine Metabolism	family.Lactobacillaceae	0.00686452	0.00628904	0.275346	922	0.805017
metab_999911299	X - 11299		NA	NA	Species.nordii	-0.0856974	0.078515	0.275359	922	0.805017
metab_999912283	X - 12283		NA	NA	family.Family.XI	0.0423886	0.0388362	0.275361	922	0.805017
metab_999917335	X - 17335		NA	NA	genus.Tyzzerella	-0.00828238	0.00758807	0.275349	922	0.805017
metab_999921736	X - 21736		NA	NA	family.UCG.010	-0.0126822	0.0116187	0.275331	922	0.805017
metab_999923655	X - 23655		NA	NA	Species.mayombei	-0.0479856	0.0439644	0.275365	922	0.805017
metab_999924812	X - 24812		NA	NA	Species.piger	0.02822	0.0258552	0.275366	922	0.805017
metab_999926108	X - 26108		NA	NA	genus.Methanobrevibacter	-0.0149816	0.0137258	0.275355	922	0.805017
metab_100001270	myristoylcarnitine (C14)		Lipid	Fatty Acid Metabolism (Acyl Carnitine, Long Chain Saturated)	family.Ethanoligenenaceae	0.0290796	0.0266434	0.275376	922	0.805019
metab_100001051	1-methylhistidine		Amino Acid	Histidine Metabolism	Species.massiliensis.6	-0.0313658	0.0287382	0.27538	922	0.805023
metab_100020262	glutamine conjugate of C6H10O2 (2)*		Partially Characterized Molecules	Partially Characterized Molecules	genus.Streptococcus	-0.0134452	0.0123191	0.275387	922	0.805037
metab_452	palmitoleate (16:1n7)		Lipid	Long Chain Monounsaturated Fatty Acid	genus.Veillonella	0.0185527	0.0169988	0.275388	922	0.805037
metab_452	palmitoleate (16:1n7)		Lipid	Long Chain Monounsaturated Fatty Acid	order.Gastranaerophilales	0.0182992	0.0167667	0.275392	922	0.805044
metab_100001251	decanoylcarnitine (C10)		Lipid	Fatty Acid Metabolism (Acyl Carnitine, Medium Chain)	class.Methanobacteria	-0.0260938	0.0239092	0.275404	922	0.805049
metab_892	nonadecanoate (19:0)		Lipid	Long Chain Saturated Fatty Acid	family.Enterobacteriaceae	0.00463987	0.00425138	0.275402	922	0.805049
metab_999912100	X - 12100		NA	NA	genus.Sutterella	-0.00659799	0.00604556	0.275402	922	0.805049
metab_999912849	X - 12849		NA	NA	Species.ramosum	-0.03712	0.0340121	0.275403	922	0.805049
metab_999917335	X - 17335		NA	NA	phylum.Patescibacteria	0.0144445	0.0132351	0.275404	922	0.805049
metab_999925419	X - 25419		NA	NA	Species.biformis	0.0331624	0.0303856	0.275399	922	0.805049
metab_999923974	X - 23974		NA	NA	genus.Ligilactobacillus	-0.0087439	0.00801188	0.275407	922	0.805053
metab_100001092	trigonelline (N'-methylnicotinate)		Cofactors and Vitamins	Nicotinate and Nicotinamide Metabolism	genus.Anaerostipes	-0.0268712	0.0246218	0.27541	922	0.805056
metab_100001253	N-acetylglutamine		Amino Acid	Glutamate Metabolism	family.Prevotellaceae	-0.00669038	0.00613038	0.275416	922	0.805056
metab_100001398	3,7-dimethylurate		Xenobiotics	Xanthine Metabolism	genus.Coprobacillus	-0.029504	0.0270343	0.275412	922	0.805056
metab_100009069	1-(1-enyl-palmitoyl)-2-linoleoyl-GPE (P-16:0/18:2)*		Lipid	Plasmalogen	Species.champanellensis	-0.0106897	0.00979499	0.275417	922	0.805056
metab_100020492	glucuronide of piperine metabolite C17H21NO3 (4)*		Xenobiotics	Food Component/Plant	family.Coriobacteriaceae	0.0199136	0.0182468	0.275417	922	0.805056
metab_100001181	docosapentaenoate (n3 DPA; 22:5n3)		Lipid	Long Chain Polyunsaturated Fatty Acid (n3 and n6)	genus.Veillonella	0.0164329	0.0150582	0.275439	922	0.805077
metab_100001277	10-nonadecenoate (19:1n9)		Lipid	Long Chain Monounsaturated Fatty Acid	Species.faecis	-0.0146168	0.0133938	0.275432	922	0.805077
metab_100001502	gamma-glutamyl-2-aminobutyrate		Peptide	Gamma-glutamyl Amino Acid	genus.UCG.007	-0.0124341	0.0113939	0.275441	922	0.805077
metab_100001988	5alpha-pregnan-3beta,20alpha-diol disulfate		Lipid	Progestin Steroids	Species.senegalensis	0.0310337	0.0284369	0.27543	922	0.805077
metab_100002018	5alpha-androstan-3alpha,17beta-diol monosulfate (1)		Lipid	Androgenic Steroids	Species.butyriciproducens	-0.0381584	0.0349658	0.275433	922	0.805077
metab_100002356	(16 or 17)-methylstearate (a19:0 or i19:0)		Lipid	Fatty Acid, Branched	Species.parasanguinis	-0.0258275	0.023667	0.275442	922	0.805077
metab_100009054	palmitoleoyl-oleoyl-glycerol (16:1/18:1) [2]*		Lipid	Diacylglycerol	Species.secundus	0.0288071	0.026397	0.275435	922	0.805077
metab_100015751	glycosyl ceramide (d18:1/23:1, d17:1/24:1)*		Lipid	Hexosylceramides (HCER)	Species.obeum	0.0109987	0.0100784	0.275432	922	0.805077
metab_100020504	sulfate of piperine metabolite C18H21NO3 (3)*		Xenobiotics	Food Component/Plant	phylum.Patescibacteria	0.0262356	0.024041	0.275443	922	0.805077
metab_100020546	N2-acetyl,N6-methyllysine		Amino Acid	Lysine Metabolism	Species.obeum	-0.0232967	0.0213475	0.275432	922	0.805077
metab_144	4-hydroxyphenylacetate		Amino Acid	Phenylalanine Metabolism	Species.wadsworthia	0.0154486	0.0141562	0.275438	922	0.805077
metab_100001590	isobutyrylglycine		Amino Acid	Leucine, Isoleucine and Valine Metabolism	genus.Lachnospiraceae.NK4B4.group	-0.0214638	0.0196689	0.275455	922	0.805077
metab_100001767	pyrraline		Xenobiotics	Food Component/Plant	Species.dentium	0.0301834	0.0276596	0.275461	922	0.805077
metab_100002107	palmitoyl sphingomyelin (d18:1/16:0)		Lipid	Sphingomyelins	family.Defluviitaleaceae	0.00734564	0.00673124	0.275447	922	0.805077
metab_100008980	1-stearoyl-2-linoleoyl-GPC (18:0/18:2)*		Lipid	Phosphatidylcholine (PC)	Species.tanakaei	-0.0158946	0.0145655	0.275461	922	0.805077
metab_100009227	1-linoleoyl-GPG (18:2)*		Lipid	Lysophospholipid	family.Streptococcaceae	0.00744602	0.00682335	0.275456	922	0.805077
metab_254	3-hydroxybutyrate (BHBA)		Lipid	Ketone Bodies	genus.Colidextribacter	0.0162097	0.0148541	0.275453	922	0.805077
metab_310	cystathionine		Amino Acid	Methionine, Cysteine, SAM and Taurine Metabolism	Species.anaerobia	-0.0262176	0.0240253	0.275459	922	0.805077
metab_999912026	X - 12026		NA	NA	genus.Latilactobacillus	-0.0117687	0.0107844	0.275453	922	0.805077
metab_999912729	X - 12729		NA	NA	family.Atopobiaceae	-0.0312926	0.0286753	0.275448	922	0.805077
metab_999925790	X - 25790		NA	NA	genus.Paraprevotella	0.00868854	0.00796186	0.27545	922	0.805077
metab_100009139	1-myristoyl-2-arachidonoyl-GPC (14:0/20:4)*		Lipid	Phosphatidylcholine (PC)	genus.Dorea	0.0154675	0.0141744	0.275469	922	0.805097
metab_100001198	myristoleate (14:1n5)		Lipid	Long Chain Monounsaturated Fatty Acid	Species.intestinalis	-0.00929045	0.00851413	0.275489	922	0.805101
metab_100001269	campesterol		Lipid	Sterol	genus.Prevotellaceae.NK3B31.group	0.0190305	0.0174399	0.275479	922	0.805101
metab_100001274	N-acetylthreonine		Amino Acid	Glycine, Serine and Threonine Metabolism	genus.Coprococcus	0.00953321	0.0087368	0.2755	922	0.805101
metab_100001314	gamma-glutamylthreonine		Peptide	Gamma-glutamyl Amino Acid	Species.invisus	-0.00635908	0.00582772	0.27549	922	0.805101
metab_100001395	1-linoleoyl-GPC (18:2)		Lipid	Lysophospholipid	family.Pseudomonadaceae	-0.0232553	0.0213114	0.275475	922	0.805101
metab_100001461	1-stearoyl-GPE (18:0)		Lipid	Lysophospholipid	genus.Parabacteroides	0.00811033	0.00743282	0.275502	922	0.805101
metab_100001755	4-vinylphenol sulfate		Xenobiotics	Benzoate Metabolism	phylum.Firmicutes	-0.0581575	0.0532969	0.275482	922	0.805101
metab_100001869	1-stearoyl-2-arachidonoyl-GPC (18:0/20:4)		Lipid	Phosphatidylcholine (PC)	genus.CAG.56	-0.00496424	0.00454956	0.275504	922	0.805101
metab_100001988	5alpha-pregnan-3beta,20alpha-diol disulfate		Lipid	Progestin Steroids	genus.Anaerofilum	-0.035031	0.0321053	0.275512	922	0.805101
metab_100003686	N-palmitoylglycine		Lipid	Fatty Acid Metabolism (Acyl Glycine)	genus.Granulicatella	-0.022633	0.0207428	0.275513	922	0.805101
metab_100004111	4-methylcatechol sulfate		Xenobiotics	Benzoate Metabolism	Species.bacterium.2	0.0182416	0.0167182	0.275514	922	0.805101
metab_100006438	citraconate/glutaconate		Energy	TCA Cycle	genus.Mitsuokella	-0.0277411	0.0254228	0.275485	922	0.805101
metab_100008903	1,2-dilinoleoyl-GPC (18:2/18:2)		Lipid	Phosphatidylcholine (PC)	family.Ruminococcaceae	0.0289036	0.0264876	0.275476	922	0.805101
metab_100008903	1,2-dilinoleoyl-GPC (18:2/18:2)		Lipid	Phosphatidylcholine (PC)	genus.Defluviitaleaceae.UCG.011	0.010336	0.00947275	0.275513	922	0.805101
metab_100009345	1-palmitoleoyl-2-linolenoyl-GPC (16:1/18:3)*		Lipid	Phosphatidylcholine (PC)	family.Bifidobacteriaceae	0.00851861	0.00780692	0.275498	922	0.805101
metab_100021992	cis-3,4-methyleneheptanoylglycine		Lipid	Fatty Acid Metabolism (Acyl Glycine)	genus.Weissella	-0.0393902	0.0360989	0.275492	922	0.805101
metab_1231	dihomo-linoleate (20:2n6)		Lipid	Long Chain Polyunsaturated Fatty Acid (n3 and n6)	genus.Pygmaiobacter	0.0327155	0.0299812	0.275481	922	0.805101
metab_252	succinate		Energy	TCA Cycle	class.Lentisphaeria	0.0175693	0.0161014	0.275495	922	0.805101
metab_482	lactate		Carbohydrate	Glycolysis, Gluconeogenesis, and Pyruvate Metabolism	order.Erysipelotrichales	0.0124653	0.0114241	0.275508	922	0.805101
metab_892	nonadecanoate (19:0)		Lipid	Long Chain Saturated Fatty Acid	Species.massiliensis.1	0.00516238	0.00473102	0.27549	922	0.805101
metab_999911308	X - 11308		NA	NA	genus.GCA.900066755	-0.036617	0.0335585	0.275508	922	0.805101
metab_999915245	X - 15245		NA	NA	genus.Granulicatella	-0.0482391	0.0442092	0.2755	922	0.805101
metab_999922162	X - 22162		NA	NA	Species.parainfluenzae	0.0186391	0.017082	0.275501	922	0.805101
metab_999925419	X - 25419		NA	NA	family.Clostridiaceae	0.0176373	0.0161643	0.275513	922	0.805101
metab_999926111	X - 26111		NA	NA	genus.Romboutsia	0.0180326	0.0165253	0.275477	922	0.805101
metab_100020825	3-hydroxyhexanoylcarnitine (1)		Lipid	Fatty Acid Metabolism (Acyl Carnitine, Hydroxy)	Species.bacterium.2	-0.00804373	0.00737203	0.275518	922	0.805107
metab_100001121	pyridoxate		Cofactors and Vitamins	Vitamin B6 Metabolism	family.Hafniaceae	0.0405887	0.0371996	0.275521	922	0.805112
metab_100002122	3-hydroxyhippurate		Xenobiotics	Benzoate Metabolism	order.Actinomycetales	0.0666865	0.0611185	0.275523	922	0.805112
metab_999912844	X - 12844		NA	NA	order.Desulfovibrionales	-0.00999034	0.00915622	0.275525	922	0.805113
metab_100000657	1,2-dipalmitoyl-GPC (16:0/16:0)		Lipid	Phosphatidylcholine (PC)	Species.bacterium.1	-0.0042484	0.00389372	0.275529	922	0.805118
metab_100001208	1-methyl-4-imidazoleacetate		Amino Acid	Histidine Metabolism	family.Streptococcaceae	0.00741412	0.00679522	0.275533	922	0.805122
metab_100009394	hexadecadienoate (16:2n6)		Lipid	Long Chain Polyunsaturated Fatty Acid (n3 and n6)	family.Hafniaceae	-0.0348434	0.0319348	0.275534	922	0.805122
metab_100001391	stearoylcarnitine (C18)		Lipid	Fatty Acid Metabolism (Acyl Carnitine, Long Chain Saturated)	Species.faecis	0.0108495	0.00994399	0.275543	922	0.805129
metab_100001992	androstenediol (3beta,17beta) disulfate (1)		Lipid	Androgenic Steroids	genus..Ruminococcus..gauvreauii.group	-0.0117614	0.0107798	0.27554	922	0.805129
metab_100002796	cis-4-decenoate (10:1n6)*		Lipid	Medium Chain Fatty Acid	genus.DTU089	-0.0130741	0.0119831	0.275546	922	0.805129
metab_100002873	1-lignoceroyl-GPC (24:0)		Lipid	Lysophospholipid	genus.DTU089	-0.00768523	0.00704389	0.275547	922	0.805129
metab_100020542	11beta-hydroxyetiocholanolone glucuronide*		Lipid	Androgenic Steroids	Species.mutans	-0.0211761	0.019409	0.275548	922	0.805129
metab_1135	ursodeoxycholate		Lipid	Secondary Bile Acid Metabolism	genus.Rikenella	-0.0650146	0.0595882	0.27554	922	0.805129
metab_1254	glycerol		Lipid	Glycerolipid Metabolism	family.Butyricicoccaceae	-0.0120938	0.0110846	0.275548	922	0.805129
metab_100000014	hippurate		Xenobiotics	Benzoate Metabolism	Species.evryensis	-0.0486317	0.044574	0.275554	922	0.80514
metab_100001267	piperine		Xenobiotics	Food Component/Plant	family.Succinivibrionaceae	0.0764666	0.0700879	0.275564	922	0.805149
metab_100001278	10-heptadecenoate (17:1n7)		Lipid	Long Chain Monounsaturated Fatty Acid	Species.sanguinis	-0.0109379	0.0100255	0.275567	922	0.805149
metab_100002199	tridecenedioate (C13:1-DC)*		Lipid	Fatty Acid, Dicarboxylate	genus.Hungatella	-0.0162515	0.0148961	0.275574	922	0.805149
metab_100010901	gamma-glutamyl-alpha-lysine		Peptide	Gamma-glutamyl Amino Acid	genus.Fusicatenibacter	0.0100889	0.00924741	0.27557	922	0.805149
metab_100010940	diacylglycerol (16:1/18:2 [2], 16:0/18:3 [1])*		Lipid	Diacylglycerol	Species.faecium	0.0138846	0.0127265	0.275567	922	0.805149
metab_100020546	N2-acetyl,N6-methyllysine		Amino Acid	Lysine Metabolism	order.Monoglobales	-0.0281515	0.0258031	0.275562	922	0.805149
metab_1026	phosphoethanolamine		Lipid	Phospholipid Metabolism	family.Lachnospiraceae	-0.0301735	0.027657	0.275574	922	0.805149
metab_999911372	X - 11372		NA	NA	genus.Weissella	-0.0344627	0.0315878	0.275562	922	0.805149
metab_999911849	X - 11849		NA	NA	family.Butyricicoccaceae	-0.0306688	0.0281111	0.275574	922	0.805149
metab_999922509	X - 22509		NA	NA	Species.virosa	0.0311503	0.0285523	0.275572	922	0.805149
metab_241	phenylpyruvate		Amino Acid	Phenylalanine Metabolism	family.Streptococcaceae	0.0055479	0.00508528	0.275581	922	0.805159
metab_480	proline		Amino Acid	Urea cycle; Arginine and Proline Metabolism	genus..Eubacterium..ruminantium.group	-0.00521714	0.0047821	0.27558	922	0.805159
metab_100009139	1-myristoyl-2-arachidonoyl-GPC (14:0/20:4)*		Lipid	Phosphatidylcholine (PC)	Species.fermentans	-0.0208743	0.0191338	0.275583	922	0.80516
metab_250	biliverdin		Cofactors and Vitamins	Hemoglobin and Porphyrin Metabolism	genus.Lachnospiraceae.UCG.007	0.0281022	0.0257594	0.275591	922	0.805172
metab_999912112	X - 12112		NA	NA	class.Desulfovibrionia	-0.0216934	0.0198848	0.27559	922	0.805172
metab_1538	stearoyl sphingomyelin (d18:1/18:0)		Lipid	Sphingomyelins	genus.CAG.352	0.0039372	0.00360899	0.275593	922	0.805174
metab_100015787	sphingomyelin (d18:1/19:0, d19:1/18:0)*		Lipid	Sphingomyelins	order.Acidaminococcales	-0.00734929	0.00673669	0.275597	922	0.805178
metab_100020851	3-ethylcatechol sulfate (1)		Xenobiotics	Food Component/Plant	Species.eutactus	0.012262	0.0112399	0.275598	922	0.805178
metab_100001882	glycosyl-N-stearoyl-sphingosine (d18:1/18:0)		Lipid	Hexosylceramides (HCER)	genus.Flavonifractor	-0.00776051	0.00711377	0.275606	922	0.805179
metab_100001977	beta-cryptoxanthin		Cofactors and Vitamins	Vitamin A Metabolism	family.Hafniaceae	-0.0516566	0.0473518	0.275608	922	0.805179
metab_100005384	O-sulfo-L-tyrosine		Xenobiotics	Chemical	genus.Coprobacillus	0.0118715	0.010882	0.275601	922	0.805179
metab_100006370	3beta-hydroxy-5-cholestenoate		Lipid	Sterol	Species.uniformis	-0.00754387	0.00691516	0.275605	922	0.805179
metab_100008984	1-palmitoyl-2-palmitoleoyl-GPC (16:0/16:1)*		Lipid	Phosphatidylcholine (PC)	family.Barnesiellaceae	-0.00914008	0.0083785	0.275614	922	0.805179
metab_100020419	1-carboxyethylphenylalanine	N-lactoyl phenylalanine	Amino Acid	Phenylalanine Metabolism	family.Eubacteriaceae	0.0234088	0.0214583	0.275614	922	0.805179
metab_999912456	X - 12456		NA	NA	order.Opitutales	-0.0525878	0.0482059	0.275613	922	0.805179
metab_999917690	X - 17690		NA	NA	genus.Olsenella	-0.0439587	0.0402958	0.275612	922	0.805179
metab_999922509	X - 22509		NA	NA	genus.Lachnospiraceae.UCG.003	-0.033005	0.0302543	0.275603	922	0.805179
metab_100001423	4-hydroxyhippurate		Xenobiotics	Benzoate Metabolism	genus.Lactonifactor	0.0472563	0.0433191	0.275618	922	0.805184
metab_100000491	gamma-glutamylphenylalanine		Peptide	Gamma-glutamyl Amino Acid	family.Ruminococcaceae	0.0212362	0.0194674	0.27563	922	0.805185
metab_100000846	erythritol		Xenobiotics	Food Component/Plant	genus..Eubacterium..siraeum.group	0.00697612	0.00639503	0.275628	922	0.805185
metab_100001086	N-(2-furoyl)glycine		Xenobiotics	Food Component/Plant	Species.glucerasea	-0.0373802	0.0342664	0.275625	922	0.805185
metab_100002284	2S,3R-dihydroxybutyrate		Lipid	Fatty Acid, Dihydroxy	genus.Lachnospiraceae.UCG.003	0.0165195	0.0151436	0.275632	922	0.805185
metab_100015744	ceramide (d18:2/24:1, d18:1/24:2)*		Lipid	Ceramides	Species.aerofaciens	0.00884071	0.00810438	0.275632	922	0.805185
metab_1124	citrate		Energy	TCA Cycle	family.Carnobacteriaceae	-0.0151142	0.0138552	0.275626	922	0.805185
metab_999921842	X - 21842		NA	NA	order.Pseudomonadales	-0.0419062	0.0384155	0.275627	922	0.805185
metab_999924456	X - 24456		NA	NA	order.Synergistales	-0.0192455	0.0176422	0.275622	922	0.805185
metab_100002284	2S,3R-dihydroxybutyrate		Lipid	Fatty Acid, Dihydroxy	Species.secunda	-0.0256778	0.0235395	0.275638	922	0.805196
metab_100015637	2-hydroxybehenate		Lipid	Fatty Acid, Monohydroxy	order.Gastranaerophilales	0.00722724	0.00662539	0.275639	922	0.805196
metab_100001251	decanoylcarnitine (C10)		Lipid	Fatty Acid Metabolism (Acyl Carnitine, Medium Chain)	Species.pectinoschiza	0.0104212	0.00955344	0.275643	922	0.805199
metab_100003151	linoleoylcarnitine (C18:2)*		Lipid	Fatty Acid Metabolism (Acyl Carnitine, Polyunsaturated)	Species.mayombei	-0.0277762	0.0254634	0.275644	922	0.805199
metab_100009329	ascorbic acid 2-sulfate		Cofactors and Vitamins	Ascorbate and Aldarate Metabolism	Species.wadsworthensis	-0.0106642	0.00977632	0.275646	922	0.805202
metab_100001743	tryptophan betaine		Amino Acid	Tryptophan Metabolism	Species.secunda	-0.0697311	0.0639269	0.275659	922	0.805223
metab_158	5,6-dihydrothymine		Nucleotide	Pyrimidine Metabolism, Thymine containing	family.Ethanoligenenaceae	0.0223268	0.0204684	0.275658	922	0.805223
metab_999925371	X - 25371		NA	NA	Species.hominis	0.00615717	0.00564464	0.275657	922	0.805223
metab_100009045	phenylacetylglutamate		Peptide	Acetylated Peptides	Species.massiliensis.2	0.0222066	0.0203583	0.275662	922	0.805226
metab_999924422	X - 24422		NA	NA	class.Negativicutes	-0.00841298	0.00771279	0.275664	922	0.805227
metab_100002613	pantoate		Cofactors and Vitamins	Pantothenate and CoA Metabolism	Species.hadrus	0.0122422	0.0112234	0.275668	922	0.805234
metab_100000551	4-methyl-2-oxopentanoate		Amino Acid	Leucine, Isoleucine and Valine Metabolism	genus.Mitsuokella	0.0101876	0.00934239	0.275801	922	0.805249
metab_100000551	4-methyl-2-oxopentanoate		Amino Acid	Leucine, Isoleucine and Valine Metabolism	Species.faecium	-0.00615921	0.00564818	0.275799	922	0.805249
metab_100001126	gamma-glutamylvaline		Peptide	Gamma-glutamyl Amino Acid	genus.Lachnospiraceae.UCG.009	-0.0213089	0.0195373	0.27571	922	0.805249
metab_100001211	sebacate (C10-DC)		Lipid	Fatty Acid, Dicarboxylate	Species.uniformis	0.00806047	0.00739127	0.275771	922	0.805249
metab_100001270	myristoylcarnitine (C14)		Lipid	Fatty Acid Metabolism (Acyl Carnitine, Long Chain Saturated)	genus.CAG.56	-0.00673294	0.0061741	0.275783	922	0.805249
metab_100001337	linolenate [alpha or gamma; (18:3n3 or 6)]		Lipid	Long Chain Polyunsaturated Fatty Acid (n3 and n6)	genus.Turicibacter	-0.0109169	0.0100101	0.275748	922	0.805249
metab_100001392	laurylcarnitine (C12)		Lipid	Fatty Acid Metabolism (Acyl Carnitine, Medium Chain)	class.Negativicutes	-0.00953544	0.0087441	0.275788	922	0.805249
metab_100001469	N1-Methyl-4-pyridone-3-carboxamide		Cofactors and Vitamins	Nicotinate and Nicotinamide Metabolism	genus.Merdibacter	-0.0186017	0.017058	0.275791	922	0.805249
metab_100001615	octadecanedioate (C18-DC)		Lipid	Fatty Acid, Dicarboxylate	Species.intestinalis.1	0.0122179	0.0112027	0.275736	922	0.805249
metab_100001734	N6-acetyllysine		Amino Acid	Lysine Metabolism	order.Izemoplasmatales	-0.0133786	0.0122685	0.275798	922	0.805249
metab_100002106	sphingomyelin (d18:1/18:1, d18:2/18:0)		Lipid	Sphingomyelins	genus.Oscillospira	-0.00660804	0.00605964	0.275788	922	0.805249
metab_100002458	3-methylglutaconate		Amino Acid	Leucine, Isoleucine and Valine Metabolism	genus.Clostridium.sensu.stricto.1	0.008196	0.00751479	0.275723	922	0.805249
metab_100002911	glycoursodeoxycholate		Lipid	Secondary Bile Acid Metabolism	family.Oxalobacteraceae	-0.0409148	0.0375189	0.275783	922	0.805249
metab_100002951	eicosanedioate (C20-DC)		Lipid	Fatty Acid, Dicarboxylate	phylum.Actinobacteriota	0.0119357	0.0109429	0.275688	922	0.805249
metab_100002953	16-hydroxypalmitate		Lipid	Fatty Acid, Monohydroxy	family.Desulfovibrionaceae	0.00658979	0.00604239	0.275747	922	0.805249
metab_100004111	4-methylcatechol sulfate		Xenobiotics	Benzoate Metabolism	Species.paraputrificum	0.035195	0.0322689	0.27571	922	0.805249
metab_100005384	O-sulfo-L-tyrosine		Xenobiotics	Chemical	Species.shahii	-0.00675801	0.00619655	0.27574	922	0.805249
metab_100006190	2-acetamidophenol sulfate		Xenobiotics	Food Component/Plant	genus.Papillibacter	-0.0598723	0.0548933	0.275699	922	0.805249
metab_100006262	4-methoxyphenol sulfate		Amino Acid	Tyrosine Metabolism	Species.formigenes	-0.0404911	0.0371254	0.275719	922	0.805249
metab_100006375	3-methoxycatechol sulfate (1)		Xenobiotics	Benzoate Metabolism	family.Bacillaceae	-0.0979783	0.0898431	0.275767	922	0.805249
metab_100006376	3-methoxycatechol sulfate (2)		Xenobiotics	Benzoate Metabolism	phylum.Desulfobacterota	-0.0151935	0.0139316	0.275754	922	0.805249
metab_100006644	taurodeoxycholic acid 3-sulfate		Lipid	Secondary Bile Acid Metabolism	Species.coprophilus	-0.0321982	0.0295249	0.275769	922	0.805249
metab_100008914	1-palmitoyl-2-arachidonoyl-GPC (16:0/20:4n6)		Lipid	Phosphatidylcholine (PC)	genus.Lachnospira	-0.00530788	0.00486655	0.275707	922	0.805249
metab_100008914	1-palmitoyl-2-arachidonoyl-GPC (16:0/20:4n6)		Lipid	Phosphatidylcholine (PC)	Species.longoviformis	0.0207746	0.019049	0.27575	922	0.805249
metab_100008954	palmitoyl dihydrosphingomyelin (d18:0/16:0)*		Lipid	Dihydrosphingomyelins	genus.Mogibacterium	-0.0137514	0.012608	0.275705	922	0.805249
metab_100008999	1-(1-enyl-stearoyl)-2-arachidonoyl-GPE (P-18:0/20:4)*		Lipid	Plasmalogen	genus.NK4A214.group	0.00870945	0.00798543	0.275715	922	0.805249
metab_100009027	sphingomyelin (d18:0/18:0, d19:0/17:0)*		Lipid	Dihydrosphingomyelins	genus.Pseudomonas	0.0284695	0.0261054	0.275761	922	0.805249
metab_100015751	glycosyl ceramide (d18:1/23:1, d17:1/24:1)*		Lipid	Hexosylceramides (HCER)	family.Eggerthellaceae	0.0093981	0.00861804	0.275782	922	0.805249
metab_100015962	N,N,N-trimethyl-5-aminovalerate		Amino Acid	Lysine Metabolism	phylum.Desulfobacterota	-0.0104148	0.00954918	0.275722	922	0.805249
metab_100019801	3-hydroxyoleoylcarnitine		Lipid	Fatty Acid Metabolism (Acyl Carnitine, Hydroxy)	genus.Coprococcus	-0.0127145	0.0116578	0.275723	922	0.805249
metab_100019831	3-hydroxyphenylacetoylglutamine		Peptide	Acetylated Peptides	Species.anginosus	-0.0442165	0.0405463	0.27578	922	0.805249
metab_100020204	N-acetyl-2-aminooctanoate*		Lipid	Fatty Acid, Amino	family.Oxalobacteraceae	-0.0207583	0.019034	0.275748	922	0.805249
metab_100020208	perfluorooctanoate (PFOA)		Xenobiotics	Chemical	genus..Bacteroides..pectinophilus.group	-0.0211171	0.0193604	0.275686	922	0.805249
metab_100020254	glycine conjugate of C10H14O2 (1)*		Partially Characterized Molecules	Partially Characterized Molecules	genus.Phascolarctobacterium	-0.00931929	0.00854613	0.275802	922	0.805249
metab_100020417	N6,N6-dimethyllysine		Amino Acid	Lysine Metabolism	genus.Enterorhabdus	-0.0161591	0.0148149	0.275686	922	0.805249
metab_100020417	N6,N6-dimethyllysine		Amino Acid	Lysine Metabolism	genus.Anaerotruncus	-0.0208979	0.0191612	0.275731	922	0.805249
metab_100020423	1-carboxyethylvaline	N-lactoyl valine	Amino Acid	Leucine, Isoleucine and Valine Metabolism	genus.Christensenellaceae.R.7.group	-0.00949393	0.00870609	0.275791	922	0.805249
metab_100020545	N2-acetyl,N6,N6-dimethyllysine		Amino Acid	Lysine Metabolism	Species.johnsonii	-0.0368718	0.0338078	0.275731	922	0.805249
metab_100021162	palmitoyl-sphingosine-phosphoethanolamine (d18:1/16:0)		Lipid	Ceramide PEs	Species.microfusus	-0.0184717	0.016937	0.27574	922	0.805249
metab_100021198	picolinoylglycine		Lipid	Fatty Acid Metabolism (Acyl Glycine)	Species.longoviformis	-0.030977	0.0284069	0.275799	922	0.805249
metab_100022005	bilirubin degradation product, C17H18N2O4 (1)**		Partially Characterized Molecules	Partially Characterized Molecules	Species.massiliensis.3	0.0123021	0.0112809	0.275778	922	0.805249
metab_1024	pantothenate		Cofactors and Vitamins	Pantothenate and CoA Metabolism	genus.Alloprevotella	-0.00980701	0.00899281	0.275772	922	0.805249
metab_1026	phosphoethanolamine		Lipid	Phospholipid Metabolism	genus.Slackia	-0.0125863	0.0115412	0.275764	922	0.805249
metab_1053	3-ureidopropionate		Nucleotide	Pyrimidine Metabolism, Uracil containing	Species.parainfluenzae	0.0145168	0.0133121	0.275789	922	0.805249
metab_1231	dihomo-linoleate (20:2n6)		Lipid	Long Chain Polyunsaturated Fatty Acid (n3 and n6)	Species.splanchnicus	0.0112737	0.0103364	0.275711	922	0.805249
metab_1254	glycerol		Lipid	Glycerolipid Metabolism	genus.Roseburia	-0.0145615	0.0133528	0.275779	922	0.805249
metab_1256	choline		Lipid	Phospholipid Metabolism	genus.Acidaminococcus	-0.00925163	0.00848213	0.275691	922	0.805249
metab_1539	1-palmitoyl-2-oleoyl-GPC (16:0/18:1)		Lipid	Phosphatidylcholine (PC)	genus.Prevotellaceae.NK3B31.group	-0.00807762	0.00740716	0.275782	922	0.805249
metab_1628	glycochenodeoxycholate		Lipid	Primary Bile Acid Metabolism	genus.Phocea	-0.0463883	0.042529	0.275681	922	0.805249
metab_273	cortisone		Lipid	Corticosteroids	genus.Eubacterium	0.0162665	0.0149141	0.275709	922	0.805249
metab_275	creatinine		Amino Acid	Creatine Metabolism	genus.Dielma	-0.0237686	0.0217923	0.275706	922	0.805249
metab_330	fumarate		Energy	TCA Cycle	family.Muribaculaceae	0.00749594	0.00687353	0.275766	922	0.805249
metab_424	palmitate (16:0)		Lipid	Long Chain Saturated Fatty Acid	phylum.Firmicutes	-0.0296336	0.0271693	0.275699	922	0.805249
metab_445	orotate		Nucleotide	Pyrimidine Metabolism, Orotate containing	genus.Slackia	-0.0127833	0.0117208	0.275719	922	0.805249
metab_445	orotate		Nucleotide	Pyrimidine Metabolism, Orotate containing	genus.Veillonella	-0.0116559	0.0106862	0.27568	922	0.805249
metab_466	phytanate		Xenobiotics	Food Component/Plant	genus.Lachnospiraceae.AC2044.group	0.0140068	0.0128429	0.275732	922	0.805249
metab_501	salicylate		Xenobiotics	Drug - Topical Agents	Species.fragilis	0.0293463	0.0269062	0.275705	922	0.805249
metab_572	glucose		Carbohydrate	Glycolysis, Gluconeogenesis, and Pyruvate Metabolism	genus.Enterorhabdus	-0.00689955	0.0063268	0.275776	922	0.805249
metab_800	cysteine		Amino Acid	Methionine, Cysteine, SAM and Taurine Metabolism	Species.champanellensis	-0.00991188	0.00908919	0.275783	922	0.805249
metab_999907765	X - 07765		NA	NA	Species.bromii	-0.00647172	0.00593451	0.275778	922	0.805249
metab_999911470	X - 11470		NA	NA	class.Lentisphaeria	-0.0303701	0.02785	0.275794	922	0.805249
metab_999912812	X - 12812		NA	NA	Species.wadsworthensis	-0.0215234	0.0197376	0.275799	922	0.805249
metab_999913431	X - 13431		NA	NA	Species.massiliensis.6	-0.0460791	0.0422551	0.275789	922	0.805249
metab_999917010	X - 17010		NA	NA	Species.massiliensis	0.0109609	0.0100502	0.275738	922	0.805249
metab_999921471	X - 21471		NA	NA	Species.faecium	-0.0112267	0.0102939	0.27574	922	0.805249
metab_999924307	X - 24307		NA	NA	Species.togonis	0.0219621	0.0201362	0.27571	922	0.805249
metab_999924337	X - 24337		NA	NA	Species.mayombei	-0.0310158	0.0284398	0.275755	922	0.805249
metab_999924344	X - 24344		NA	NA	family.Lactobacillaceae	0.0160879	0.0147522	0.275768	922	0.805249
metab_999924462	X - 24462		NA	NA	genus.Anaerotruncus	-0.0149936	0.0137464	0.275686	922	0.805249
metab_999924518	X - 24518		NA	NA	order.Acholeplasmatales	-0.0142982	0.0131104	0.275743	922	0.805249
metab_999924947	X - 24947		NA	NA	family.Muribaculaceae	0.0152485	0.0139812	0.275729	922	0.805249
metab_999924949	X - 24949		NA	NA	family.Victivallaceae	0.0305475	0.028008	0.275714	922	0.805249
metab_999924949	X - 24949		NA	NA	family.Hungateiclostridiaceae	0.031168	0.0285754	0.275687	922	0.805249
metab_999925936	X - 25936		NA	NA	family.Victivallaceae	-0.0264428	0.0242472	0.275765	922	0.805249
metab_100000781	hexanoylcarnitine (C6)		Lipid	Fatty Acid Metabolism (Acyl Carnitine, Medium Chain)	Species.intestinalis	-0.00754614	0.00692027	0.275815	922	0.805252
metab_100001266	N-acetylarginine		Amino Acid	Urea cycle; Arginine and Proline Metabolism	Species.plebeius	0.0103297	0.0094728	0.275805	922	0.805252
metab_100001597	tiglylcarnitine (C5:1-DC)		Amino Acid	Leucine, Isoleucine and Valine Metabolism	genus.Oscillospira	-0.010931	0.0100244	0.275812	922	0.805252
metab_100002122	3-hydroxyhippurate		Xenobiotics	Benzoate Metabolism	order.Eubacteriales	0.0481602	0.0441656	0.275813	922	0.805252
metab_100002796	cis-4-decenoate (10:1n6)*		Lipid	Medium Chain Fatty Acid	Species.parainfluenzae	0.0258928	0.0237458	0.275824	922	0.805252
metab_100006614	adipoylcarnitine (C6-DC)		Lipid	Fatty Acid Metabolism (Acyl Carnitine, Dicarboxylate)	genus.UCG.002	0.0121586	0.0111502	0.275819	922	0.805252
metab_100010942	linoleoyl-linoleoyl-glycerol (18:2/18:2) [2]*		Lipid	Diacylglycerol	Species.formicigenerans	0.0158347	0.0145216	0.275819	922	0.805252
metab_100015737	ceramide (d18:1/17:0, d17:1/18:0)*		Lipid	Ceramides	Species.succinatutens	0.0110187	0.0101049	0.275819	922	0.805252
metab_1628	glycochenodeoxycholate		Lipid	Primary Bile Acid Metabolism	genus.Faecalicoccus	-0.0669564	0.061404	0.275823	922	0.805252
metab_999912812	X - 12812		NA	NA	family.Carnobacteriaceae	-0.0648642	0.0594853	0.275822	922	0.805252
metab_999913553	X - 13553		NA	NA	genus.Escherichia.Shigella	0.00505401	0.00463489	0.275821	922	0.805252
metab_999924307	X - 24307		NA	NA	Species.excrementihominis	0.0139059	0.0127524	0.275809	922	0.805252
metab_100001662	deoxycarnitine		Lipid	Carnitine Metabolism	genus.Succiniclasticum	-0.0122654	0.0112484	0.27583	922	0.805255
metab_100001951	bilirubin (E,Z or Z,E)*		Cofactors and Vitamins	Hemoglobin and Porphyrin Metabolism	family.Bifidobacteriaceae	0.00812258	0.00744922	0.275835	922	0.805255
metab_100008903	1,2-dilinoleoyl-GPC (18:2/18:2)		Lipid	Phosphatidylcholine (PC)	Species.minuta	-0.0334921	0.0307156	0.275835	922	0.805255
metab_999912822	X - 12822		NA	NA	genus.Lachnospiraceae.UCG.001	0.00931337	0.00854126	0.275833	922	0.805255
metab_999912906	X - 12906		NA	NA	genus.Peptococcus	0.00812668	0.00745291	0.275831	922	0.805255
metab_999925828	X - 25828		NA	NA	genus.Slackia	-0.00657102	0.00602618	0.275827	922	0.805255
metab_100001425	5,6-dihydrouridine		Nucleotide	Pyrimidine Metabolism, Uracil containing	Species.massiliensis.4	-0.0080761	0.00740664	0.275839	922	0.805256
metab_100004523	N-delta-acetylornithine		Amino Acid	Urea cycle; Arginine and Proline Metabolism	genus..Eubacterium..nodatum.group	-0.0326951	0.0299852	0.275844	922	0.805256
metab_100006260	6-hydroxyindole sulfate		Xenobiotics	Chemical	genus.Lachnospiraceae.UCG.003	-0.0195885	0.0179649	0.275844	922	0.805256
metab_100008956	sphingomyelin (d18:2/23:0, d18:1/23:1, d17:1/24:1)*		Lipid	Sphingomyelins	genus.Merdibacter	-0.0147576	0.0135343	0.27584	922	0.805256
metab_241	phenylpyruvate		Amino Acid	Phenylalanine Metabolism	Species.massiliensis.4	0.0101642	0.00932179	0.275844	922	0.805256
metab_100008957	sphingomyelin (d18:2/24:1, d18:1/24:2)*		Lipid	Sphingomyelins	genus.TM7x	-0.0117172	0.0107462	0.275849	922	0.805263
metab_100015793	sphingomyelin (d17:2/16:0, d18:2/15:0)*		Lipid	Sphingomyelins	order.Verrucomicrobiales	0.0074595	0.00684152	0.275865	922	0.805283
metab_1215	N-acetylglucosaminylasparagine		Carbohydrate	Aminosugar Metabolism	genus.Christensenellaceae.R.7.group	0.00720244	0.00660578	0.275866	922	0.805283
metab_999911478	X - 11478		NA	NA	family.Erysipelotrichaceae	-0.0118184	0.0108394	0.275866	922	0.805283
metab_999912407	X - 12407		NA	NA	genus.Faecalicoccus	-0.0779438	0.0714866	0.275865	922	0.805283
metab_999912707	X - 12707		NA	NA	class.Alphaproteobacteria	0.0108596	0.00995991	0.275862	922	0.805283
metab_999921736	X - 21736		NA	NA	Species.fairfieldensis	0.0504585	0.0462777	0.275858	922	0.805283
metab_100000036	3-methyl-2-oxovalerate		Amino Acid	Leucine, Isoleucine and Valine Metabolism	Species.putredinis	-0.00505244	0.00463439	0.275918	922	0.80529
metab_100000656	1-stearoyl-GPI (18:0)		Lipid	Lysophospholipid	Species.sobrinus	0.0225024	0.0206395	0.275895	922	0.80529
metab_100001054	butyrylcarnitine (C4)		Lipid	Fatty Acid Metabolism (also BCAA Metabolism)	genus.Dorea	0.0178884	0.0164077	0.275901	922	0.80529
metab_100001145	3-hydroxysebacate		Lipid	Fatty Acid, Monohydroxy	Species.obesi	0.0136609	0.0125304	0.275912	922	0.80529
metab_100001454	3-hydroxydodecanedioate*		Lipid	Fatty Acid, Dicarboxylate	genus.Lachnospiraceae.UCG.007	-0.0355051	0.0325662	0.275902	922	0.80529
metab_100001777	1-oleoyl-GPI (18:1)		Lipid	Lysophospholipid	family.Enterobacteriaceae	0.00745959	0.0068423	0.275913	922	0.80529
metab_100002026	androstenediol (3alpha, 17alpha) monosulfate (2)		Lipid	Androgenic Steroids	Species.mucilaginosa	0.0489088	0.0448624	0.275922	922	0.80529
metab_100002122	3-hydroxyhippurate		Xenobiotics	Benzoate Metabolism	Species.bromii	-0.0147102	0.0134928	0.27591	922	0.80529
metab_100002167	12-HETE		Lipid	Eicosanoid	Species.massiliensis.6	0.0245785	0.0225441	0.275902	922	0.80529
metab_100005402	11-ketoetiocholanolone glucuronide		Lipid	Androgenic Steroids	Species.salivarius	0.0241817	0.0221802	0.275904	922	0.80529
metab_100006260	6-hydroxyindole sulfate		Xenobiotics	Chemical	order.Actinomycetales	-0.0312142	0.0286301	0.275894	922	0.80529
metab_100006282	umbelliferone sulfate		Xenobiotics	Food Component/Plant	phylum.Verrucomicrobiota	0.0201566	0.018488	0.275897	922	0.80529
metab_100010925	palmitoyl-arachidonoyl-glycerol (16:0/20:4) [2]*		Lipid	Diacylglycerol	family.Pasteurellaceae	0.0205087	0.0188113	0.275906	922	0.80529
metab_100015834	lignoceroylcarnitine (C24)*		Lipid	Fatty Acid Metabolism (Acyl Carnitine, Long Chain Saturated)	Species.comes	0.0092086	0.00844591	0.275875	922	0.80529
metab_100019968	lyxonate		Carbohydrate	Pentose Metabolism	Species.longoviformis	-0.0368586	0.0338056	0.275873	922	0.80529
metab_100020541	11beta-hydroxyandrosterone glucuronide		Lipid	Androgenic Steroids	genus.Family.XIII.UCG.001	0.0111625	0.0102389	0.275919	922	0.80529
metab_100020825	3-hydroxyhexanoylcarnitine (1)		Lipid	Fatty Acid Metabolism (Acyl Carnitine, Hydroxy)	genus.Tyzzerella	-0.00740243	0.00678951	0.275888	922	0.80529
metab_100021198	picolinoylglycine		Lipid	Fatty Acid Metabolism (Acyl Glycine)	Species.fragilis	-0.00830456	0.00761733	0.275912	922	0.80529
metab_1004	xanthine		Nucleotide	Purine Metabolism, (Hypo)Xanthine/Inosine containing	class.Verrucomicrobiae	0.00869535	0.00797563	0.275903	922	0.80529
metab_1090	bilirubin (Z,Z)		Cofactors and Vitamins	Hemoglobin and Porphyrin Metabolism	family.Lactobacillaceae	0.00883372	0.00810231	0.275889	922	0.80529
metab_112	3-hydroxy-3-methylglutarate		Lipid	Mevalonate Metabolism	genus.Methanobrevibacter	-0.0197211	0.0180877	0.275875	922	0.80529
metab_1137	oleoyl ethanolamide		Lipid	Endocannabinoid	genus.Alloprevotella	-0.0102342	0.00938748	0.275922	922	0.80529
metab_1539	1-palmitoyl-2-oleoyl-GPC (16:0/18:1)		Lipid	Phosphatidylcholine (PC)	genus.Coriobacteriaceae.UCG.002	-0.0160958	0.0147637	0.275909	922	0.80529
metab_297	sphingosine		Lipid	Sphingosines	Species.caccae	-0.007915	0.00725968	0.27589	922	0.80529
metab_799	betaine		Amino Acid	Glycine, Serine and Threonine Metabolism	Species.caccae	-0.00496103	0.00455031	0.275892	922	0.80529
metab_892	nonadecanoate (19:0)		Lipid	Long Chain Saturated Fatty Acid	class.Actinobacteria	-0.00550605	0.00505046	0.275917	922	0.80529
metab_999911372	X - 11372		NA	NA	Species.mitsuokai	-0.0190173	0.0174433	0.275905	922	0.80529
metab_999911632	X - 11632		NA	NA	genus.Caproiciproducens	0.0136736	0.0125424	0.275922	922	0.80529
metab_999912906	X - 12906		NA	NA	genus.Granulicatella	-0.0243488	0.0223335	0.275905	922	0.80529
metab_999915245	X - 15245		NA	NA	phylum.Actinobacteriota	0.0201115	0.0184468	0.275902	922	0.80529
metab_999925419	X - 25419		NA	NA	genus..Eubacterium..xylanophilum.group	0.0186896	0.0171432	0.275918	922	0.80529
metab_100020378	2-hydroxysebacate		Lipid	Fatty Acid, Dicarboxylate	Species.callidus	-0.0113768	0.0104357	0.275928	922	0.805302
metab_100001398	3,7-dimethylurate		Xenobiotics	Xanthine Metabolism	genus.Anaerostipes	-0.0238731	0.0218985	0.275934	922	0.805314
metab_100002107	palmitoyl sphingomyelin (d18:1/16:0)		Lipid	Sphingomyelins	genus.Acidaminococcus	-0.00727098	0.00666962	0.275936	922	0.805315
metab_100021707	3-bromo-5-chloro-2,6-dihydroxybenzoic acid*		Xenobiotics	Chemical	genus.Sellimonas	-0.0124119	0.0113855	0.275942	922	0.805327
metab_100004541	acisoga		Amino Acid	Polyamine Metabolism	Species.delbrueckii	-0.0120419	0.0110462	0.275948	922	0.805331
metab_100008998	gamma-tocopherol/beta-tocopherol		Cofactors and Vitamins	Tocopherol Metabolism	genus.Succiniclasticum	-0.0176989	0.0162355	0.275948	922	0.805331
metab_999925271	X - 25271		NA	NA	family.Actinomycetaceae	0.0863581	0.0792178	0.275949	922	0.805331
metab_100009026	behenoyl dihydrosphingomyelin (d18:0/22:0)*		Lipid	Dihydrosphingomyelins	genus.Hungatella	-0.0138879	0.0127397	0.275951	922	0.805332
metab_100000657	1,2-dipalmitoyl-GPC (16:0/16:0)		Lipid	Phosphatidylcholine (PC)	family.Defluviitaleaceae	0.00766772	0.00703386	0.275957	922	0.805334
metab_100000773	3-hydroxyoctanoate		Lipid	Fatty Acid, Monohydroxy	Species.cateniformis	0.0175858	0.0161321	0.275958	922	0.805334
metab_100002113	cysteine sulfinic acid		Amino Acid	Methionine, Cysteine, SAM and Taurine Metabolism	Species.pleomorphus	0.0290611	0.0266586	0.275955	922	0.805334
metab_999911852	X - 11852		NA	NA	Species.johnsonii	0.0589933	0.0541166	0.275958	922	0.805334
metab_100002154	ergothioneine		Xenobiotics	Food Component/Plant	genus.Christensenella	-0.0345035	0.0316517	0.275965	922	0.805341
metab_100020014	glucuronide of C10H18O2 (7)*		Partially Characterized Molecules	Partially Characterized Molecules	genus.Acetanaerobacterium	-0.0671855	0.0616327	0.275966	922	0.805341
metab_999921441	X - 21441		NA	NA	genus.Enterococcus	-0.0193516	0.017752	0.275963	922	0.805341
metab_100001767	pyrraline		Xenobiotics	Food Component/Plant	genus.Lachnospiraceae.FCS020.group	0.0119191	0.010934	0.27597	922	0.805342
metab_100008984	1-palmitoyl-2-palmitoleoyl-GPC (16:0/16:1)*		Lipid	Phosphatidylcholine (PC)	family.Family.XI	0.0280548	0.0257364	0.275972	922	0.805342
metab_980	pentadecanoate (15:0)		Lipid	Long Chain Saturated Fatty Acid	family.Enterobacteriaceae	0.00691807	0.00634636	0.275971	922	0.805342
metab_100001580	docosapentaenoate (n6 DPA; 22:5n6)		Lipid	Long Chain Polyunsaturated Fatty Acid (n3 and n6)	Species.obesi	0.0137983	0.0126584	0.275986	922	0.80535
metab_100004575	N2,N5-diacetylornithine		Amino Acid	Urea cycle; Arginine and Proline Metabolism	genus..Clostridium..innocuum.group	-0.0176567	0.0161979	0.27598	922	0.80535
metab_100008999	1-(1-enyl-stearoyl)-2-arachidonoyl-GPE (P-18:0/20:4)*		Lipid	Plasmalogen	class.Coriobacteriia	0.00956349	0.00877344	0.275986	922	0.80535
metab_100019794	hydroxy-CMPF*		Lipid	Fatty Acid, Dicarboxylate	family.Tannerellaceae	-0.0219333	0.0201211	0.275981	922	0.80535
metab_100020833	2-ketocaprylate		Amino Acid	Leucine, Isoleucine and Valine Metabolism	Species.pectinilyticus	0.0142217	0.0130467	0.27598	922	0.80535
metab_339	glutarate (C5-DC)		Lipid	Fatty Acid, Dicarboxylate	genus.Holdemania	0.0187465	0.0171978	0.275984	922	0.80535
metab_999921339	X - 21339		NA	NA	family.Enterococcaceae	-0.0187677	0.017217	0.275976	922	0.80535
metab_100020487	N-acetyl-isoputreanine		Amino Acid	Polyamine Metabolism	family.Sutterellaceae	-0.00948777	0.00870403	0.275989	922	0.805352
metab_100002049	4-hydroxycoumarin		Xenobiotics	Drug - Cardiovascular	genus.Incertae.Sedis	0.0265486	0.0243559	0.275996	922	0.805359
metab_100015623	lactosyl-N-behenoyl-sphingosine (d18:1/22:0)*		Lipid	Lactosylceramides (LCER)	genus.Prevotella	0.0167438	0.0153608	0.275994	922	0.805359
metab_1442	beta-hydroxyisovalerate		Amino Acid	Leucine, Isoleucine and Valine Metabolism	order.Gastranaerophilales	0.00889457	0.00815995	0.275997	922	0.805359
metab_100008915	1-palmitoyl-2-docosahexaenoyl-GPC (16:0/22:6)		Lipid	Phosphatidylcholine (PC)	Species.equolifaciens	0.0109752	0.0100689	0.276002	922	0.805365
metab_100008985	1-palmitoyl-2-dihomo-linolenoyl-GPC (16:0/20:3n3 or 6)*		Lipid	Phosphatidylcholine (PC)	family.Peptostreptococcaceae	0.00566592	0.00519802	0.276002	922	0.805365
metab_100001956	N-methylproline		Amino Acid	Urea cycle; Arginine and Proline Metabolism	Species.massiliensis.2	-0.0378349	0.0347106	0.276004	922	0.805366
metab_100001247	octanoylcarnitine (C8)		Lipid	Fatty Acid Metabolism (Acyl Carnitine, Medium Chain)	family.vadinBE97	-0.0427055	0.0391808	0.276025	922	0.805413
metab_100006361	dopamine 3-O-sulfate		Amino Acid	Tyrosine Metabolism	Species.dentium	-0.0274109	0.0251485	0.276026	922	0.805413
metab_999925957	X - 25957		NA	NA	order.Chloroplast	0.024195	0.022198	0.276024	922	0.805413
metab_100001872	1-stearoyl-2-arachidonoyl-GPS (18:0/20:4)		Lipid	Phosphatidylserine (PS)	class.Actinobacteria	0.011052	0.0101399	0.276028	922	0.805415
metab_872	thymidine		Nucleotide	Pyrimidine Metabolism, Thymine containing	family.Ethanoligenenaceae	0.0172221	0.0158008	0.27603	922	0.805415
metab_999921467	X - 21467		NA	NA	Species.atypica	-0.0293583	0.0269356	0.276034	922	0.805423
metab_100000096	4-guanidinobutanoate		Amino Acid	Guanidino and Acetamido Metabolism	genus.Holdemanella	-0.00928658	0.00852037	0.27604	922	0.805426
metab_100015637	2-hydroxybehenate		Lipid	Fatty Acid, Monohydroxy	genus.Anaerofustis	-0.0137695	0.0126334	0.27604	922	0.805426
metab_1137	oleoyl ethanolamide		Lipid	Endocannabinoid	genus.Lachnospiraceae.UCG.010	-0.00837409	0.00768316	0.276041	922	0.805426
metab_100006292	sphingomyelin (d18:1/20:1, d18:2/20:0)*		Lipid	Sphingomyelins	genus..Ruminococcus..torques.group	0.00893342	0.00819656	0.276053	922	0.805457
metab_999921319	X - 21319		NA	NA	genus.Limosilactobacillus	0.0208585	0.0191381	0.276055	922	0.805457
metab_999921441	X - 21441		NA	NA	order.Opitutales	-0.0531804	0.0487943	0.276056	922	0.805457
metab_100000616	1-stearoyl-2-arachidonoyl-GPI (18:0/20:4)		Lipid	Phosphatidylinositol (PI)	genus.Eisenbergiella	-0.0108515	0.00995667	0.276066	922	0.805471
metab_100000882	3-hydroxymyristate		Lipid	Fatty Acid, Monohydroxy	genus.Leuconostoc	0.0397189	0.0364461	0.276097	922	0.805471
metab_100000963	homocitrulline		Amino Acid	Urea cycle; Arginine and Proline Metabolism	Species.massiliensis.4	0.0184486	0.0169289	0.276109	922	0.805471
metab_100001092	trigonelline (N'-methylnicotinate)		Cofactors and Vitamins	Nicotinate and Nicotinamide Metabolism	genus.Pseudomonas	-0.0479269	0.0439749	0.276065	922	0.805471
metab_100001198	myristoleate (14:1n5)		Lipid	Long Chain Monounsaturated Fatty Acid	Species.caccae	0.00958879	0.00879891	0.27611	922	0.805471
metab_100001257	N-acetylasparagine		Amino Acid	Alanine and Aspartate Metabolism	Species.senegalensis	0.0220084	0.0201948	0.276096	922	0.805471
metab_100001668	1-ribosyl-imidazoleacetate*		Amino Acid	Histidine Metabolism	genus.Holdemanella	-0.00728403	0.00668409	0.276116	922	0.805471
metab_100001757	thymol sulfate		Xenobiotics	Food Component/Plant	genus..Eubacterium..brachy.group	-0.0401127	0.0368083	0.276108	922	0.805471
metab_100001990	taurocholenate sulfate*		Lipid	Secondary Bile Acid Metabolism	genus.Turicibacter	-0.0121602	0.0111579	0.276084	922	0.805471
metab_100002873	1-lignoceroyl-GPC (24:0)		Lipid	Lysophospholipid	order.Bacteroidales	-0.012725	0.011677	0.276116	922	0.805471
metab_100006098	3-hydroxypyridine sulfate		Xenobiotics	Chemical	Species.parainfluenzae	-0.0415898	0.0381621	0.276089	922	0.805471
metab_100006129	vanillactate		Amino Acid	Tyrosine Metabolism	Species.evryensis	0.0259843	0.0238441	0.276114	922	0.805471
metab_100006361	dopamine 3-O-sulfate		Amino Acid	Tyrosine Metabolism	family.Flavobacteriaceae	-0.0236633	0.0217131	0.276089	922	0.805471
metab_100009009	1-(1-enyl-palmitoyl)-2-linoleoyl-GPC (P-16:0/18:2)*		Lipid	Plasmalogen	Species.filiformis	-0.0154004	0.0141313	0.276095	922	0.805471
metab_100009028	N-palmitoyl-sphinganine (d18:0/16:0)		Lipid	Dihydroceramides	Species.piger	0.0208982	0.0191767	0.276108	922	0.805471
metab_100009078	1-oleoyl-2-linoleoyl-GPE (18:1/18:2)*		Lipid	Phosphatidylethanolamine (PE)	Species.hominis	-0.00935178	0.00858152	0.276115	922	0.805471
metab_100009160	1-(1-enyl-palmitoyl)-2-palmitoleoyl-GPC (P-16:0/16:1)*		Lipid	Plasmalogen	Species.salyersiae	0.0130429	0.0119686	0.276116	922	0.805471
metab_100015640	N-palmitoylserine		Lipid	Endocannabinoid	Species.fermentans	-0.0143045	0.0131253	0.276079	922	0.805471
metab_100015752	glycosyl-N-(2-hydroxynervonoyl)-sphingosine (d18:1/24:1(2OH))*		Lipid	Hexosylceramides (HCER)	genus.Catenibacterium	0.00960015	0.00880926	0.276105	922	0.805471
metab_100015836	ximenoylcarnitine (C26:1)*		Lipid	Fatty Acid Metabolism (Acyl Carnitine, Monounsaturated)	class.Coriobacteriia	0.00796648	0.00731027	0.276111	922	0.805471
metab_100020417	N6,N6-dimethyllysine		Amino Acid	Lysine Metabolism	Species.parainfluenzae	0.0279667	0.0256629	0.276109	922	0.805471
metab_100021467	pentose acid*		Partially Characterized Molecules	Partially Characterized Molecules	Species.mitsuokai	-0.0262834	0.0241182	0.276108	922	0.805471
metab_1053	3-ureidopropionate		Nucleotide	Pyrimidine Metabolism, Uracil containing	genus.Lachnospiraceae.UCG.003	0.0123147	0.0113	0.276099	922	0.805471
metab_1134	urate		Nucleotide	Purine Metabolism, (Hypo)Xanthine/Inosine containing	family.Methanobacteriaceae	-0.0119879	0.0109996	0.276072	922	0.805471
metab_209	adenosine 5'-monophosphate (AMP)		Nucleotide	Purine Metabolism, Adenine containing	Species.equolifaciens	-0.0165813	0.0152152	0.276101	922	0.805471
metab_252	succinate		Energy	TCA Cycle	Species.anaerobia	0.0131766	0.0120913	0.276114	922	0.805471
metab_535	uridine		Nucleotide	Pyrimidine Metabolism, Uracil containing	Species.fairfieldensis	-0.0178531	0.0163817	0.276089	922	0.805471
metab_999912707	X - 12707		NA	NA	genus.Faecalitalea	-0.0219316	0.020124	0.276087	922	0.805471
metab_999917354	X - 17354		NA	NA	family.Prevotellaceae	0.0121269	0.0111275	0.276093	922	0.805471
metab_999923659	X - 23659		NA	NA	genus.Allisonella	0.017515	0.0160721	0.276106	922	0.805471
metab_999923665	X - 23665		NA	NA	phylum.Euryarchaeota	-0.0256677	0.0235522	0.276088	922	0.805471
metab_999923974	X - 23974		NA	NA	Species.parasanguinis	-0.0181741	0.0166773	0.276117	922	0.805471
metab_100001278	10-heptadecenoate (17:1n7)		Lipid	Long Chain Monounsaturated Fatty Acid	Species.parvulum	-0.0509045	0.0467122	0.276119	922	0.805472
metab_100001006	N-acetylglycine		Amino Acid	Glycine, Serine and Threonine Metabolism	genus.Senegalimassilia	-0.00973413	0.00893253	0.276123	922	0.805473
metab_100001425	5,6-dihydrouridine		Nucleotide	Pyrimidine Metabolism, Uracil containing	phylum.Patescibacteria	-0.00831133	0.00762711	0.276137	922	0.805473
metab_100001590	isobutyrylglycine		Amino Acid	Leucine, Isoleucine and Valine Metabolism	genus.Clostridium.sensu.stricto.1	0.0071943	0.00660211	0.276142	922	0.805473
metab_100001613	tetradecanedioate (C14-DC)		Lipid	Fatty Acid, Dicarboxylate	genus.Colidextribacter	0.0109566	0.0100546	0.276137	922	0.805473
metab_100003415	N6-methyllysine		Amino Acid	Lysine Metabolism	genus.Megamonas	-0.038998	0.0357878	0.27614	922	0.805473
metab_100008919	1-(1-enyl-stearoyl)-2-oleoyl-GPE (P-18:0/18:1)		Lipid	Plasmalogen	genus.Blautia	-0.0224563	0.0206076	0.276136	922	0.805473
metab_100008957	sphingomyelin (d18:2/24:1, d18:1/24:2)*		Lipid	Sphingomyelins	family.Akkermansiaceae	0.00637318	0.00584852	0.276137	922	0.805473
metab_100020259	glutamine conjugate of C7H12O2*		Partially Characterized Molecules	Partially Characterized Molecules	genus.Subdoligranulum	-0.0238674	0.0219028	0.276142	922	0.805473
metab_100021711	decadienedioic acid (C10:2-DC)**		Lipid	Fatty Acid, Dicarboxylate	Species.anaerobia	0.032314	0.029653	0.276124	922	0.805473
metab_1442	beta-hydroxyisovalerate		Amino Acid	Leucine, Isoleucine and Valine Metabolism	order.Victivallales	0.01795	0.0164721	0.276131	922	0.805473
metab_504	serotonin		Amino Acid	Tryptophan Metabolism	genus..Eubacterium..brachy.group	-0.0217257	0.0199369	0.27613	922	0.805473
metab_999912456	X - 12456		NA	NA	genus.Lachnospiraceae.UCG.009	-0.0313657	0.0287832	0.276131	922	0.805473
metab_999918921	X - 18921		NA	NA	Species.obesi	-0.0144826	0.0132903	0.276133	922	0.805473
metab_100001040	1-linoleoylglycerol (18:2)		Lipid	Monoacylglycerol	order.Lactobacillales	-0.0118373	0.0108631	0.276147	922	0.805482
metab_999924947	X - 24947		NA	NA	Species.pleomorphus	0.0650256	0.0596741	0.27615	922	0.805486
metab_100001990	taurocholenate sulfate*		Lipid	Secondary Bile Acid Metabolism	genus.Barnesiella	0.0121384	0.0111396	0.276157	922	0.805488
metab_100002167	12-HETE		Lipid	Eicosanoid	Species.finegoldii.1	-0.00910808	0.00835869	0.27616	922	0.805488
metab_100006082	4-hydroxychlorothalonil		Xenobiotics	Chemical	genus.Coprobacillus	-0.0197395	0.0181156	0.276165	922	0.805488
metab_100015837	arachidonoylcarnitine (C20:4)		Lipid	Fatty Acid Metabolism (Acyl Carnitine, Polyunsaturated)	genus..Eubacterium..fissicatena.group	0.013923	0.0127773	0.276155	922	0.805488
metab_100020417	N6,N6-dimethyllysine		Amino Acid	Lysine Metabolism	genus.Caproiciproducens	0.0288986	0.0265211	0.276164	922	0.805488
metab_100021727	cis-3,4-methyleneheptanoate		Lipid	Fatty Acid, Branched	Species.massiliensis.4	0.0202872	0.0186179	0.276158	922	0.805488
metab_1025	pipecolate		Amino Acid	Lysine Metabolism	genus.Lachnospira	0.0116086	0.0106534	0.276156	922	0.805488
metab_999917653	X - 17653		NA	NA	class.Vampirivibrionia	-0.0145511	0.013354	0.276164	922	0.805488
metab_100001415	N6-carbamoylthreonyladenosine		Nucleotide	Purine Metabolism, Adenine containing	genus.Catenibacillus	-0.0123099	0.0112973	0.276168	922	0.805493
metab_100001121	pyridoxate		Cofactors and Vitamins	Vitamin B6 Metabolism	order.Acholeplasmatales	-0.0238837	0.0219191	0.276171	922	0.805497
metab_100000463	indolelactate		Amino Acid	Tryptophan Metabolism	Species.parainfluenzae	0.0172349	0.0158174	0.276177	922	0.805497
metab_100001461	1-stearoyl-GPE (18:0)		Lipid	Lysophospholipid	genus..Eubacterium..fissicatena.group	0.0149698	0.0137393	0.276201	922	0.805497
metab_100001882	glycosyl-N-stearoyl-sphingosine (d18:1/18:0)		Lipid	Hexosylceramides (HCER)	genus.Gordonibacter	-0.0160102	0.0146941	0.276199	922	0.805497
metab_100006051	myristoleoylcarnitine (C14:1)*		Lipid	Fatty Acid Metabolism (Acyl Carnitine, Monounsaturated)	family.Sutterellaceae	-0.010702	0.00982179	0.276179	922	0.805497
metab_100015727	ceramide (d16:1/24:1, d18:1/22:1)*		Lipid	Ceramides	genus.Prevotellaceae.NK3B31.group	0.0149286	0.0137014	0.276198	922	0.805497
metab_100020241	gamma-glutamylcitrulline*		Peptide	Gamma-glutamyl Amino Acid	family.Muribaculaceae	0.00750735	0.0068902	0.276198	922	0.805497
metab_100020546	N2-acetyl,N6-methyllysine		Amino Acid	Lysine Metabolism	genus.Solobacterium	0.0373001	0.034234	0.276201	922	0.805497
metab_100021103	pregnenetriol sulfate*		Lipid	Pregnenolone Steroids	order.Bifidobacteriales	-0.00835904	0.00767189	0.276199	922	0.805497
metab_100021331	metabolonic lactone sulfate		Partially Characterized Molecules	Partially Characterized Molecules	genus..Eubacterium..ventriosum.group	0.0136519	0.0125292	0.27618	922	0.805497
metab_100022007	bilirubin degradation product, C17H18N2O4 (3)**		Partially Characterized Molecules	Partially Characterized Molecules	Species.butyriciproducens	0.0246004	0.0225771	0.276178	922	0.805497
metab_1442	beta-hydroxyisovalerate		Amino Acid	Leucine, Isoleucine and Valine Metabolism	genus..Clostridium..innocuum.group	-0.0132534	0.012164	0.2762	922	0.805497
metab_1547	N-stearoyl-sphingosine (d18:1/18:0)*		Lipid	Ceramides	genus.Lachnospiraceae.UCG.004	-0.0083463	0.0076602	0.276199	922	0.805497
metab_207	adenosine 3',5'-cyclic monophosphate (cAMP)		Nucleotide	Purine Metabolism, Adenine containing	Species.hydrogenotrophica	0.01049	0.00962759	0.276194	922	0.805497
metab_888	caprate (10:0)		Lipid	Medium Chain Fatty Acid	class.Actinobacteria	-0.00811874	0.00745126	0.276194	922	0.805497
metab_980	pentadecanoate (15:0)		Lipid	Long Chain Saturated Fatty Acid	family.Rikenellaceae	0.0120174	0.0110293	0.276191	922	0.805497
metab_999912544	X - 12544		NA	NA	family.Butyricicoccaceae	-0.0422788	0.0388022	0.276185	922	0.805497
metab_999923587	X - 23587		NA	NA	Species.scindens	0.0762095	0.0699429	0.276187	922	0.805497
metab_100001605	catechol sulfate		Xenobiotics	Benzoate Metabolism	Species.minuta	-0.0476777	0.0437588	0.276204	922	0.805501
metab_100000657	1,2-dipalmitoyl-GPC (16:0/16:0)		Lipid	Phosphatidylcholine (PC)	family.vadinBE97	-0.0207226	0.0190214	0.276256	922	0.805508
metab_100001104	N-acetyltyrosine		Amino Acid	Tyrosine Metabolism	family.Peptococcaceae	-0.0088367	0.00811148	0.27627	922	0.805508
metab_100001278	10-heptadecenoate (17:1n7)		Lipid	Long Chain Monounsaturated Fatty Acid	Species.caccae	0.0100924	0.00926357	0.276242	922	0.805508
metab_100001359	aconitate [cis or trans]		Energy	TCA Cycle	Species.animalis	0.0123006	0.0112911	0.27627	922	0.805508
metab_100001404	indolebutyrate		Amino Acid	Tryptophan Metabolism	family.vadinBE97	-0.0383704	0.0352175	0.276217	922	0.805508
metab_100001550	homostachydrine*		Xenobiotics	Food Component/Plant	Species.parasanguinis	-0.0376857	0.0345886	0.276211	922	0.805508
metab_100001730	3,4-dihydroxybutyrate		Lipid	Fatty Acid, Dihydroxy	Species.obesi	-0.00827941	0.00759937	0.276234	922	0.805508
metab_100002199	tridecenedioate (C13:1-DC)*		Lipid	Fatty Acid, Dicarboxylate	Species.sedimentorum	0.0162916	0.0149545	0.276269	922	0.805508
metab_100002367	2R,3R-dihydroxybutyrate		Lipid	Fatty Acid, Dihydroxy	Species.tanakaei	-0.0275128	0.0252541	0.276257	922	0.805508
metab_100003000	1-(1-enyl-palmitoyl)-GPE (P-16:0)*		Lipid	Lysoplasmalogen	order.Burkholderiales	-0.00689866	0.00633188	0.276223	922	0.805508
metab_100003001	1-(1-enyl-stearoyl)-GPE (P-18:0)*		Lipid	Lysoplasmalogen	family.Veillonellaceae	-0.00574556	0.0052736	0.276231	922	0.805508
metab_100004542	2-aminoheptanoate		Lipid	Fatty Acid, Amino	Species.coprocola	-0.00952871	0.00874617	0.276241	922	0.805508
metab_100005391	3-(3-hydroxyphenyl)propionate sulfate		Xenobiotics	Benzoate Metabolism	family.UCG.010	-0.0186337	0.0171047	0.276278	922	0.805508
metab_100008914	1-palmitoyl-2-arachidonoyl-GPC (16:0/20:4n6)		Lipid	Phosphatidylcholine (PC)	family.Hafniaceae	0.0170757	0.0156743	0.276268	922	0.805508
metab_100008984	1-palmitoyl-2-palmitoleoyl-GPC (16:0/16:1)*		Lipid	Phosphatidylcholine (PC)	Species.rubiinfantis	0.0274934	0.0252363	0.276255	922	0.805508
metab_100009272	glycosyl-N-palmitoyl-sphingosine (d18:1/16:0)		Lipid	Hexosylceramides (HCER)	family.Veillonellaceae	-0.00638202	0.00585842	0.276283	922	0.805508
metab_100009343	1-linoleoyl-2-linolenoyl-GPC (18:2/18:3)*		Lipid	Phosphatidylcholine (PC)	genus.Frisingicoccus	0.0174337	0.0160021	0.276245	922	0.805508
metab_100009407	pimeloylcarnitine/3-methyladipoylcarnitine (C7-DC)		Lipid	Fatty Acid Metabolism (Acyl Carnitine, Dicarboxylate)	genus.CAG.352	0.00669156	0.00614221	0.276255	922	0.805508
metab_100010941	linoleoyl-linoleoyl-glycerol (18:2/18:2) [1]*		Lipid	Diacylglycerol	genus.Tyzzerella	0.0136422	0.0125213	0.276222	922	0.805508
metab_100015638	2-hydroxynervonate*		Lipid	Fatty Acid, Monohydroxy	order.Victivallales	0.0256746	0.0235656	0.27623	922	0.805508
metab_100015684	myristoyl-linoleoyl-glycerol (14:0/18:2) [2]*		Lipid	Diacylglycerol	family.Pseudomonadaceae	0.0381079	0.0349813	0.276282	922	0.805508
metab_100015727	ceramide (d16:1/24:1, d18:1/22:1)*		Lipid	Ceramides	Species.longicatena	-0.00914306	0.00839289	0.276281	922	0.805508
metab_100019981	heptenedioate (C7:1-DC)*		Lipid	Fatty Acid, Dicarboxylate	Species.johnsonii	0.0176992	0.0162468	0.276274	922	0.805508
metab_100020259	glutamine conjugate of C7H12O2*		Partially Characterized Molecules	Partially Characterized Molecules	genus.Lactobacillus	0.0178897	0.0164199	0.276224	922	0.805508
metab_100020360	8-methoxykynurenate		Amino Acid	Tryptophan Metabolism	genus.Dielma	0.0450384	0.0413429	0.276279	922	0.805508
metab_100020819	glycoursodeoxycholic acid sulfate (1)		Lipid	Secondary Bile Acid Metabolism	genus.Parasutterella	0.0194468	0.0178511	0.276278	922	0.805508
metab_100021467	pentose acid*		Partially Characterized Molecules	Partially Characterized Molecules	genus..Ruminococcus..gauvreauii.group	-0.011522	0.0105754	0.276223	922	0.805508
metab_100021990	3-hydroxyoctanoylcarnitine (1)		Lipid	Fatty Acid Metabolism (Acyl Carnitine, Hydroxy)	family.Prevotellaceae	0.00665102	0.00610511	0.276264	922	0.805508
metab_1023	sarcosine		Amino Acid	Glycine, Serine and Threonine Metabolism	genus..Ruminococcus..gnavus.group	-0.00725093	0.00665583	0.276269	922	0.805508
metab_1102	gamma-glutamyltyrosine		Peptide	Gamma-glutamyl Amino Acid	genus.Faecalitalea	-0.0178421	0.0163761	0.276219	922	0.805508
metab_1239	2-hydroxystearate		Lipid	Fatty Acid, Monohydroxy	order.Verrucomicrobiales	0.00643641	0.00590827	0.276277	922	0.805508
metab_207	adenosine 3',5'-cyclic monophosphate (cAMP)		Nucleotide	Purine Metabolism, Adenine containing	family.Bacteroidaceae	-0.00729335	0.00669414	0.276223	922	0.805508
metab_358	hypotaurine		Amino Acid	Methionine, Cysteine, SAM and Taurine Metabolism	order.Synergistales	0.0206312	0.0189369	0.276241	922	0.805508
metab_503	serine		Amino Acid	Glycine, Serine and Threonine Metabolism	genus.Caproiciproducens	-0.0138948	0.0127531	0.276218	922	0.805508
metab_519	myristate (14:0)		Lipid	Long Chain Saturated Fatty Acid	Species.cutis	0.0360249	0.0330658	0.276233	922	0.805508
metab_800	cysteine		Amino Acid	Methionine, Cysteine, SAM and Taurine Metabolism	genus.Paludicola	0.00851379	0.00781465	0.276244	922	0.805508
metab_849	caffeine		Xenobiotics	Xanthine Metabolism	Species.scindens	-0.117774	0.108109	0.276269	922	0.805508
metab_999911787	X - 11787		NA	NA	Species.invisus	-0.00393266	0.0036099	0.276268	922	0.805508
metab_999911843	X - 11843		NA	NA	genus.Butyrivibrio	0.0341735	0.0313668	0.276238	922	0.805508
metab_999912026	X - 12026		NA	NA	family.Tannerellaceae	-0.0075131	0.00689653	0.276271	922	0.805508
metab_999913844	X - 13844		NA	NA	Species.splanchnicus	0.0187193	0.0171816	0.276228	922	0.805508
metab_999917367	X - 17367		NA	NA	genus.Sutterella	0.0169438	0.0155529	0.276261	922	0.805508
metab_999924947	X - 24947		NA	NA	genus.Adlercreutzia	-0.0187651	0.0172241	0.276242	922	0.805508
metab_999925790	X - 25790		NA	NA	genus.Mogibacterium	-0.0197448	0.0181247	0.276279	922	0.805508
metab_100001126	gamma-glutamylvaline		Peptide	Gamma-glutamyl Amino Acid	genus.Flavonifractor	-0.00990681	0.00909434	0.2763	922	0.805511
metab_100004322	2-aminophenol sulfate		Xenobiotics	Food Component/Plant	family.Lactobacillaceae	0.0168273	0.0154472	0.276298	922	0.805511
metab_100020378	2-hydroxysebacate		Lipid	Fatty Acid, Dicarboxylate	Species.animalis	0.0204808	0.0188009	0.276293	922	0.805511
metab_1083	N-acetylmethionine		Amino Acid	Methionine, Cysteine, SAM and Taurine Metabolism	genus.Lactobacillus	0.00663685	0.00609251	0.276297	922	0.805511
metab_1128	2-aminobutyrate		Amino Acid	Glutathione Metabolism	family.Pasteurellaceae	0.00988611	0.00907513	0.276289	922	0.805511
metab_355	histidine		Amino Acid	Histidine Metabolism	genus.Granulicatella	-0.0123032	0.0112941	0.276294	922	0.805511
metab_892	nonadecanoate (19:0)		Lipid	Long Chain Saturated Fatty Acid	genus..Ruminococcus..gauvreauii.group	0.00529192	0.00485785	0.276293	922	0.805511
metab_999923659	X - 23659		NA	NA	genus.Pediococcus	0.030947	0.0284088	0.276298	922	0.805511
metab_999926109	X - 26109		NA	NA	family.Saccharimonadaceae	-0.0237157	0.0217705	0.276296	922	0.805511
metab_100001614	hexadecanedioate (C16-DC)		Lipid	Fatty Acid, Dicarboxylate	order.Enterobacterales	0.00723616	0.00664285	0.27631	922	0.805525
metab_100009054	palmitoleoyl-oleoyl-glycerol (16:1/18:1) [2]*		Lipid	Diacylglycerol	Species.caccae.1	0.0514398	0.0472223	0.276312	922	0.805525
metab_100015727	ceramide (d16:1/24:1, d18:1/22:1)*		Lipid	Ceramides	genus.Finegoldia	-0.0393811	0.0361522	0.27631	922	0.805525
metab_999924344	X - 24344		NA	NA	Species.faecis.1	-0.0590214	0.0541818	0.276307	922	0.805525
metab_1128	2-aminobutyrate		Amino Acid	Glutathione Metabolism	genus.Victivallis	-0.0191928	0.0176194	0.276317	922	0.805529
metab_999911381	X - 11381		NA	NA	genus.Dielma	-0.0402714	0.03697	0.276316	922	0.805529
metab_235	2-hydroxyphenylacetate		Amino Acid	Phenylalanine Metabolism	genus.Holdemania	-0.0148455	0.0136286	0.276318	922	0.805529
metab_100002029	androstenediol (3beta,17beta) monosulfate (2)		Lipid	Androgenic Steroids	genus.Anaerosporobacter	0.0386124	0.0354473	0.27632	922	0.80553
metab_100006191	p-cresol glucuronide*		Amino Acid	Tyrosine Metabolism	genus.Acidaminococcus	0.0345092	0.0316809	0.276329	922	0.805535
metab_100008952	1-palmitoleoylglycerol (16:1)*		Lipid	Monoacylglycerol	genus.Lachnospiraceae.ND3007.group	0.0143688	0.0131912	0.276329	922	0.805535
metab_100020215	N-methylhydroxyproline**		Amino Acid	Urea cycle; Arginine and Proline Metabolism	genus.Lacticaseibacillus	0.0467718	0.0429386	0.276329	922	0.805535
metab_536	2'-deoxyuridine		Nucleotide	Pyrimidine Metabolism, Uracil containing	Species.caccae	-0.00526211	0.00483082	0.276326	922	0.805535
metab_100000263	imidazole lactate		Amino Acid	Histidine Metabolism	Species.johnsonii	-0.0164032	0.0150601	0.276369	922	0.805535
metab_100000437	theophylline		Xenobiotics	Xanthine Metabolism	phylum.Verrucomicrobiota	0.0177748	0.0163192	0.276363	922	0.805535
metab_100001251	decanoylcarnitine (C10)		Lipid	Fatty Acid Metabolism (Acyl Carnitine, Medium Chain)	genus.Catenisphaera	-0.0213307	0.0195837	0.276357	922	0.805535
metab_100001657	glycolithocholate sulfate*		Lipid	Secondary Bile Acid Metabolism	Species.finegoldii.1	-0.0238221	0.0218703	0.276342	922	0.805535
metab_100002761	androsterone glucuronide		Lipid	Androgenic Steroids	genus.Phocea	-0.0363901	0.0334091	0.27635	922	0.805535
metab_100003641	valylglycine		Peptide	Dipeptide	genus.Olsenella	0.0142131	0.013049	0.276358	922	0.805535
metab_100006644	taurodeoxycholic acid 3-sulfate		Lipid	Secondary Bile Acid Metabolism	Species.crossotus	-0.0148532	0.0136367	0.276357	922	0.805535
metab_100008930	oleate/vaccenate (18:1)		Lipid	Long Chain Monounsaturated Fatty Acid	Species.salyersiae	0.0182871	0.0167894	0.276358	922	0.805535
metab_100009005	1-(1-enyl-palmitoyl)-2-oleoyl-GPE (P-16:0/18:1)*		Lipid	Plasmalogen	genus.Prevotella	0.018986	0.0174313	0.276364	922	0.805535
metab_100010916	palmitoyl-oleoyl-glycerol (16:0/18:1) [1]*		Lipid	Diacylglycerol	Species.intestini	0.0264308	0.024265	0.276335	922	0.805535
metab_100015625	glycosyl-N-behenoyl-sphingadienine (d18:2/22:0)*		Lipid	Hexosylceramides (HCER)	family.Hungateiclostridiaceae	-0.02346	0.0215391	0.276369	922	0.805535
metab_100015684	myristoyl-linoleoyl-glycerol (14:0/18:2) [2]*		Lipid	Diacylglycerol	genus.Family.XIII.UCG.001	-0.0141039	0.0129488	0.276358	922	0.805535
metab_100015751	glycosyl ceramide (d18:1/23:1, d17:1/24:1)*		Lipid	Hexosylceramides (HCER)	Species.longoviformis	0.0362262	0.0332593	0.276358	922	0.805535
metab_100020414	6-bromotryptophan		Amino Acid	Tryptophan Metabolism	Species.lenta	-0.0106258	0.0097556	0.276362	922	0.805535
metab_100021162	palmitoyl-sphingosine-phosphoethanolamine (d18:1/16:0)		Lipid	Ceramide PEs	Species.wadsworthensis	-0.00539755	0.00495551	0.27636	922	0.805535
metab_100021478	1-methyl-5-imidazolelactate		Amino Acid	Histidine Metabolism	genus.Eubacterium	-0.046039	0.042267	0.276343	922	0.805535
metab_212	5-methylthioadenosine (MTA)		Amino Acid	Polyamine Metabolism	genus.Butyricimonas	0.00799612	0.007341	0.276343	922	0.805535
metab_806	dimethylglycine		Amino Acid	Glycine, Serine and Threonine Metabolism	family.Akkermansiaceae	0.00672697	0.00617602	0.276358	922	0.805535
metab_811	alanine		Amino Acid	Alanine and Aspartate Metabolism	Species.animalis	0.0134558	0.0123535	0.276347	922	0.805535
metab_999912193	X - 12193		NA	NA	Species.caccae	-0.00581084	0.00533499	0.276363	922	0.805535
metab_999912707	X - 12707		NA	NA	Species.callidus	-0.0110379	0.0101341	0.276369	922	0.805535
metab_999913431	X - 13431		NA	NA	genus.Megamonas	-0.026811	0.0246154	0.276363	922	0.805535
metab_999924475	X - 24475		NA	NA	genus.Alloscardovia	-0.0756605	0.0694615	0.276341	922	0.805535
metab_100000015	xanthurenate		Amino Acid	Tryptophan Metabolism	genus.Finegoldia	0.036652	0.0336513	0.276374	922	0.805538
metab_999924422	X - 24422		NA	NA	family..Eubacterium..coprostanoligenes.group	0.0120815	0.0110924	0.276373	922	0.805538
metab_100002875	1-(1-enyl-palmitoyl)-GPC (P-16:0)*		Lipid	Lysoplasmalogen	Species.obesi	-0.00968657	0.00889369	0.276383	922	0.805558
metab_100001086	N-(2-furoyl)glycine		Xenobiotics	Food Component/Plant	genus.Atopobium	-0.0673773	0.0618624	0.276384	922	0.805559
metab_100002113	cysteine sulfinic acid		Amino Acid	Methionine, Cysteine, SAM and Taurine Metabolism	genus.Intestinibacter	0.005289	0.00485618	0.276392	922	0.805571
metab_100021104	pregnenetriol disulfate*		Lipid	Pregnenolone Steroids	Species.cutis	-0.0425968	0.0391108	0.276392	922	0.805571
metab_100001232	5-dodecenoate (12:1n7)		Lipid	Medium Chain Fatty Acid	Species.mitsuokai	0.0207888	0.0190879	0.2764	922	0.805583
metab_100009131	1-linoleoyl-2-arachidonoyl-GPC (18:2/20:4n6)*		Lipid	Phosphatidylcholine (PC)	order.Opitutales	-0.02992	0.027472	0.2764	922	0.805583
metab_100002911	glycoursodeoxycholate		Lipid	Secondary Bile Acid Metabolism	Species.clarus	-0.0293024	0.0269052	0.276406	922	0.805593
metab_100021760	N-acetyl-2-aminoadipate		Amino Acid	Lysine Metabolism	genus.Mitsuokella	-0.0130047	0.0119408	0.276407	922	0.805593
metab_100001151	butyrylglycine		Lipid	Fatty Acid Metabolism (also BCAA Metabolism)	Species.porcorum	-0.0261641	0.0240239	0.27641	922	0.805596
metab_100002185	indole-3-carboxylate		Amino Acid	Tryptophan Metabolism	genus..Eubacterium..ruminantium.group	0.0053389	0.0049022	0.276412	922	0.805596
metab_100002514	hydantoin-5-propionate		Amino Acid	Histidine Metabolism	genus.Butyricimonas	0.014586	0.013393	0.276413	922	0.805596
metab_100002528	sulfate*		Xenobiotics	Chemical	genus.Solobacterium	-0.0113611	0.0104322	0.276431	922	0.805603
metab_100002910	1-methyl-5-imidazoleacetate		Amino Acid	Histidine Metabolism	genus..Eubacterium..hallii.group	0.0269453	0.0247419	0.276425	922	0.805603
metab_100008993	1-palmitoyl-2-arachidonoyl-GPI (16:0/20:4)*		Lipid	Phosphatidylinositol (PI)	Species.omnicolens	0.0472205	0.0433596	0.27643	922	0.805603
metab_100009002	1-(1-enyl-palmitoyl)-2-arachidonoyl-GPE (P-16:0/20:4)*		Lipid	Plasmalogen	genus.Leuconostoc	-0.0274293	0.0251862	0.276422	922	0.805603
metab_100019982	octadecadienedioate (C18:2-DC)*		Lipid	Fatty Acid, Dicarboxylate	family.Bifidobacteriaceae	-0.0129811	0.0119196	0.276423	922	0.805603
metab_100020204	N-acetyl-2-aminooctanoate*		Lipid	Fatty Acid, Amino	family.Family.XI	0.033096	0.0303899	0.27643	922	0.805603
metab_100021104	pregnenetriol disulfate*		Lipid	Pregnenolone Steroids	family.Erysipelotrichaceae	-0.0129018	0.0118468	0.276428	922	0.805603
metab_355	histidine		Amino Acid	Histidine Metabolism	genus.CAG.352	0.00262685	0.00241208	0.276431	922	0.805603
metab_999917612	X - 17612		NA	NA	family.Pseudomonadaceae	-0.0417245	0.038312	0.276417	922	0.805603
metab_100001396	7-methylxanthine		Xenobiotics	Xanthine Metabolism	Species.sobrinus	-0.0464388	0.0426424	0.276436	922	0.805614
metab_100001002	EDTA		Xenobiotics	Chemical	genus.Fournierella	-0.012409	0.0113948	0.276444	922	0.805625
metab_100020254	glycine conjugate of C10H14O2 (1)*		Partially Characterized Molecules	Partially Characterized Molecules	genus.Dorea	0.0178646	0.0164044	0.276444	922	0.805625
metab_100001272	1-oleoyl-GPC (18:1)		Lipid	Lysophospholipid	genus.Oxalobacter	-0.0138477	0.0127162	0.276457	922	0.805627
metab_100001869	1-stearoyl-2-arachidonoyl-GPC (18:0/20:4)		Lipid	Phosphatidylcholine (PC)	family.Clostridiaceae	0.00518154	0.00475814	0.276456	922	0.805627
metab_100001951	bilirubin (E,Z or Z,E)*		Cofactors and Vitamins	Hemoglobin and Porphyrin Metabolism	Species.intestinihominis	-0.0193667	0.017784	0.276451	922	0.805627
metab_100003000	1-(1-enyl-palmitoyl)-GPE (P-16:0)*		Lipid	Lysoplasmalogen	family.Lachnospiraceae	-0.0239462	0.0219891	0.276448	922	0.805627
metab_100004326	3-acetylphenol sulfate		Xenobiotics	Chemical	family.Desulfovibrionaceae	-0.01541	0.0141507	0.276452	922	0.805627
metab_100008920	sphingomyelin (d18:1/17:0, d17:1/18:0, d19:1/16:0)		Lipid	Sphingomyelins	genus.Dielma	-0.0371168	0.0340837	0.276454	922	0.805627
metab_100009038	myristoyl dihydrosphingomyelin (d18:0/14:0)*		Lipid	Dihydrosphingomyelins	family.Acholeplasmataceae	-0.0149238	0.0137041	0.276449	922	0.805627
metab_999912193	X - 12193		NA	NA	genus.Rikenellaceae.RC9.gut.group	0.0229612	0.0210851	0.276459	922	0.80563
metab_100002152	andro steroid monosulfate C19H28O6S (1)*		Lipid	Androgenic Steroids	class.Lentisphaeria	0.038174	0.0350553	0.276464	922	0.805635
metab_999922771	X - 22771		NA	NA	family.Monoglobaceae	-0.0122863	0.0112825	0.276464	922	0.805635
metab_100001313	gamma-glutamylmethionine		Peptide	Gamma-glutamyl Amino Acid	Species.putredinis	0.00643892	0.00591292	0.276468	922	0.80564
metab_100000743	2-hydroxyoctanoate		Lipid	Fatty Acid, Monohydroxy	order.Victivallales	-0.0264816	0.0243186	0.276472	922	0.805644
metab_100006430	arabitol/xylitol		Carbohydrate	Pentose Metabolism	Species.eggerthii	-0.00648693	0.00595707	0.276473	922	0.805644
metab_100001033	beta-sitosterol		Lipid	Sterol	Species.lenta	0.0168223	0.0154486	0.276483	922	0.805656
metab_100001040	1-linoleoylglycerol (18:2)		Lipid	Monoacylglycerol	class.Cyanobacteriia	-0.0446602	0.0410134	0.276486	922	0.805656
metab_100001293	N-acetylhistidine		Amino Acid	Histidine Metabolism	Species.evryensis	0.0263214	0.0241721	0.276485	922	0.805656
metab_100001403	5-acetylamino-6-amino-3-methyluracil		Xenobiotics	Xanthine Metabolism	Species.mayombei	-0.063387	0.0582113	0.276487	922	0.805656
metab_892	nonadecanoate (19:0)		Lipid	Long Chain Saturated Fatty Acid	family.Clostridiaceae	0.00557701	0.00512157	0.276482	922	0.805656
metab_999912221	X - 12221		NA	NA	Species.bromii	0.00861901	0.0079152	0.276485	922	0.805656
metab_100001456	7-methylguanine		Nucleotide	Purine Metabolism, Guanine containing	genus.Olsenella	0.0122633	0.011262	0.276491	922	0.805661
metab_100015786	sphingomyelin (d18:0/20:0, d16:0/22:0)*		Lipid	Dihydrosphingomyelins	Species.succinatutens	-0.0119378	0.0109633	0.276498	922	0.805676
metab_999923655	X - 23655		NA	NA	genus.Bifidobacterium	0.0108035	0.00992162	0.2765	922	0.805676
metab_100002417	2,3-dihydroxyisovalerate		Xenobiotics	Food Component/Plant	order.Victivallales	-0.0611348	0.056145	0.276504	922	0.805684
metab_100003001	1-(1-enyl-stearoyl)-GPE (P-18:0)*		Lipid	Lysoplasmalogen	genus.Blautia	-0.0175349	0.0161038	0.276506	922	0.805686
metab_100001081	2-pyrrolidinone		Amino Acid	Glutamate Metabolism	order.Bacillales	-0.0328154	0.0301388	0.276533	922	0.805704
metab_100001404	indolebutyrate		Amino Acid	Tryptophan Metabolism	family.Oxalobacteraceae	-0.0187967	0.0172634	0.276529	922	0.805704
metab_100001509	2-methylbutyrylcarnitine (C5)		Amino Acid	Leucine, Isoleucine and Valine Metabolism	Species.urinimassiliense	-0.0350495	0.0321907	0.276533	922	0.805704
metab_100002026	androstenediol (3alpha, 17alpha) monosulfate (2)		Lipid	Androgenic Steroids	family.UCG.010	0.0114451	0.0105119	0.27655	922	0.805704
metab_100002254	stearoyl ethanolamide		Lipid	Endocannabinoid	genus.Peptococcus	0.00577364	0.00530259	0.276522	922	0.805704
metab_100002514	hydantoin-5-propionate		Amino Acid	Histidine Metabolism	genus.DTU089	-0.0126279	0.0115976	0.276519	922	0.805704
metab_100002990	oleoyl-linoleoyl-glycerol (18:1/18:2) [2]		Lipid	Diacylglycerol	genus.Phascolarctobacterium	-0.00847089	0.00777987	0.276528	922	0.805704
metab_100005864	methyl glucopyranoside (alpha + beta)		Xenobiotics	Food Component/Plant	phylum.Desulfobacterota	-0.0197671	0.0181549	0.276537	922	0.805704
metab_100010930	palmitoleoyl-linoleoyl-glycerol (16:1/18:2) [1]*		Lipid	Diacylglycerol	Species.coprocola	0.014225	0.0130653	0.276552	922	0.805704
metab_100020414	6-bromotryptophan		Amino Acid	Tryptophan Metabolism	family.Lactobacillaceae	-0.00622702	0.005719	0.276523	922	0.805704
metab_100020478	dodecadienoate (12:2)*		Lipid	Fatty Acid, Dicarboxylate	genus.Parabacteroides	0.00957999	0.00879842	0.276524	922	0.805704
metab_1026	phosphoethanolamine		Lipid	Phospholipid Metabolism	genus.CHKCI001	-0.0367144	0.0337209	0.276549	922	0.805704
metab_1094	thyroxine		Amino Acid	Tyrosine Metabolism	genus.Holdemania	-0.0102695	0.00943197	0.276538	922	0.805704
metab_1140	gamma-glutamylglutamine		Peptide	Gamma-glutamyl Amino Acid	genus.Coprobacter	-0.0101016	0.00927785	0.276545	922	0.805704
metab_2050	eicosapentaenoate (EPA; 20:5n3)		Lipid	Long Chain Polyunsaturated Fatty Acid (n3 and n6)	class.Coriobacteriia	-0.0128212	0.0117755	0.276536	922	0.805704
metab_313	sphinganine		Lipid	Sphingolipid Synthesis	order.Monoglobales	0.0110369	0.0101369	0.276542	922	0.805704
metab_501	salicylate		Xenobiotics	Drug - Topical Agents	phylum.Proteobacteria	0.0320882	0.0294703	0.276523	922	0.805704
metab_811	alanine		Amino Acid	Alanine and Aspartate Metabolism	class.Cyanobacteriia	0.0237395	0.021804	0.27655	922	0.805704
metab_98	kynurenate		Amino Acid	Tryptophan Metabolism	genus.Methanobrevibacter	-0.0149665	0.0137463	0.276553	922	0.805704
metab_999913553	X - 13553		NA	NA	Species.champanellensis	0.00983988	0.00903765	0.276552	922	0.805704
metab_999916087	X - 16087		NA	NA	genus.Dorea	0.0158045	0.0145159	0.27655	922	0.805704
metab_999917335	X - 17335		NA	NA	genus.Gordonibacter	-0.0195914	0.0179928	0.276515	922	0.805704
metab_999918922	X - 18922		NA	NA	Species.plautii	-0.0119717	0.0109953	0.276534	922	0.805704
metab_100020217	N,N,N-trimethyl-alanylproline betaine (TMAP)		Amino Acid	Urea cycle; Arginine and Proline Metabolism	genus..Eubacterium..ventriosum.group	0.00962579	0.00884113	0.276559	922	0.805717
metab_100001182	docosadienoate (22:2n6)		Lipid	Long Chain Polyunsaturated Fatty Acid (n3 and n6)	class.Saccharimonadia	0.0169338	0.0155535	0.276562	922	0.80572
metab_100001756	4-ethylphenylsulfate		Xenobiotics	Benzoate Metabolism	family.Sutterellaceae	0.0197095	0.0181032	0.27657	922	0.805738
metab_100002154	ergothioneine		Xenobiotics	Food Component/Plant	Species.intestinalis.1	-0.0217512	0.0199788	0.276574	922	0.805745
metab_100001454	3-hydroxydodecanedioate*		Lipid	Fatty Acid, Dicarboxylate	phylum.Cyanobacteria	0.0186811	0.0171595	0.276594	922	0.805774
metab_100001992	androstenediol (3beta,17beta) disulfate (1)		Lipid	Androgenic Steroids	order.Bacteroidales	0.0263002	0.0241584	0.276599	922	0.805774
metab_100002122	3-hydroxyhippurate		Xenobiotics	Benzoate Metabolism	genus.Granulicatella	0.0742287	0.0681819	0.276587	922	0.805774
metab_100003686	N-palmitoylglycine		Lipid	Fatty Acid Metabolism (Acyl Glycine)	genus.Collinsella	-0.00674096	0.00619187	0.276591	922	0.805774
metab_100006260	6-hydroxyindole sulfate		Xenobiotics	Chemical	family.Atopobiaceae	-0.0186907	0.0171686	0.276599	922	0.805774
metab_100009227	1-linoleoyl-GPG (18:2)*		Lipid	Lysophospholipid	phylum.Verrucomicrobiota	0.00833761	0.0076585	0.276593	922	0.805774
metab_1124	citrate		Energy	TCA Cycle	order.Synergistales	0.0124956	0.0114779	0.276599	922	0.805774
metab_310	cystathionine		Amino Acid	Methionine, Cysteine, SAM and Taurine Metabolism	order.Flavobacteriales	-0.029218	0.0268384	0.276597	922	0.805774
metab_803	mannose		Carbohydrate	Fructose, Mannose and Galactose Metabolism	phylum.Euryarchaeota	-0.0165171	0.0151716	0.276588	922	0.805774
metab_100000672	1-myristoyl-2-palmitoyl-GPC (14:0/16:0)		Lipid	Phosphatidylcholine (PC)	genus.UCG.003	-0.00967154	0.00888404	0.276607	922	0.805786
metab_100015640	N-palmitoylserine		Lipid	Endocannabinoid	genus.Rikenella	-0.0259855	0.0238696	0.276607	922	0.805786
