## Supplementary Tables 1-10 for "The blood metabolome of cognitive function and brain health in middle-aged adults – influences of genes, gut microbiome, and exposome" (part 29 of 69)

### Sheet: Sup.Table_9 (continued)
Supplementary Table 6: Univariate associations of gut-microbiota with metabolite levels
metab_100003415	N6-methyllysine		Amino Acid	Lysine Metabolism	Species.faecium	-0.0181342	0.0166579	0.276614	922	0.805795
metab_999912283	X - 12283		NA	NA	Species.eggerthii	0.012971	0.011915	0.276613	922	0.805795
metab_100001211	sebacate (C10-DC)		Lipid	Fatty Acid, Dicarboxylate	order.Eubacteriales	-0.0192884	0.0177182	0.276617	922	0.805799
metab_100000263	imidazole lactate		Amino Acid	Histidine Metabolism	order.Eubacteriales	-0.0179488	0.0164895	0.276668	922	0.805805
metab_100000463	indolelactate		Amino Acid	Tryptophan Metabolism	genus.Rikenellaceae.RC9.gut.group	-0.0256986	0.0236114	0.276715	922	0.805805
metab_100000616	1-stearoyl-2-arachidonoyl-GPI (18:0/20:4)		Lipid	Phosphatidylinositol (PI)	genus.Negativibacillus	-0.00758813	0.00697056	0.276626	922	0.805805
metab_100000706	alpha-hydroxyisocaproate		Amino Acid	Leucine, Isoleucine and Valine Metabolism	order.DTU014	-0.0212976	0.0195654	0.276655	922	0.805805
metab_100000961	homoarginine		Amino Acid	Urea cycle; Arginine and Proline Metabolism	Species.obeum	0.0114391	0.0105088	0.276661	922	0.805805
metab_100001006	N-acetylglycine		Amino Acid	Glycine, Serine and Threonine Metabolism	Species.porcorum	-0.0294647	0.0270678	0.276648	922	0.805805
metab_100001051	1-methylhistidine		Amino Acid	Histidine Metabolism	genus.Lachnoclostridium	-0.00979205	0.00899587	0.276667	922	0.805805
metab_100001151	butyrylglycine		Lipid	Fatty Acid Metabolism (also BCAA Metabolism)	genus.Succinivibrio	-0.0262194	0.02409	0.276716	922	0.805805
metab_100001254	N-acetyltryptophan		Amino Acid	Tryptophan Metabolism	order.Bifidobacteriales	0.00450326	0.00413712	0.276669	922	0.805805
metab_100001262	gamma-glutamyl-epsilon-lysine		Peptide	Gamma-glutamyl Amino Acid	genus.Colidextribacter	-0.0063151	0.00580185	0.276685	922	0.805805
metab_100001269	campesterol		Lipid	Sterol	Species.merdae	-0.0108902	0.0100057	0.276714	922	0.805805
metab_100001270	myristoylcarnitine (C14)		Lipid	Fatty Acid Metabolism (Acyl Carnitine, Long Chain Saturated)	genus.Mitsuokella	0.0141579	0.0130069	0.276673	922	0.805805
metab_100001294	gamma-glutamylglycine		Peptide	Gamma-glutamyl Amino Acid	family.Anaerofustaceae	-0.0210879	0.0193742	0.276692	922	0.805805
metab_100001359	aconitate [cis or trans]		Energy	TCA Cycle	family.Enterobacteriaceae	0.00418807	0.003848	0.276724	922	0.805805
metab_100001392	laurylcarnitine (C12)		Lipid	Fatty Acid Metabolism (Acyl Carnitine, Medium Chain)	genus.CHKCI001	-0.0442955	0.0406978	0.276714	922	0.805805
metab_100001403	5-acetylamino-6-amino-3-methyluracil		Xenobiotics	Xanthine Metabolism	genus.Lachnoclostridium	-0.0223156	0.0204996	0.276631	922	0.805805
metab_100001561	2-palmitoleoyl-GPC (16:1)*		Lipid	Lysophospholipid	order.Actinomycetales	-0.0291218	0.0267573	0.276727	922	0.805805
metab_100001611	3beta,7alpha-dihydroxy-5-cholestenoate		Lipid	Sterol	Species.porcorum	0.0270892	0.0248849	0.276634	922	0.805805
metab_100001613	tetradecanedioate (C14-DC)		Lipid	Fatty Acid, Dicarboxylate	family.Puniceicoccaceae	-0.0431696	0.0396613	0.276689	922	0.805805
metab_100002070	2-hydroxyglutarate		Lipid	Fatty Acid, Dicarboxylate	Species.luti	-0.0142568	0.0130968	0.276641	922	0.805805
metab_100002356	(16 or 17)-methylstearate (a19:0 or i19:0)		Lipid	Fatty Acid, Branched	genus.UCG.005	0.00981495	0.00901741	0.276694	922	0.805805
metab_100002749	S-methylcysteine		Amino Acid	Methionine, Cysteine, SAM and Taurine Metabolism	family.Hungateiclostridiaceae	0.028033	0.0257534	0.276663	922	0.805805
metab_100002875	1-(1-enyl-palmitoyl)-GPC (P-16:0)*		Lipid	Lysoplasmalogen	genus.Lachnospiraceae.UCG.001	0.0082553	0.00758407	0.276667	922	0.805805
metab_100005850	3-methylglutarylcarnitine (2)		Amino Acid	Leucine, Isoleucine and Valine Metabolism	Species.delbrueckii	0.0168956	0.0155205	0.276627	922	0.805805
metab_100006290	sphingomyelin (d18:1/20:0, d16:1/22:0)*		Lipid	Sphingomyelins	genus..Eubacterium..xylanophilum.group	0.00630444	0.00579198	0.27668	922	0.805805
metab_100006379	C-glycosyltryptophan		Amino Acid	Tryptophan Metabolism	genus.Colidextribacter	-0.0060249	0.00553566	0.276723	922	0.805805
metab_100008920	sphingomyelin (d18:1/17:0, d17:1/18:0, d19:1/16:0)		Lipid	Sphingomyelins	family.Hungateiclostridiaceae	-0.0232511	0.0213598	0.27665	922	0.805805
metab_100008976	1-stearoyl-2-linoleoyl-GPE (18:0/18:2)*		Lipid	Phosphatidylethanolamine (PE)	Species.scindens	0.051023	0.0468798	0.276722	922	0.805805
metab_100008985	1-palmitoyl-2-dihomo-linolenoyl-GPC (16:0/20:3n3 or 6)*		Lipid	Phosphatidylcholine (PC)	genus.Tuzzerella	0.00878765	0.00807252	0.276631	922	0.805805
metab_100008994	1-stearoyl-2-linoleoyl-GPI (18:0/18:2)		Lipid	Phosphatidylinositol (PI)	order.Actinomycetales	-0.0281386	0.0258482	0.276621	922	0.805805
metab_100015623	lactosyl-N-behenoyl-sphingosine (d18:1/22:0)*		Lipid	Lactosylceramides (LCER)	Species.faecis	0.00949275	0.00872198	0.276726	922	0.805805
metab_100015624	N-behenoyl-sphingadienine (d18:2/22:0)*		Lipid	Ceramides	Species.massiliensis.6	-0.0351761	0.0323134	0.27663	922	0.805805
metab_100015727	ceramide (d16:1/24:1, d18:1/22:1)*		Lipid	Ceramides	genus.Oribacterium	-0.0211124	0.0193974	0.276708	922	0.805805
metab_100015735	ceramide (d18:1/14:0, d16:1/16:0)*		Lipid	Ceramides	order.Micrococcales	-0.0316396	0.02907	0.276717	922	0.805805
metab_100015735	ceramide (d18:1/14:0, d16:1/16:0)*		Lipid	Ceramides	family.Defluviitaleaceae	0.0122771	0.0112794	0.27669	922	0.805805
metab_100015965	ethyl alpha-glucopyranoside		Xenobiotics	Food Component/Plant	genus..Eubacterium..fissicatena.group	0.0371912	0.034165	0.276635	922	0.805805
metab_100015965	ethyl alpha-glucopyranoside		Xenobiotics	Food Component/Plant	Species.invisus	0.0160598	0.0147538	0.276662	922	0.805805
metab_100020004	3-carboxy-4-methyl-5-pentyl-2-furanpropionate (3-CMPFP)**		Lipid	Fatty Acid, Dicarboxylate	Species.distasonis	-0.00844136	0.00775585	0.27672	922	0.805805
metab_100020214	glyco-beta-muricholate**		Lipid	Primary Bile Acid Metabolism	Species.wadsworthia	-0.0206123	0.0189367	0.276676	922	0.805805
metab_100020377	ethyl beta-glucopyranoside		Xenobiotics	Food Component/Plant	Species.porcorum	-0.0724276	0.0665445	0.27671	922	0.805805
metab_100020546	N2-acetyl,N6-methyllysine		Amino Acid	Lysine Metabolism	family.Rikenellaceae	0.0254415	0.0233749	0.276709	922	0.805805
metab_100020975	3-hydroxy-2-methylpyridine sulfate		Xenobiotics	Chemical	order.Erysipelotrichales	-0.0319885	0.0293855	0.276634	922	0.805805
metab_100021000	hydroxypalmitoyl sphingomyelin (d18:1/16:0(OH))**		Lipid	Sphingomyelins	genus.Shuttleworthia	-0.00774615	0.00711669	0.276692	922	0.805805
metab_100021100	tetradecadienedioate (C14:2-DC)*		Lipid	Fatty Acid, Dicarboxylate	genus.Lachnospiraceae.UCG.001	-0.0120042	0.0110285	0.27668	922	0.805805
metab_100021839	2-methoxyhydroquinone sulfate (1)		Xenobiotics	Benzoate Metabolism	genus.Allisonella	0.0371489	0.034127	0.276648	922	0.805805
metab_100022127	tetrahydrocortisone glucuronide (5)		Lipid	Corticosteroids	Species.cateniformis	0.0189425	0.0174029	0.276684	922	0.805805
metab_1052	glycerate		Carbohydrate	Glycolysis, Gluconeogenesis, and Pyruvate Metabolism	genus.CAG.873	0.0130508	0.011991	0.276724	922	0.805805
metab_1090	bilirubin (Z,Z)		Cofactors and Vitamins	Hemoglobin and Porphyrin Metabolism	genus.Hafnia.Obesumbacterium	-0.0290912	0.0267293	0.27673	922	0.805805
metab_1221	creatine		Amino Acid	Creatine Metabolism	Species.ramosum	-0.0153423	0.0140939	0.276636	922	0.805805
metab_1528	1-palmitoyl-2-linoleoyl-GPI (16:0/18:2)		Lipid	Phosphatidylinositol (PI)	genus.Enterorhabdus	-0.0143961	0.0132257	0.276672	922	0.805805
metab_1537	1-palmitoyl-2-linoleoyl-GPC (16:0/18:2)		Lipid	Phosphatidylcholine (PC)	Species.massiliensis.3	0.00567726	0.00521629	0.276726	922	0.805805
metab_1539	1-palmitoyl-2-oleoyl-GPC (16:0/18:1)		Lipid	Phosphatidylcholine (PC)	genus.Paraprevotella	-0.00437517	0.00401964	0.276693	922	0.805805
metab_339	glutarate (C5-DC)		Lipid	Fatty Acid, Dicarboxylate	genus.Prevotella_7	0.0148748	0.0136666	0.276714	922	0.805805
metab_504	serotonin		Amino Acid	Tryptophan Metabolism	Species.formigenes	-0.0452608	0.0415844	0.27671	922	0.805805
metab_815	tyrosine		Amino Acid	Tyrosine Metabolism	family.Puniceicoccaceae	-0.0251423	0.0231008	0.276725	922	0.805805
metab_823	pyruvate		Carbohydrate	Glycolysis, Gluconeogenesis, and Pyruvate Metabolism	order.Bifidobacteriales	-0.00692005	0.00635827	0.276734	922	0.805805
metab_999911483	X - 11483		NA	NA	family.Butyricicoccaceae	0.0249976	0.0229682	0.276732	922	0.805805
metab_999911632	X - 11632		NA	NA	genus.Erysipelotrichaceae.UCG.003	0.00512521	0.00470844	0.276662	922	0.805805
metab_999912411	X - 12411		NA	NA	genus.Pseudomonas	-0.0318052	0.0292206	0.276691	922	0.805805
metab_999912906	X - 12906		NA	NA	phylum.Desulfobacterota	-0.00836137	0.00768258	0.276734	922	0.805805
metab_999913431	X - 13431		NA	NA	order.Burkholderiales	-0.0122855	0.0112859	0.276638	922	0.805805
metab_999913844	X - 13844		NA	NA	Species.parvulum	-0.0752877	0.0691735	0.276718	922	0.805805
metab_999921364	X - 21364		NA	NA	family.Micrococcaceae	-0.0373666	0.0343291	0.276677	922	0.805805
metab_999922834	X - 22834		NA	NA	genus.Slackia	-0.0215116	0.019765	0.276729	922	0.805805
metab_999924243	X - 24243		NA	NA	Species.microfusus	-0.0653832	0.0600648	0.27665	922	0.805805
metab_999924306	X - 24306		NA	NA	Species.johnsonii	0.0163993	0.0150661	0.276674	922	0.805805
metab_100001657	glycolithocholate sulfate*		Lipid	Secondary Bile Acid Metabolism	phylum.Cyanobacteria	0.0238902	0.0219511	0.276743	922	0.805807
metab_100002107	palmitoyl sphingomyelin (d18:1/16:0)		Lipid	Sphingomyelins	genus.Butyrivibrio	-0.00485204	0.00445826	0.276746	922	0.805807
metab_1537	1-palmitoyl-2-linoleoyl-GPC (16:0/18:2)		Lipid	Phosphatidylcholine (PC)	genus.Frisingicoccus	0.00708461	0.00650957	0.276741	922	0.805807
metab_273	cortisone		Lipid	Corticosteroids	genus.Lactococcus	0.0087003	0.00799425	0.276749	922	0.805807
metab_460	phenylalanine		Amino Acid	Phenylalanine Metabolism	genus.Blautia	-0.0136837	0.0125732	0.276749	922	0.805807
metab_501	salicylate		Xenobiotics	Drug - Topical Agents	class.Gammaproteobacteria	0.0277167	0.0254675	0.27675	922	0.805807
metab_999918888	X - 18888		NA	NA	Species.bacterium	-0.00920776	0.0084604	0.276742	922	0.805807
metab_999922771	X - 22771		NA	NA	order.Monoglobales	-0.0124758	0.0114633	0.276744	922	0.805807
metab_999923644	X - 23644		NA	NA	genus.Catenibacillus	-0.0598856	0.0550259	0.27675	922	0.805807
metab_100000961	homoarginine		Amino Acid	Urea cycle; Arginine and Proline Metabolism	phylum.Bacteroidota	0.0192357	0.0176748	0.276752	922	0.805807
metab_999916087	X - 16087		NA	NA	class.Coriobacteriia	0.0117959	0.0108388	0.276757	922	0.805816
metab_100015609	N-palmitoyl-sphingadienine (d18:2/16:0)*		Lipid	Ceramides	genus.Blautia	-0.0196032	0.0180127	0.276759	922	0.805818
metab_999926109	X - 26109		NA	NA	order.Acholeplasmatales	-0.0241648	0.0222044	0.276761	922	0.805818
metab_100001167	pro-hydroxy-pro		Amino Acid	Urea cycle; Arginine and Proline Metabolism	genus.Hafnia.Obesumbacterium	0.0348838	0.032055	0.276781	922	0.805838
metab_100001296	stachydrine		Xenobiotics	Food Component/Plant	family.Erysipelotrichaceae	-0.0248021	0.0227908	0.276779	922	0.805838
metab_100001398	3,7-dimethylurate		Xenobiotics	Xanthine Metabolism	genus.Terrisporobacter	-0.014095	0.0129523	0.27679	922	0.805838
metab_100001733	hexanoylglutamine		Lipid	Fatty Acid Metabolism (Acyl Glutamine)	genus.Lachnospiraceae.ND3007.group	0.0145252	0.0133472	0.276777	922	0.805838
metab_100006051	myristoleoylcarnitine (C14:1)*		Lipid	Fatty Acid Metabolism (Acyl Carnitine, Monounsaturated)	genus.Eggerthella	0.0167048	0.0153503	0.276784	922	0.805838
metab_100009343	1-linoleoyl-2-linolenoyl-GPC (18:2/18:3)*		Lipid	Phosphatidylcholine (PC)	family.Marinifilaceae	-0.0120046	0.0110311	0.276778	922	0.805838
metab_100015731	N-palmitoyl-heptadecasphingosine (d17:1/16:0)*		Lipid	Ceramides	Species.hominis	0.00681729	0.00626459	0.276791	922	0.805838
metab_100020219	3-formylindole		Xenobiotics	Food Component/Plant	Species.paraputrificum	-0.0163937	0.0150645	0.276785	922	0.805838
metab_100020360	8-methoxykynurenate		Amino Acid	Tryptophan Metabolism	genus.Escherichia.Shigella	0.00649854	0.00597167	0.276789	922	0.805838
metab_100020361	3-amino-2-piperidone		Amino Acid	Urea cycle; Arginine and Proline Metabolism	genus.Sutterella	-0.0069165	0.00635559	0.276778	922	0.805838
metab_100021363	vanillic acid glycine		Xenobiotics	Food Component/Plant	phylum.Synergistota	0.0371712	0.0341574	0.276787	922	0.805838
metab_999911478	X - 11478		NA	NA	genus..Eubacterium..eligens.group	-0.0104567	0.00960875	0.276783	922	0.805838
metab_999917438	X - 17438		NA	NA	family.Pseudomonadaceae	0.0356473	0.0327568	0.276784	922	0.805838
metab_100000657	1,2-dipalmitoyl-GPC (16:0/16:0)		Lipid	Phosphatidylcholine (PC)	genus.CHKCI001	-0.0230896	0.0212178	0.276796	922	0.805841
metab_100001277	10-nonadecenoate (19:1n9)		Lipid	Long Chain Monounsaturated Fatty Acid	family.Atopobiaceae	-0.0193614	0.017792	0.2768	922	0.805841
metab_100001320	erythronate*		Carbohydrate	Aminosugar Metabolism	Species.inops	-0.00652541	0.00599646	0.276797	922	0.805841
metab_100002367	2R,3R-dihydroxybutyrate		Lipid	Fatty Acid, Dihydroxy	genus.Frisingicoccus	0.0135506	0.0124525	0.276809	922	0.805841
metab_100002953	16-hydroxypalmitate		Lipid	Fatty Acid, Monohydroxy	genus.Megasphaera	-0.0115009	0.0105686	0.276794	922	0.805841
metab_100006294	behenoyl sphingomyelin (d18:1/22:0)*		Lipid	Sphingomyelins	Species.formigenes	-0.0256904	0.0236085	0.276809	922	0.805841
metab_100015618	palmitoyl-docosahexaenoyl-glycerol (16:0/22:6) [1]*		Lipid	Diacylglycerol	family.Sutterellaceae	0.0135324	0.0124358	0.276811	922	0.805841
metab_1231	dihomo-linoleate (20:2n6)		Lipid	Long Chain Polyunsaturated Fatty Acid (n3 and n6)	Species.intestinalis	-0.00868979	0.00798562	0.276811	922	0.805841
metab_999911849	X - 11849		NA	NA	order.Saccharimonadales	0.041063	0.0377354	0.276809	922	0.805841
metab_999912680	X - 12680		NA	NA	family.Acholeplasmataceae	-0.0231808	0.0213022	0.276807	922	0.805841
metab_999916397	X - 16397		NA	NA	Species.eggerthii	-0.00912183	0.00838248	0.276801	922	0.805841
metab_100015835	cerotoylcarnitine (C26)*		Lipid	Fatty Acid Metabolism (Acyl Carnitine, Long Chain Saturated)	genus..Eubacterium..xylanophilum.group	0.00757879	0.00696469	0.276813	922	0.805842
metab_999911308	X - 11308		NA	NA	Species.bartlettii	0.0077373	0.00711041	0.276817	922	0.805849
metab_100000706	alpha-hydroxyisocaproate		Amino Acid	Leucine, Isoleucine and Valine Metabolism	Species.secunda	-0.019663	0.0180702	0.276826	922	0.805854
metab_100000781	hexanoylcarnitine (C6)		Lipid	Fatty Acid Metabolism (Acyl Carnitine, Medium Chain)	class.Verrucomicrobiae	0.00918187	0.00843816	0.276829	922	0.805854
metab_100001662	deoxycarnitine		Lipid	Carnitine Metabolism	Species.nordii	-0.0259293	0.0238288	0.276824	922	0.805854
metab_100003119	N-oleoyltaurine		Lipid	Endocannabinoid	Species.inulinivorans	-0.00719867	0.00661558	0.276829	922	0.805854
metab_100006641	glycochenodeoxycholate 3-sulfate		Lipid	Primary Bile Acid Metabolism	genus.Eggerthella	0.025092	0.0230595	0.276827	922	0.805854
metab_356	cortisol		Lipid	Corticosteroids	Species.intestinalis	-0.00547487	0.0050314	0.276828	922	0.805854
metab_179	9,10-DiHOME		Lipid	Fatty Acid, Dihydroxy	Species.atypica	0.0270249	0.0248361	0.276833	922	0.805858
metab_100004575	N2,N5-diacetylornithine		Amino Acid	Urea cycle; Arginine and Proline Metabolism	genus.Actinomyces	-0.0263072	0.0241768	0.276837	922	0.805862
metab_100015837	arachidonoylcarnitine (C20:4)		Lipid	Fatty Acid Metabolism (Acyl Carnitine, Polyunsaturated)	phylum.Actinobacteriota	0.0104505	0.00960419	0.276837	922	0.805862
metab_100000580	1,5-anhydroglucitol (1,5-AG)		Carbohydrate	Glycolysis, Gluconeogenesis, and Pyruvate Metabolism	Species.provencensis	0.0314972	0.028948	0.276863	922	0.805873
metab_100000961	homoarginine		Amino Acid	Urea cycle; Arginine and Proline Metabolism	Species.delbrueckii	0.0136612	0.0125551	0.276844	922	0.805873
metab_100001511	1-palmitoleoyl-GPC (16:1)*		Lipid	Lysophospholipid	genus.Actinomyces	-0.0275819	0.0253498	0.276866	922	0.805873
metab_100001806	o-cresol sulfate		Xenobiotics	Benzoate Metabolism	phylum.Bacteroidota	-0.0384193	0.0353095	0.276858	922	0.805873
metab_100002113	cysteine sulfinic acid		Amino Acid	Methionine, Cysteine, SAM and Taurine Metabolism	family.Acidaminococcaceae	-0.00567316	0.00521389	0.276852	922	0.805873
metab_100002953	16-hydroxypalmitate		Lipid	Fatty Acid, Monohydroxy	order.Erysipelotrichales	-0.00927724	0.00852624	0.276854	922	0.805873
metab_100006292	sphingomyelin (d18:1/20:1, d18:2/20:0)*		Lipid	Sphingomyelins	Species.rubiinfantis	-0.0169817	0.0156074	0.276864	922	0.805873
metab_100009027	sphingomyelin (d18:0/18:0, d19:0/17:0)*		Lipid	Dihydrosphingomyelins	genus.Butyrivibrio	-0.00991325	0.00911106	0.27687	922	0.805873
metab_100010850	4-hydroxyphenylacetylglutamine		Peptide	Acetylated Peptides	genus.Lachnospiraceae.UCG.004	-0.0104978	0.00964843	0.276876	922	0.805873
metab_100015609	N-palmitoyl-sphingadienine (d18:2/16:0)*		Lipid	Ceramides	Species.invisus	-0.00649848	0.00597266	0.276873	922	0.805873
metab_100019978	octadecenedioate (C18:1-DC)		Lipid	Fatty Acid, Dicarboxylate	Species.evryensis	-0.0354186	0.0325528	0.276873	922	0.805873
metab_100021760	N-acetyl-2-aminoadipate		Amino Acid	Lysine Metabolism	Species.salivarius	-0.0177549	0.0163181	0.276867	922	0.805873
metab_1268	gamma-glutamylleucine		Peptide	Gamma-glutamyl Amino Acid	Species.callidus	0.0064088	0.00589009	0.276862	922	0.805873
metab_331	gamma-glutamylglutamate		Peptide	Gamma-glutamyl Amino Acid	genus.Eggerthella	-0.0122782	0.0112843	0.276858	922	0.805873
metab_50	spermidine		Amino Acid	Polyamine Metabolism	genus.Lachnospiraceae.NK4A136.group	0.00790774	0.00726785	0.276871	922	0.805873
metab_999912100	X - 12100		NA	NA	Species.invisus	-0.00538299	0.00494736	0.276867	922	0.805873
metab_999921339	X - 21339		NA	NA	family.Veillonellaceae	0.00921913	0.00847277	0.27685	922	0.805873
metab_999923659	X - 23659		NA	NA	Species.muciniphila	0.00750085	0.00689382	0.276866	922	0.805873
metab_999923680	X - 23680		NA	NA	genus.Catenibacillus	0.0237482	0.0218263	0.276865	922	0.805873
metab_999924544	X - 24544		NA	NA	genus.Finegoldia	-0.0392134	0.0360406	0.276875	922	0.805873
metab_100001461	1-stearoyl-GPE (18:0)		Lipid	Lysophospholipid	genus..Ruminococcus..gauvreauii.group	-0.00666086	0.00612202	0.276882	922	0.805876
metab_100009045	phenylacetylglutamate		Peptide	Acetylated Peptides	genus.Coprobacter	-0.0206007	0.0189341	0.27688	922	0.805876
metab_2051	methylsuccinate		Amino Acid	Leucine, Isoleucine and Valine Metabolism	Species.parasanguinis	-0.0195245	0.0179449	0.276881	922	0.805876
metab_100015751	glycosyl ceramide (d18:1/23:1, d17:1/24:1)*		Lipid	Hexosylceramides (HCER)	Species.provencensis	0.0364435	0.0334956	0.276886	922	0.805878
metab_999912830	X - 12830		NA	NA	family.vadinBE97	0.0705857	0.0648759	0.276885	922	0.805878
metab_111	3-hydroxyisobutyrate		Amino Acid	Leucine, Isoleucine and Valine Metabolism	genus.Mitsuokella	0.0160451	0.0147473	0.276889	922	0.80588
metab_100015792	sphingomyelin (d18:1/25:0, d19:0/24:1, d20:1/23:0, d19:1/24:0)*		Lipid	Sphingomyelins	Species.sedimentorum	0.0141701	0.0130241	0.276892	922	0.805883
metab_100000015	xanthurenate		Amino Acid	Tryptophan Metabolism	family.Family.XI	0.0281588	0.0258823	0.276909	922	0.805901
metab_100000054	5-hydroxylysine		Amino Acid	Lysine Metabolism	genus.CAG.873	-0.0117953	0.0108417	0.276911	922	0.805901
metab_100001730	3,4-dihydroxybutyrate		Lipid	Fatty Acid, Dihydroxy	order.Lactobacillales	0.00725649	0.00666988	0.276912	922	0.805901
metab_100004575	N2,N5-diacetylornithine		Amino Acid	Urea cycle; Arginine and Proline Metabolism	genus.Lachnospiraceae.UCG.007	0.0239867	0.022048	0.276919	922	0.805901
metab_100006294	behenoyl sphingomyelin (d18:1/22:0)*		Lipid	Sphingomyelins	order.Rhodospirillales	-0.00926048	0.0085119	0.276914	922	0.805901
metab_100008916	1-stearoyl-2-docosahexaenoyl-GPC (18:0/22:6)		Lipid	Phosphatidylcholine (PC)	genus.Klebsiella	-0.0124611	0.0114537	0.276908	922	0.805901
metab_100008998	gamma-tocopherol/beta-tocopherol		Cofactors and Vitamins	Tocopherol Metabolism	order.Acholeplasmatales	-0.0184081	0.0169202	0.276919	922	0.805901
metab_100015638	2-hydroxynervonate*		Lipid	Fatty Acid, Monohydroxy	Species.johnsonii	0.0184311	0.0169409	0.276905	922	0.805901
metab_100019801	3-hydroxyoleoylcarnitine		Lipid	Fatty Acid Metabolism (Acyl Carnitine, Hydroxy)	Species.copri	0.00914208	0.00840285	0.276902	922	0.805901
metab_100021760	N-acetyl-2-aminoadipate		Amino Acid	Lysine Metabolism	genus.Erysipelotrichaceae.UCG.003	0.00635758	0.00584367	0.276915	922	0.805901
metab_391	citrulline		Amino Acid	Urea cycle; Arginine and Proline Metabolism	class.Lentisphaeria	0.0152795	0.0140445	0.276921	922	0.805901
metab_891	margarate (17:0)		Lipid	Long Chain Saturated Fatty Acid	phylum.Bacteroidota	0.016621	0.0152775	0.276916	922	0.805901
metab_999913695	X - 13695		NA	NA	genus.Holdemania	-0.0205994	0.0189342	0.276915	922	0.805901
metab_999913728	X - 13728		NA	NA	family.Barnesiellaceae	0.015961	0.0146713	0.276931	922	0.80592
metab_999923680	X - 23680		NA	NA	genus.Ruminiclostridium	0.0305955	0.0281232	0.27693	922	0.80592
metab_100002196	13-HODE + 9-HODE		Lipid	Fatty Acid, Monohydroxy	genus.Catenisphaera	-0.0189524	0.0174212	0.276937	922	0.805929
metab_100021457	(2-butoxyethoxy)acetic acid		Xenobiotics	Chemical	genus.Marvinbryantia	0.00918837	0.008446	0.276936	922	0.805929
metab_999924418	X - 24418		NA	NA	genus.Victivallis	-0.0261332	0.024022	0.27694	922	0.805932
metab_100009038	myristoyl dihydrosphingomyelin (d18:0/14:0)*		Lipid	Dihydrosphingomyelins	order.Verrucomicrobiales	0.00776483	0.0071377	0.276951	922	0.80596
metab_999926109	X - 26109		NA	NA	Species.sanguinis	-0.0119018	0.0109406	0.276955	922	0.805967
metab_100001392	laurylcarnitine (C12)		Lipid	Fatty Acid Metabolism (Acyl Carnitine, Medium Chain)	Species.coprocola	0.0101368	0.00931867	0.276979	922	0.805968
metab_100001466	3-methylcytidine		Nucleotide	Pyrimidine Metabolism, Cytidine containing	genus.Intestinimonas	-0.00591482	0.00543745	0.276981	922	0.805968
metab_100001469	N1-Methyl-4-pyridone-3-carboxamide		Cofactors and Vitamins	Nicotinate and Nicotinamide Metabolism	genus.HT002	-0.0439392	0.0403918	0.276967	922	0.805968
metab_100002094	gamma-CEHC		Cofactors and Vitamins	Tocopherol Metabolism	genus.Megamonas	-0.0249183	0.0229073	0.276982	922	0.805968
metab_100002253	cinnamoylglycine		Xenobiotics	Food Component/Plant	genus.Catenibacterium	0.0201048	0.018482	0.276975	922	0.805968
metab_100006105	4-methylguaiacol sulfate		Xenobiotics	Benzoate Metabolism	order.Lactobacillales	-0.0192593	0.0177047	0.276976	922	0.805968
metab_100006126	4-vinylguaiacol sulfate		Xenobiotics	Food Component/Plant	genus.Butyricimonas	0.0242965	0.0223352	0.276972	922	0.805968
metab_100008976	1-stearoyl-2-linoleoyl-GPE (18:0/18:2)*		Lipid	Phosphatidylethanolamine (PE)	family.UCG.011	0.020449	0.0187981	0.276969	922	0.805968
metab_100015971	cortolone glucuronide (1)		Lipid	Corticosteroids	Species.succinatiphilus	-0.0274925	0.0252735	0.276979	922	0.805968
metab_100020504	sulfate of piperine metabolite C18H21NO3 (3)*		Xenobiotics	Food Component/Plant	Species.comes	0.0158378	0.0145593	0.276972	922	0.805968
metab_100021727	cis-3,4-methyleneheptanoate		Lipid	Fatty Acid, Branched	genus.Coprobacillus	-0.0228629	0.0210172	0.27697	922	0.805968
metab_1215	N-acetylglucosaminylasparagine		Carbohydrate	Aminosugar Metabolism	Species.coprocola	0.00678984	0.00624179	0.276977	922	0.805968
metab_363	myo-inositol		Lipid	Inositol Metabolism	genus.Lachnospiraceae.UCG.004	-0.00611197	0.00561857	0.276971	922	0.805968
metab_999923655	X - 23655		NA	NA	Species.plautii	-0.0174443	0.0160361	0.276973	922	0.805968
metab_999926107	X - 26107		NA	NA	genus.Coprobacillus	0.0152702	0.0140371	0.276958	922	0.805968
metab_100004523	N-delta-acetylornithine		Amino Acid	Urea cycle; Arginine and Proline Metabolism	Species.funiformis	-0.0326869	0.0300493	0.276989	922	0.805982
metab_100020550	deoxycholic acid glucuronide		Lipid	Secondary Bile Acid Metabolism	order.Chloroplast	-0.0743154	0.0683193	0.276994	922	0.805982
metab_1538	stearoyl sphingomyelin (d18:1/18:0)		Lipid	Sphingomyelins	class.Gammaproteobacteria	0.00528983	0.00486299	0.276991	922	0.805982
metab_376	isoleucine		Amino Acid	Leucine, Isoleucine and Valine Metabolism	Species.crossotus	-0.00537514	0.00494144	0.276992	922	0.805982
metab_100004046	N-acetylcarnosine		Amino Acid	Histidine Metabolism	family.Monoglobaceae	0.0126121	0.0115952	0.277024	922	0.806053
metab_35	S-1-pyrroline-5-carboxylate		Amino Acid	Glutamate Metabolism	order.Synergistales	0.0187978	0.0172822	0.277022	922	0.806053
metab_999924970	X - 24970		NA	NA	phylum.Firmicutes	-0.0684564	0.062937	0.277024	922	0.806053
metab_100001051	1-methylhistidine		Amino Acid	Histidine Metabolism	family.Actinomycetaceae	-0.0245474	0.0225684	0.277027	922	0.806056
metab_1114	3-aminoisobutyrate		Nucleotide	Pyrimidine Metabolism, Thymine containing	genus.Parabacteroides	0.00964877	0.00887091	0.277028	922	0.806056
metab_999916964	X - 16964		NA	NA	genus.Acidaminococcus	-0.0131393	0.0120801	0.27703	922	0.806056
metab_100000014	hippurate		Xenobiotics	Benzoate Metabolism	Species.filiformis	-0.0289175	0.0265869	0.27704	922	0.80608
metab_100001266	N-acetylarginine		Amino Acid	Urea cycle; Arginine and Proline Metabolism	Species.tanakaei	-0.0328661	0.0302175	0.277043	922	0.80608
metab_100001396	7-methylxanthine		Xenobiotics	Xanthine Metabolism	class.Cyanobacteriia	-0.0647969	0.0595749	0.277042	922	0.80608
metab_100021666	branched-chain, straight-chain, or cyclopropyl 10:1 fatty acid (1)*		Partially Characterized Molecules	Partially Characterized Molecules	genus.Streptococcus	-0.00913497	0.00839892	0.27705	922	0.806091
metab_999924544	X - 24544		NA	NA	genus.Anaerofustis	0.025219	0.0231869	0.27705	922	0.806091
metab_100001253	N-acetylglutamine		Amino Acid	Glutamate Metabolism	order.Bacteroidales	0.0173218	0.0159262	0.277054	922	0.806095
metab_100001405	1-methylxanthine		Xenobiotics	Xanthine Metabolism	genus.Oxalobacter	-0.0293708	0.0270046	0.277057	922	0.806096
metab_999913431	X - 13431		NA	NA	Species.champanellensis	-0.0154212	0.0141788	0.277058	922	0.806096
metab_100000096	4-guanidinobutanoate		Amino Acid	Guanidino and Acetamido Metabolism	genus.Parasutterella	0.0125265	0.0115184	0.277102	922	0.806097
metab_100000437	theophylline		Xenobiotics	Xanthine Metabolism	Species.dispar	-0.0303147	0.0278742	0.277086	922	0.806097
metab_100001108	3-methylxanthine		Xenobiotics	Xanthine Metabolism	order.Chloroplast	-0.0686451	0.0631214	0.277106	922	0.806097
metab_100001279	hyocholate		Lipid	Secondary Bile Acid Metabolism	family.Hydrogenoanaerobacterium	-0.0321009	0.0295165	0.277085	922	0.806097
metab_100001454	3-hydroxydodecanedioate*		Lipid	Fatty Acid, Dicarboxylate	Species.callidus	-0.015095	0.0138803	0.277107	922	0.806097
metab_100001562	2-palmitoyl-GPC (16:0)*		Lipid	Lysophospholipid	genus.Dorea	-0.0107684	0.00990162	0.277092	922	0.806097
metab_100001777	1-oleoyl-GPI (18:1)		Lipid	Lysophospholipid	class.Bacilli	0.0194972	0.0179275	0.277085	922	0.806097
metab_100001868	4-allylphenol sulfate		Xenobiotics	Food Component/Plant	genus.Collinsella	-0.0168184	0.015465	0.277107	922	0.806097
metab_100002152	andro steroid monosulfate C19H28O6S (1)*		Lipid	Androgenic Steroids	Species.caccae.1	-0.0555986	0.0511234	0.277095	922	0.806097
metab_100005998	octadecanedioylcarnitine (C18-DC)*		Lipid	Fatty Acid Metabolism (Acyl Carnitine, Dicarboxylate)	Species.caccae.1	-0.0346944	0.0319002	0.277069	922	0.806097
metab_100009005	1-(1-enyl-palmitoyl)-2-oleoyl-GPE (P-16:0/18:1)*		Lipid	Plasmalogen	Species.mucilaginosa	-0.03556	0.0326981	0.2771	922	0.806097
metab_100010930	palmitoleoyl-linoleoyl-glycerol (16:1/18:2) [1]*		Lipid	Diacylglycerol	genus.Parabacteroides	0.0140708	0.0129374	0.277064	922	0.806097
metab_100010937	oleoyl-arachidonoyl-glycerol (18:1/20:4) [2]*		Lipid	Diacylglycerol	genus.CHKCI001	0.0513426	0.04721	0.277095	922	0.806097
metab_100020414	6-bromotryptophan		Amino Acid	Tryptophan Metabolism	genus.Solobacterium	-0.0120322	0.0110639	0.277099	922	0.806097
metab_111	3-hydroxyisobutyrate		Amino Acid	Leucine, Isoleucine and Valine Metabolism	Species.stercoris.1	-0.00954888	0.0087803	0.277095	922	0.806097
metab_181	laurate (12:0)		Lipid	Medium Chain Fatty Acid	class.Desulfovibrionia	0.0118452	0.0108911	0.277065	922	0.806097
metab_409	malate		Energy	TCA Cycle	family.Enterobacteriaceae	0.00454943	0.00418338	0.27711	922	0.806097
metab_501	salicylate		Xenobiotics	Drug - Topical Agents	genus.Coprobacillus	-0.0554333	0.050973	0.277109	922	0.806097
metab_922	N-stearoyl-sphinganine (d18:0/18:0)*		Lipid	Dihydroceramides	genus.CAG.56	-0.00999405	0.00918909	0.277067	922	0.806097
metab_932	caprylate (8:0)		Lipid	Medium Chain Fatty Acid	genus.Christensenellaceae.R.7.group	0.0080734	0.00742336	0.277081	922	0.806097
metab_999912100	X - 12100		NA	NA	Species.excrementihominis	-0.00975974	0.00897404	0.277087	922	0.806097
metab_999917690	X - 17690		NA	NA	family.UCG.010	-0.0246801	0.0226932	0.277088	922	0.806097
metab_999918887	X - 18887		NA	NA	family.Selenomonadaceae	0.0129761	0.0119315	0.277089	922	0.806097
metab_999923659	X - 23659		NA	NA	genus.Faecalitalea	-0.0197981	0.0182051	0.277107	922	0.806097
metab_999924243	X - 24243		NA	NA	Species.magna	0.0761388	0.0700087	0.277083	922	0.806097
metab_999924307	X - 24307		NA	NA	genus.Blautia	0.0230583	0.0212027	0.277102	922	0.806097
metab_999925172	X - 25172		NA	NA	Species.ihumii	0.023495	0.0216044	0.277107	922	0.806097
metab_999925271	X - 25271		NA	NA	family.Saccharimonadaceae	-0.0504838	0.0464209	0.277101	922	0.806097
metab_999925371	X - 25371		NA	NA	family.Oxalobacteraceae	-0.0139512	0.012828	0.277082	922	0.806097
metab_999926119	X - 26119		NA	NA	genus.Bilophila	0.0133937	0.0123156	0.277092	922	0.806097
metab_100001162	propionylcarnitine (C3)		Lipid	Fatty Acid Metabolism (also BCAA Metabolism)	family.Bacteroidaceae	-0.0133876	0.0123105	0.277114	922	0.806103
metab_100003169	isoleucylglycine		Peptide	Dipeptide	genus.Candidatus.Soleaferrea	-0.00986405	0.00907049	0.277116	922	0.806104
metab_100001148	5-hydroxyhexanoate		Lipid	Fatty Acid, Monohydroxy	Species.crossotus	0.00797444	0.00733296	0.27712	922	0.806111
metab_100002021	5alpha-androstan-3beta,17alpha-diol disulfate		Lipid	Androgenic Steroids	family.Eggerthellaceae	0.0188395	0.0173242	0.277125	922	0.806111
metab_999912729	X - 12729		NA	NA	genus.Prevotella_7	-0.0222592	0.0204689	0.277125	922	0.806111
metab_999925420	X - 25420		NA	NA	Species.mutans	0.0215346	0.0198026	0.277125	922	0.806111
metab_100000657	1,2-dipalmitoyl-GPC (16:0/16:0)		Lipid	Phosphatidylcholine (PC)	order.Rhodospirillales	-0.00582316	0.00535565	0.277202	922	0.806113
metab_100001022	threonate		Cofactors and Vitamins	Ascorbate and Aldarate Metabolism	genus.CAG.873	0.0156877	0.0144265	0.277144	922	0.806113
metab_100001198	myristoleate (14:1n5)		Lipid	Long Chain Monounsaturated Fatty Acid	family.Atopobiaceae	-0.0205505	0.0188983	0.277145	922	0.806113
metab_100001254	N-acetyltryptophan		Amino Acid	Tryptophan Metabolism	genus.Eggerthella	0.00846723	0.00778683	0.277164	922	0.806113
metab_100001314	gamma-glutamylthreonine		Peptide	Gamma-glutamyl Amino Acid	family.Methanobacteriaceae	-0.019401	0.0178431	0.277195	922	0.806113
metab_100001314	gamma-glutamylthreonine		Peptide	Gamma-glutamyl Amino Acid	genus.Weissella	-0.0270051	0.024834	0.277145	922	0.806113
metab_100001393	isovalerylcarnitine (C5)		Amino Acid	Leucine, Isoleucine and Valine Metabolism	Species.massiliensis.1	0.00689191	0.00633858	0.277201	922	0.806113
metab_100001400	1-methylurate		Xenobiotics	Xanthine Metabolism	Species.longum	0.0124959	0.0114919	0.277169	922	0.806113
metab_100001579	2-hydroxypalmitate		Lipid	Fatty Acid, Monohydroxy	genus.Acidaminococcus	-0.0093819	0.00862824	0.277178	922	0.806113
metab_100001856	1-stearoyl-2-oleoyl-GPE (18:0/18:1)		Lipid	Phosphatidylethanolamine (PE)	genus.Sutterella	-0.0107057	0.00984504	0.277145	922	0.806113
metab_100002254	stearoyl ethanolamide		Lipid	Endocannabinoid	genus.Acetanaerobacterium	0.0191882	0.0176474	0.277193	922	0.806113
metab_100002951	eicosanedioate (C20-DC)		Lipid	Fatty Acid, Dicarboxylate	genus.Family.XIII.AD3011.group	-0.011771	0.0108255	0.277184	922	0.806113
metab_100003258	2-O-methylascorbic acid		Cofactors and Vitamins	Ascorbate and Aldarate Metabolism	family.Sutterellaceae	-0.00597353	0.00549343	0.277156	922	0.806113
metab_100003434	imidazole propionate		Amino Acid	Histidine Metabolism	Species.microfusus	-0.0406402	0.0373775	0.277204	922	0.806113
metab_100004089	2-hydroxydecanoate		Lipid	Fatty Acid, Monohydroxy	genus.Catenibacterium	-0.00934387	0.00859352	0.277192	922	0.806113
metab_100005717	1-palmitoyl-GPG (16:0)*		Lipid	Lysophospholipid	genus.Odoribacter	-0.00831352	0.00764501	0.277135	922	0.806113
metab_100005834	9-hydroxystearate		Lipid	Fatty Acid, Monohydroxy	family.Carnobacteriaceae	-0.0354955	0.032641	0.277133	922	0.806113
metab_100005986	sphingomyelin (d18:1/24:1, d18:2/24:0)*		Lipid	Sphingomyelins	Species.uniformis	-0.00728015	0.00669524	0.277171	922	0.806113
metab_100006376	3-methoxycatechol sulfate (2)		Xenobiotics	Benzoate Metabolism	class.Methanobacteria	-0.0309027	0.0284208	0.277187	922	0.806113
metab_100008990	1-palmitoyl-2-arachidonoyl-GPE (16:0/20:4)*		Lipid	Phosphatidylethanolamine (PE)	family.Bacteroidaceae	0.0151853	0.0139655	0.27718	922	0.806113
metab_100008990	1-palmitoyl-2-arachidonoyl-GPE (16:0/20:4)*		Lipid	Phosphatidylethanolamine (PE)	genus.Weissella	0.0323431	0.0297426	0.27714	922	0.806113
metab_100010923	linoleoyl-arachidonoyl-glycerol (18:2/20:4) [2]*		Lipid	Diacylglycerol	genus.Solobacterium	-0.0224995	0.0206925	0.277185	922	0.806113
metab_100010930	palmitoleoyl-linoleoyl-glycerol (16:1/18:2) [1]*		Lipid	Diacylglycerol	Species.pectinoschiza	-0.0131336	0.0120794	0.277208	922	0.806113
metab_100019982	octadecadienedioate (C18:2-DC)*		Lipid	Fatty Acid, Dicarboxylate	genus.Succiniclasticum	0.0274487	0.0252447	0.277197	922	0.806113
metab_100020254	glycine conjugate of C10H14O2 (1)*		Partially Characterized Molecules	Partially Characterized Molecules	genus.Akkermansia	0.0103749	0.00954201	0.277205	922	0.806113
metab_100020259	glutamine conjugate of C7H12O2*		Partially Characterized Molecules	Partially Characterized Molecules	genus.Negativibacillus	-0.0163946	0.0150762	0.277132	922	0.806113
metab_100020377	ethyl beta-glucopyranoside		Xenobiotics	Food Component/Plant	genus.UCG.005	0.0244166	0.0224541	0.277154	922	0.806113
metab_100020546	N2-acetyl,N6-methyllysine		Amino Acid	Lysine Metabolism	family.Victivallaceae	0.0579081	0.0532553	0.277169	922	0.806113
metab_100021105	eicosenedioate (C20:1-DC)*		Lipid	Fatty Acid, Dicarboxylate	genus.Gordonibacter	-0.0308209	0.0283447	0.277172	922	0.806113
metab_1162	N-acetylneuraminate		Carbohydrate	Aminosugar Metabolism	family.Synergistaceae	0.021223	0.0195172	0.277157	922	0.806113
metab_1224	cys-gly, oxidized		Amino Acid	Glutathione Metabolism	Species.coprophilus	0.022308	0.0205151	0.277157	922	0.806113
metab_1518	N-palmitoyl-sphingosine (d18:1/16:0)		Lipid	Ceramides	genus.TM7x	-0.0128461	0.0118147	0.2772	922	0.806113
metab_1518	N-palmitoyl-sphingosine (d18:1/16:0)		Lipid	Ceramides	Species.caccae	-0.00628133	0.00577681	0.277184	922	0.806113
metab_179	9,10-DiHOME		Lipid	Fatty Acid, Dihydroxy	class.Alphaproteobacteria	-0.011306	0.0103981	0.277193	922	0.806113
metab_241	phenylpyruvate		Amino Acid	Phenylalanine Metabolism	class.Bacilli	0.0112682	0.0103623	0.277145	922	0.806113
metab_533	urea		Amino Acid	Urea cycle; Arginine and Proline Metabolism	order.Burkholderiales	-0.00726498	0.00668123	0.277167	922	0.806113
metab_999911308	X - 11308		NA	NA	genus.Hafnia.Obesumbacterium	-0.0318001	0.0292449	0.277166	922	0.806113
metab_999912707	X - 12707		NA	NA	genus.Rikenella	-0.0340594	0.0313254	0.277208	922	0.806113
metab_999912851	X - 12851		NA	NA	Species.funiformis	-0.051624	0.0474751	0.277158	922	0.806113
metab_999915503	X - 15503		NA	NA	genus.Streptococcus	0.00601633	0.00553302	0.277177	922	0.806113
metab_999916964	X - 16964		NA	NA	Species.faecis.1	0.0315802	0.0290434	0.277179	922	0.806113
metab_999917335	X - 17335		NA	NA	class.Incertae.Sedis	-0.0248858	0.0228874	0.277193	922	0.806113
metab_999921310	X - 21310		NA	NA	genus.Enterorhabdus	0.00661821	0.00608674	0.277192	922	0.806113
metab_999921796	X - 21796		NA	NA	Species.sedimentorum	0.00917686	0.00843921	0.277151	922	0.806113
metab_999921842	X - 21842		NA	NA	family.Monoglobaceae	-0.0204531	0.0188083	0.277133	922	0.806113
metab_999924812	X - 24812		NA	NA	Species.bicirculans	-0.00773579	0.00711463	0.277196	922	0.806113
metab_999926119	X - 26119		NA	NA	phylum.Desulfobacterota	0.0117029	0.0107622	0.277151	922	0.806113
metab_100010955	perfluorooctanesulfonate (PFOS)		Xenobiotics	Chemical	family.Lactobacillaceae	-0.0111244	0.0102315	0.277211	922	0.806114
metab_444	ornithine		Amino Acid	Urea cycle; Arginine and Proline Metabolism	genus..Ruminococcus..gauvreauii.group	0.00614943	0.00565586	0.277214	922	0.806114
metab_999921319	X - 21319		NA	NA	Species.equolifaciens	-0.0190395	0.0175113	0.277213	922	0.806114
metab_999918921	X - 18921		NA	NA	genus.Bilophila	-0.0168124	0.0154631	0.277217	922	0.806118
metab_1628	glycochenodeoxycholate		Lipid	Primary Bile Acid Metabolism	Species.longicatena	-0.0161522	0.0148561	0.277224	922	0.806124
metab_181	laurate (12:0)		Lipid	Medium Chain Fatty Acid	Species.massiliensis.3	0.0141286	0.0129949	0.277225	922	0.806124
metab_407	lysine		Amino Acid	Lysine Metabolism	order.Bacteroidales	0.0129807	0.0119391	0.277226	922	0.806124
metab_55	1-methylnicotinamide		Cofactors and Vitamins	Nicotinate and Nicotinamide Metabolism	Species.biformis	0.0163051	0.0149968	0.277227	922	0.806124
metab_999923780	X - 23780		NA	NA	Species.biformis	-0.0211803	0.0194809	0.277228	922	0.806124
metab_100004295	2-piperidinone		Xenobiotics	Food Component/Plant	genus.Negativibacillus	-0.0179768	0.0165345	0.277229	922	0.806124
metab_100008990	1-palmitoyl-2-arachidonoyl-GPE (16:0/20:4)*		Lipid	Phosphatidylethanolamine (PE)	genus.Olsenella	0.0176072	0.0161947	0.277233	922	0.806131
metab_100020502	sulfate of piperine metabolite C18H21NO3 (1)*		Xenobiotics	Food Component/Plant	Species.provencensis	-0.061305	0.0563872	0.277236	922	0.806131
metab_533	urea		Amino Acid	Urea cycle; Arginine and Proline Metabolism	genus.Faecalibacterium	0.0105613	0.00971407	0.277237	922	0.806131
metab_100002122	3-hydroxyhippurate		Xenobiotics	Benzoate Metabolism	family.Rikenellaceae	-0.0278876	0.0256507	0.277241	922	0.806136
metab_189	N6,N6,N6-trimethyllysine		Amino Acid	Lysine Metabolism	Species.longicatena	-0.0104939	0.00965233	0.277248	922	0.806152
metab_999925810	X - 25810		NA	NA	Species.eutactus	0.00621525	0.00571682	0.27725	922	0.806152
metab_100000054	5-hydroxylysine		Amino Acid	Lysine Metabolism	genus.Eisenbergiella	0.0109162	0.0100413	0.277276	922	0.806157
metab_100000263	imidazole lactate		Amino Acid	Histidine Metabolism	family.Butyricicoccaceae	-0.0110463	0.0101613	0.277288	922	0.806157
metab_100000792	dehydroepiandrosterone sulfate (DHEA-S)		Lipid	Androgenic Steroids	genus.Peptococcus	-0.0123779	0.0113864	0.277298	922	0.806157
metab_100001121	pyridoxate		Cofactors and Vitamins	Vitamin B6 Metabolism	genus.Parabacteroides	-0.0130173	0.0119745	0.277293	922	0.806157
metab_100001126	gamma-glutamylvaline		Peptide	Gamma-glutamyl Amino Acid	order.Acholeplasmatales	-0.0157163	0.0144573	0.277293	922	0.806157
metab_100001409	N1-methylinosine		Nucleotide	Purine Metabolism, (Hypo)Xanthine/Inosine containing	family.Acidaminococcaceae	-0.00638209	0.00587086	0.277296	922	0.806157
metab_100001620	glycerophosphoethanolamine		Lipid	Phospholipid Metabolism	family.Bacillaceae	-0.0283736	0.0261003	0.277288	922	0.806157
metab_100001990	taurocholenate sulfate*		Lipid	Secondary Bile Acid Metabolism	genus..Eubacterium..ruminantium.group	0.0105488	0.00970398	0.277303	922	0.806157
metab_100003397	trimethylamine N-oxide		Lipid	Phospholipid Metabolism	genus.Lachnospiraceae.UCG.007	-0.0359142	0.0330364	0.277283	922	0.806157
metab_100004523	N-delta-acetylornithine		Amino Acid	Urea cycle; Arginine and Proline Metabolism	genus.Pseudomonas	-0.0378361	0.0348055	0.277299	922	0.806157
metab_100004601	1H-indole-7-acetic acid		Xenobiotics	Bacterial/Fungal	genus..Eubacterium..eligens.group	0.0103132	0.00948655	0.277268	922	0.806157
metab_100005384	O-sulfo-L-tyrosine		Xenobiotics	Chemical	Species.equolifaciens	0.0106529	0.00979962	0.2773	922	0.806157
metab_100005996	octadecenedioylcarnitine (C18:1-DC)*		Lipid	Fatty Acid Metabolism (Acyl Carnitine, Dicarboxylate)	order.DTU014	-0.0301912	0.0277725	0.277291	922	0.806157
metab_100006092	tyramine O-sulfate		Amino Acid	Tyrosine Metabolism	family.Eggerthellaceae	-0.0155907	0.014341	0.277269	922	0.806157
metab_100006367	3-hydroxyhexanoate		Lipid	Fatty Acid, Monohydroxy	genus.Victivallis	0.0236243	0.021731	0.277277	922	0.806157
metab_100009014	1-(1-enyl-palmitoyl)-2-arachidonoyl-GPC (P-16:0/20:4)*		Lipid	Plasmalogen	genus..Eubacterium..eligens.group	0.00524352	0.00482335	0.277282	922	0.806157
metab_100010949	stearoyl-arachidonoyl-glycerol (18:0/20:4) [1]*		Lipid	Diacylglycerol	Species.bromii	-0.00638835	0.00587643	0.277281	922	0.806157
metab_100010950	stearoyl-arachidonoyl-glycerol (18:0/20:4) [2]*		Lipid	Diacylglycerol	genus.Agathobacter	0.012875	0.0118431	0.277272	922	0.806157
metab_100020215	N-methylhydroxyproline**		Amino Acid	Urea cycle; Arginine and Proline Metabolism	order.Acidaminococcales	0.0176465	0.0162332	0.277303	922	0.806157
metab_100020819	glycoursodeoxycholic acid sulfate (1)		Lipid	Secondary Bile Acid Metabolism	Species.vadensis	-0.0859188	0.0790353	0.27729	922	0.806157
metab_100021123	hydroxy-N6,N6,N6-trimethyllysine*		Amino Acid	Lysine Metabolism	genus.Ligilactobacillus	-0.0110164	0.0101338	0.277291	922	0.806157
metab_100021530	S-carboxyethylcysteine		Amino Acid	Methionine, Cysteine, SAM and Taurine Metabolism	family.Veillonellaceae	-0.0104131	0.00957854	0.277275	922	0.806157
metab_100021991	3-hydroxyoctanoylcarnitine (2)		Lipid	Fatty Acid Metabolism (Acyl Carnitine, Hydroxy)	Species.eggerthii	-0.00850399	0.0078224	0.277272	922	0.806157
metab_1268	gamma-glutamylleucine		Peptide	Gamma-glutamyl Amino Acid	genus.Coprobacter	-0.00790875	0.007275	0.277281	922	0.806157
metab_179	9,10-DiHOME		Lipid	Fatty Acid, Dihydroxy	genus.Collinsella	-0.00973775	0.00895752	0.277286	922	0.806157
metab_477	pristanate		Lipid	Fatty Acid, Branched	Species.omnicolens	0.0509428	0.0468578	0.277253	922	0.806157
metab_823	pyruvate		Carbohydrate	Glycolysis, Gluconeogenesis, and Pyruvate Metabolism	family.Sutterellaceae	-0.00832478	0.00765732	0.277258	922	0.806157
metab_932	caprylate (8:0)		Lipid	Medium Chain Fatty Acid	class.Negativicutes	-0.0071555	0.00658183	0.277261	922	0.806157
metab_999912851	X - 12851		NA	NA	class.Coriobacteriia	-0.0237817	0.0218751	0.277262	922	0.806157
metab_999923780	X - 23780		NA	NA	genus..Eubacterium..eligens.group	0.0114101	0.0104955	0.277267	922	0.806157
metab_100006438	citraconate/glutaconate		Energy	TCA Cycle	genus.Caproiciproducens	0.0360273	0.0331422	0.277308	922	0.806164
metab_572	glucose		Carbohydrate	Glycolysis, Gluconeogenesis, and Pyruvate Metabolism	genus.Turicibacter	0.00490146	0.00450897	0.277312	922	0.806171
metab_1143	butyrate/isobutyrate (4:0)		Lipid	Short Chain Fatty Acid	family.Monoglobaceae	0.00880814	0.00810301	0.277322	922	0.806195
metab_100001658	taurolithocholate 3-sulfate		Lipid	Secondary Bile Acid Metabolism	family.Muribaculaceae	0.0171567	0.0157833	0.277324	922	0.806195
metab_100021100	tetradecadienedioate (C14:2-DC)*		Lipid	Fatty Acid, Dicarboxylate	genus.CHKCI001	0.0550373	0.050632	0.277329	922	0.806204
metab_100000467	3-indoxyl sulfate		Amino Acid	Tryptophan Metabolism	genus.Tyzzerella	-0.00918893	0.00845352	0.277334	922	0.80621
metab_100003686	N-palmitoylglycine		Lipid	Fatty Acid Metabolism (Acyl Glycine)	Species.minuta	0.0289655	0.0266472	0.277333	922	0.80621
metab_100004046	N-acetylcarnosine		Amino Acid	Histidine Metabolism	order.Oscillospirales	0.0401099	0.0369007	0.277344	922	0.80621
metab_100006293	sphingomyelin (d18:1/20:2, d18:2/20:1, d16:1/22:2)*		Lipid	Sphingomyelins	family.Hafniaceae	-0.024114	0.0221844	0.277341	922	0.80621
metab_100020419	1-carboxyethylphenylalanine	N-lactoyl phenylalanine	Amino Acid	Phenylalanine Metabolism	genus.Lachnospiraceae.UCG.010	0.00805078	0.00740657	0.277341	922	0.80621
metab_100021992	cis-3,4-methyleneheptanoylglycine		Lipid	Fatty Acid Metabolism (Acyl Glycine)	family..Eubacterium..coprostanoligenes.group	0.0157212	0.0144633	0.277343	922	0.80621
metab_999911308	X - 11308		NA	NA	genus.Peptococcus	0.0112904	0.010387	0.277344	922	0.80621
metab_999921441	X - 21441		NA	NA	genus.Prevotellaceae.NK3B31.group	0.0195213	0.0179593	0.277344	922	0.80621
metab_100001579	2-hydroxypalmitate		Lipid	Fatty Acid, Monohydroxy	genus.Klebsiella	0.0105584	0.00971383	0.277354	922	0.806211
metab_100003415	N6-methyllysine		Amino Acid	Lysine Metabolism	genus.Bifidobacterium	-0.0133951	0.0123235	0.277351	922	0.806211
metab_1111	vanillylmandelate (VMA)		Amino Acid	Tyrosine Metabolism	genus..Eubacterium..nodatum.group	-0.0166803	0.0153459	0.277354	922	0.806211
metab_50	spermidine		Amino Acid	Polyamine Metabolism	family.Christensenellaceae	0.00882212	0.00811632	0.277349	922	0.806211
metab_999923587	X - 23587		NA	NA	class.Negativicutes	-0.0144749	0.0133169	0.277349	922	0.806211
metab_100000774	phenyllactate (PLA)		Amino Acid	Phenylalanine Metabolism	family.Puniceicoccaceae	-0.0315974	0.0290709	0.277371	922	0.806225
metab_100001267	piperine		Xenobiotics	Food Component/Plant	genus.Intestinibacter	-0.0177264	0.016309	0.277371	922	0.806225
metab_100001405	1-methylxanthine		Xenobiotics	Xanthine Metabolism	genus.Erysipelotrichaceae.UCG.003	0.0146363	0.0134658	0.277367	922	0.806225
metab_100001635	ectoine		Xenobiotics	Chemical	genus.Dielma	-0.0675002	0.0621027	0.27737	922	0.806225
metab_100015640	N-palmitoylserine		Lipid	Endocannabinoid	genus.Faecalibacterium	0.0108277	0.00996177	0.277365	922	0.806225
metab_536	2'-deoxyuridine		Nucleotide	Pyrimidine Metabolism, Uracil containing	Species.virosa	-0.0111369	0.0102462	0.277363	922	0.806225
metab_999911315	X - 11315		NA	NA	Species.omnicolens	-0.0414472	0.0381326	0.277366	922	0.806225
metab_999911478	X - 11478		NA	NA	Species.dentium	0.0309323	0.028459	0.277372	922	0.806225
metab_100001501	oleoylcarnitine (C18:1)		Lipid	Fatty Acid Metabolism (Acyl Carnitine, Monounsaturated)	order.Chloroplast	-0.0319171	0.0293653	0.277376	922	0.806231
metab_100002500	formiminoglutamate		Amino Acid	Histidine Metabolism	genus.Lachnoclostridium	-0.0124136	0.0114212	0.27738	922	0.806233
metab_1114	3-aminoisobutyrate		Nucleotide	Pyrimidine Metabolism, Thymine containing	genus.Rikenellaceae.RC9.gut.group	-0.0317569	0.0292182	0.27738	922	0.806233
metab_100001395	1-linoleoyl-GPC (18:2)		Lipid	Lysophospholipid	order.Acidaminococcales	-0.00668619	0.00615183	0.277392	922	0.80624
metab_100001806	o-cresol sulfate		Xenobiotics	Benzoate Metabolism	genus.Lachnospiraceae.UCG.007	-0.0549356	0.0505456	0.277397	922	0.80624
metab_100004054	margaroylcarnitine (C17)*		Lipid	Fatty Acid Metabolism (Acyl Carnitine, Long Chain Saturated)	class.Cyanobacteriia	-0.0302123	0.0277974	0.277386	922	0.80624
metab_100004299	N-acetyl-1-methylhistidine*		Amino Acid	Histidine Metabolism	Species.succinatiphilus	-0.0467933	0.0430532	0.277388	922	0.80624
metab_100009160	1-(1-enyl-palmitoyl)-2-palmitoleoyl-GPC (P-16:0/16:1)*		Lipid	Plasmalogen	genus.Mitsuokella	-0.0130658	0.0120216	0.277394	922	0.80624
metab_100009345	1-palmitoleoyl-2-linolenoyl-GPC (16:1/18:3)*		Lipid	Phosphatidylcholine (PC)	genus.Coriobacteriaceae.UCG.002	-0.0310964	0.0286112	0.277393	922	0.80624
metab_100020214	glyco-beta-muricholate**		Lipid	Primary Bile Acid Metabolism	genus.Family.XIII.UCG.001	-0.0158605	0.0145932	0.2774	922	0.80624
metab_999912117	X - 12117		NA	NA	order.Coriobacteriales	0.01238	0.0113906	0.277394	922	0.80624
metab_999921286	X - 21286		NA	NA	phylum.Bacteroidota	-0.0219203	0.0201686	0.277397	922	0.80624
metab_999924947	X - 24947		NA	NA	Species.wadsworthensis	0.0171656	0.015794	0.2774	922	0.80624
metab_100020631	4-methylhexanoylglutamine		Lipid	Fatty Acid Metabolism (Acyl Glutamine)	genus.Escherichia.Shigella	0.00796348	0.00732723	0.277405	922	0.806242
metab_100020837	2,6-dihydroxybenzoic acid		Xenobiotics	Drug - Topical Agents	Species.mucilaginosa	-0.0583974	0.0537316	0.277404	922	0.806242
metab_100002167	12-HETE		Lipid	Eicosanoid	genus.Methanobrevibacter	0.0139847	0.0128674	0.277406	922	0.806243
metab_100001126	gamma-glutamylvaline		Peptide	Gamma-glutamyl Amino Acid	genus..Eubacterium..siraeum.group	0.00748096	0.00688335	0.277411	922	0.806251
metab_100001562	2-palmitoyl-GPC (16:0)*		Lipid	Lysophospholipid	order.Methanobacteriales	-0.0178759	0.0164482	0.277419	922	0.806265
metab_100002070	2-hydroxyglutarate		Lipid	Fatty Acid, Dicarboxylate	genus.Lactonifactor	-0.0255245	0.0234859	0.277419	922	0.806265
metab_331	gamma-glutamylglutamate		Peptide	Gamma-glutamyl Amino Acid	Species.histaminiformans	-0.0264189	0.0243095	0.277431	922	0.806294
metab_100008993	1-palmitoyl-2-arachidonoyl-GPI (16:0/20:4)*		Lipid	Phosphatidylinositol (PI)	Species.faecium	0.0111009	0.0102146	0.277434	922	0.806297
metab_100003434	imidazole propionate		Amino Acid	Histidine Metabolism	Species.shahii	-0.0117824	0.0108418	0.277438	922	0.806298
metab_811	alanine		Amino Acid	Alanine and Aspartate Metabolism	genus.Actinomyces	-0.0191719	0.0176413	0.277437	922	0.806298
metab_100001104	N-acetyltyrosine		Amino Acid	Tyrosine Metabolism	order.Gastranaerophilales	0.0100728	0.00926892	0.277451	922	0.806331
metab_100001882	glycosyl-N-stearoyl-sphingosine (d18:1/18:0)		Lipid	Hexosylceramides (HCER)	genus.CAG.56	-0.00557436	0.00512956	0.277458	922	0.806338
metab_100006614	adipoylcarnitine (C6-DC)		Lipid	Fatty Acid Metabolism (Acyl Carnitine, Dicarboxylate)	Species.sobrinus	-0.0297558	0.0273815	0.277458	922	0.806338
metab_55	1-methylnicotinamide		Cofactors and Vitamins	Nicotinate and Nicotinamide Metabolism	genus.Leuconostoc	-0.0362365	0.0333451	0.277458	922	0.806338
metab_100005418	17alpha-hydroxypregnanolone glucuronide		Lipid	Pregnenolone Steroids	Species.salyersiae	0.0186722	0.0171826	0.277468	922	0.806344
metab_100020819	glycoursodeoxycholic acid sulfate (1)		Lipid	Secondary Bile Acid Metabolism	genus.Lactococcus	0.0262477	0.0241537	0.277466	922	0.806344
metab_565	tryptophan		Amino Acid	Tryptophan Metabolism	phylum.Verrucomicrobiota	0.00655404	0.00603121	0.277469	922	0.806344
metab_999912847	X - 12847		NA	NA	genus.Sutterella	-0.0195997	0.0180362	0.277469	922	0.806344
metab_999919438	X - 19438		NA	NA	family.Muribaculaceae	0.00926468	0.00852556	0.277467	922	0.806344
metab_100001993	pregnenediol disulfate (C21H34O8S2)*		Lipid	Pregnenolone Steroids	Species.eggerthii	0.0124608	0.0114669	0.277473	922	0.806351
metab_827	cytidine		Nucleotide	Pyrimidine Metabolism, Cytidine containing	genus.Senegalimassilia	-0.0110976	0.0102126	0.277483	922	0.806375
metab_100010942	linoleoyl-linoleoyl-glycerol (18:2/18:2) [2]*		Lipid	Diacylglycerol	genus.Ruminococcus	-0.0154987	0.0142629	0.277489	922	0.80638
metab_999923644	X - 23644		NA	NA	genus.Solobacterium	-0.0519746	0.0478302	0.277487	922	0.80638
metab_1648	taurocholate		Lipid	Primary Bile Acid Metabolism	Species.shahii	-0.0211495	0.0194633	0.277494	922	0.80639
metab_100001092	trigonelline (N'-methylnicotinate)		Cofactors and Vitamins	Nicotinate and Nicotinamide Metabolism	genus..Eubacterium..hallii.group	-0.0241814	0.0222536	0.277495	922	0.80639
metab_100004542	2-aminoheptanoate		Lipid	Fatty Acid, Amino	genus.Anaerofilum	0.022458	0.0206679	0.277503	922	0.806396
metab_100005418	17alpha-hydroxypregnanolone glucuronide		Lipid	Pregnenolone Steroids	genus.Mitsuokella	0.0187536	0.0172587	0.277501	922	0.806396
metab_100021123	hydroxy-N6,N6,N6-trimethyllysine*		Amino Acid	Lysine Metabolism	Species.excrementihominis	-0.011676	0.0107453	0.277501	922	0.806396
metab_100000015	xanthurenate		Amino Acid	Tryptophan Metabolism	genus.Lachnospiraceae.NK4A136.group	0.00995999	0.0091663	0.277513	922	0.806396
metab_100001126	gamma-glutamylvaline		Peptide	Gamma-glutamyl Amino Acid	genus.Dialister	-0.00636191	0.00585494	0.277513	922	0.806396
metab_100001987	5alpha-androstan-3beta,17beta-diol disulfate		Lipid	Androgenic Steroids	family.Anaerovoracaceae	-0.0314571	0.0289505	0.277516	922	0.806396
metab_100004542	2-aminoheptanoate		Lipid	Fatty Acid, Amino	Species.nordii	0.0350142	0.0322242	0.277516	922	0.806396
metab_100006282	umbelliferone sulfate		Xenobiotics	Food Component/Plant	genus.Lacticaseibacillus	-0.0418243	0.0384913	0.277512	922	0.806396
metab_100020259	glutamine conjugate of C7H12O2*		Partially Characterized Molecules	Partially Characterized Molecules	Species.longum	-0.0122194	0.0112456	0.277509	922	0.806396
metab_1083	N-acetylmethionine		Amino Acid	Methionine, Cysteine, SAM and Taurine Metabolism	family.Akkermansiaceae	0.0056503	0.00519998	0.277508	922	0.806396
metab_999924473	X - 24473		NA	NA	Species.catus	-0.013717	0.012624	0.277517	922	0.806396
metab_1215	N-acetylglucosaminylasparagine		Carbohydrate	Aminosugar Metabolism	genus.Lachnospiraceae.ND3007.group	0.00712168	0.00655428	0.277522	922	0.8064
metab_252	succinate		Energy	TCA Cycle	genus..Eubacterium..fissicatena.group	0.0118761	0.0109299	0.277522	922	0.8064
metab_100001263	1-palmitoyl-GPC (16:0)		Lipid	Lysophospholipid	family.Selenomonadaceae	0.0100926	0.00928861	0.277528	922	0.806401
metab_999912410	X - 12410		NA	NA	Species.justesenii	-0.0529507	0.0487327	0.277529	922	0.806401
metab_999925828	X - 25828		NA	NA	genus..Ruminococcus..gnavus.group	-0.00398626	0.00366872	0.277529	922	0.806401
metab_999926111	X - 26111		NA	NA	genus.Frisingicoccus	-0.0347927	0.0320211	0.277528	922	0.806401
metab_100020004	3-carboxy-4-methyl-5-pentyl-2-furanpropionate (3-CMPFP)**		Lipid	Fatty Acid, Dicarboxylate	Species.comes	0.00952043	0.00876219	0.277537	922	0.80642
metab_100015838	eicosenoylcarnitine (C20:1)*		Lipid	Fatty Acid Metabolism (Acyl Carnitine, Monounsaturated)	order.Monoglobales	-0.0103137	0.00949237	0.277539	922	0.80642
metab_1082	N-acetylleucine		Amino Acid	Leucine, Isoleucine and Valine Metabolism	family..Eubacterium..coprostanoligenes.group	0.00925345	0.00851658	0.277543	922	0.806427
metab_100000781	hexanoylcarnitine (C6)		Lipid	Fatty Acid Metabolism (Acyl Carnitine, Medium Chain)	Species.uniformis	-0.00838951	0.0077216	0.277552	922	0.806441
metab_100001757	thymol sulfate		Xenobiotics	Food Component/Plant	genus.Holdemania	-0.0434348	0.0399769	0.277553	922	0.806441
metab_112	3-hydroxy-3-methylglutarate		Lipid	Mevalonate Metabolism	order.RF39	0.00965553	0.00888681	0.277552	922	0.806441
metab_100000711	4-acetylphenol sulfate		Xenobiotics	Benzoate Metabolism	family.Hungateiclostridiaceae	-0.0369474	0.0340092	0.2776	922	0.806447
metab_100000882	3-hydroxymyristate		Lipid	Fatty Acid, Monohydroxy	genus.Lachnospiraceae.FCS020.group	-0.0112326	0.0103396	0.277613	922	0.806447
metab_100001276	N-acetylisoleucine		Amino Acid	Leucine, Isoleucine and Valine Metabolism	phylum.Desulfobacterota	-0.00772179	0.00710808	0.277623	922	0.806447
metab_100001851	N-acetylserine		Amino Acid	Glycine, Serine and Threonine Metabolism	Species.hadrus	0.00986119	0.00907686	0.277592	922	0.806447
metab_100001872	1-stearoyl-2-arachidonoyl-GPS (18:0/20:4)		Lipid	Phosphatidylserine (PS)	family.Peptococcaceae	-0.0152827	0.0140677	0.277611	922	0.806447
metab_100001876	sphinganine-1-phosphate		Lipid	Sphingolipid Synthesis	Species.muciniphila	0.00498009	0.00458395	0.277588	922	0.806447
metab_100002129	pregnenolone sulfate		Lipid	Pregnenolone Steroids	genus.Butyrivibrio	0.0122279	0.011256	0.27762	922	0.806447
metab_100004182	3b-hydroxy-5-cholenoic acid		Lipid	Secondary Bile Acid Metabolism	genus.Veillonella	-0.0116591	0.0107314	0.277573	922	0.806447
metab_100006435	N-acetylglucosamine/N-acetylgalactosamine		Carbohydrate	Aminosugar Metabolism	genus.Lactiplantibacillus	0.0195363	0.0179823	0.27759	922	0.806447
metab_100008980	1-stearoyl-2-linoleoyl-GPC (18:0/18:2)*		Lipid	Phosphatidylcholine (PC)	Species.salivarius	0.0114011	0.0104943	0.277591	922	0.806447
metab_100009066	1-palmitoyl-2-oleoyl-GPI (16:0/18:1)*		Lipid	Phosphatidylinositol (PI)	genus.Gordonibacter	0.0263583	0.0242631	0.277616	922	0.806447
metab_100009160	1-(1-enyl-palmitoyl)-2-palmitoleoyl-GPC (P-16:0/16:1)*		Lipid	Plasmalogen	genus.UCG.007	0.013651	0.012565	0.277584	922	0.806447
metab_100015624	N-behenoyl-sphingadienine (d18:2/22:0)*		Lipid	Ceramides	genus.Erysipelatoclostridium	-0.00975056	0.00897446	0.277561	922	0.806447
metab_100015962	N,N,N-trimethyl-5-aminovalerate		Amino Acid	Lysine Metabolism	Species.bifidum	-0.0131288	0.0120844	0.277589	922	0.806447
metab_100019831	3-hydroxyphenylacetoylglutamine		Peptide	Acetylated Peptides	genus.Terrisporobacter	0.0099841	0.00918944	0.277563	922	0.806447
metab_100020259	glutamine conjugate of C7H12O2*		Partially Characterized Molecules	Partially Characterized Molecules	genus.Butyricicoccus	-0.0189512	0.0174431	0.277569	922	0.806447
metab_100020419	1-carboxyethylphenylalanine	N-lactoyl phenylalanine	Amino Acid	Phenylalanine Metabolism	Species.hathewayi	-0.0128096	0.0117905	0.27758	922	0.806447
metab_100020478	dodecadienoate (12:2)*		Lipid	Fatty Acid, Dicarboxylate	Species.intestinalis	-0.00770772	0.00709513	0.277623	922	0.806447
metab_100021198	picolinoylglycine		Lipid	Fatty Acid Metabolism (Acyl Glycine)	genus.Erysipelotrichaceae.UCG.003	0.00699746	0.00644079	0.277584	922	0.806447
metab_100021363	vanillic acid glycine		Xenobiotics	Food Component/Plant	order.RF39	-0.0152718	0.0140576	0.277607	922	0.806447
metab_100021467	pentose acid*		Partially Characterized Molecules	Partially Characterized Molecules	genus.Ruminiclostridium	-0.0379343	0.0349194	0.277624	922	0.806447
metab_1137	oleoyl ethanolamide		Lipid	Endocannabinoid	Species.nordii	0.032373	0.0297997	0.277617	922	0.806447
metab_1268	gamma-glutamylleucine		Peptide	Gamma-glutamyl Amino Acid	Species.angulatum	0.0149264	0.01374	0.27762	922	0.806447
metab_1442	beta-hydroxyisovalerate		Amino Acid	Leucine, Isoleucine and Valine Metabolism	Species.plebeius	-0.00679222	0.00625185	0.277582	922	0.806447
metab_355	histidine		Amino Acid	Histidine Metabolism	phylum.Bacteroidota	0.00709072	0.00652649	0.277573	922	0.806447
metab_536	2'-deoxyuridine		Nucleotide	Pyrimidine Metabolism, Uracil containing	genus.Odoribacter	-0.00653607	0.00601584	0.277563	922	0.806447
metab_563	glutamine		Amino Acid	Glutamate Metabolism	family.Flavobacteriaceae	0.0133578	0.0122958	0.277613	922	0.806447
metab_806	dimethylglycine		Amino Acid	Glycine, Serine and Threonine Metabolism	order.Micrococcales	-0.0272577	0.0250892	0.277582	922	0.806447
metab_999912026	X - 12026		NA	NA	order.Bifidobacteriales	-0.00568249	0.0052302	0.277563	922	0.806447
metab_999913684	X - 13684		NA	NA	genus.Enterobacter	-0.0365014	0.0335963	0.277565	922	0.806447
metab_999915486	X - 15486		NA	NA	order.Oscillospirales	0.0527751	0.048576	0.277577	922	0.806447
metab_999918921	X - 18921		NA	NA	genus.Hungatella	-0.0191801	0.0176549	0.2776	922	0.806447
metab_999921364	X - 21364		NA	NA	genus.Senegalimassilia	0.0100818	0.00928017	0.277604	922	0.806447
metab_999921383	X - 21383		NA	NA	genus.Alloscardovia	0.0532342	0.048998	0.277572	922	0.806447
metab_999921607	X - 21607		NA	NA	genus.Lachnospiraceae.UCG.001	0.00899	0.008275	0.277595	922	0.806447
metab_999922509	X - 22509		NA	NA	Species.bouchesdurhonensis	-0.0479712	0.0441533	0.277567	922	0.806447
metab_999923593	X - 23593		NA	NA	Species.massiliensis.8	-0.0224461	0.020662	0.277622	922	0.806447
metab_999924307	X - 24307		NA	NA	genus.Lactobacillus	0.010399	0.00957221	0.277607	922	0.806447
metab_999924812	X - 24812		NA	NA	genus.Limosilactobacillus	0.0188831	0.0173821	0.277618	922	0.806447
metab_999926111	X - 26111		NA	NA	genus.Lachnospiraceae.NK4A136.group	0.0233038	0.0214518	0.277625	922	0.806447
metab_100000257	glucuronate		Carbohydrate	Aminosugar Metabolism	genus.Lachnospiraceae.UCG.001	-0.00972244	0.00895064	0.277672	922	0.80645
metab_100000406	ribitol		Carbohydrate	Pentose Metabolism	order.Bacteroidales	-0.0124305	0.0114437	0.277674	922	0.80645
metab_100001104	N-acetyltyrosine		Amino Acid	Tyrosine Metabolism	phylum.Desulfobacterota	-0.00849554	0.00782089	0.277657	922	0.80645
metab_100001106	1,3-dimethylurate		Xenobiotics	Xanthine Metabolism	Species.magna	-0.0732838	0.0674651	0.277663	922	0.80645
metab_100001232	5-dodecenoate (12:1n7)		Lipid	Medium Chain Fatty Acid	Species.massiliensis.2	-0.017209	0.0158434	0.277687	922	0.80645
metab_100001577	N-acetylcitrulline		Amino Acid	Urea cycle; Arginine and Proline Metabolism	genus..Eubacterium..xylanophilum.group	0.0129051	0.01188	0.277649	922	0.80645
metab_100001654	1-arachidonoyl-GPI (20:4)*		Lipid	Lysophospholipid	genus.UCG.009	0.0138831	0.012781	0.277672	922	0.80645
metab_100001655	1-palmitoyl-GPI (16:0)		Lipid	Lysophospholipid	Species.caccae.1	-0.0411357	0.0378701	0.27767	922	0.80645
metab_100001778	1-linoleoyl-GPI (18:2)*		Lipid	Lysophospholipid	family.UCG.011	0.0177856	0.0163727	0.277641	922	0.80645
metab_100001977	beta-cryptoxanthin		Cofactors and Vitamins	Vitamin A Metabolism	Species.finegoldii.1	-0.0239419	0.022041	0.277666	922	0.80645
metab_100002028	androstenediol (3beta,17beta) monosulfate (1)		Lipid	Androgenic Steroids	genus.Negativibacillus	0.01323	0.0121796	0.277667	922	0.80645
metab_100002284	2S,3R-dihydroxybutyrate		Lipid	Fatty Acid, Dihydroxy	family.Hydrogenoanaerobacterium	0.0215809	0.0198678	0.277674	922	0.80645
metab_100002462	5-(galactosylhydroxy)-L-lysine		Amino Acid	Lysine Metabolism	order.Methanobacteriales	0.022903	0.0210845	0.277663	922	0.80645
metab_100002945	(14 or 15)-methylpalmitate (a17:0 or i17:0)		Lipid	Fatty Acid, Branched	Species.mitsuokai	-0.0198443	0.0182684	0.277657	922	0.80645
metab_100004089	2-hydroxydecanoate		Lipid	Fatty Acid, Monohydroxy	Species.excrementihominis	0.0130657	0.0120288	0.277685	922	0.80645
metab_100006190	2-acetamidophenol sulfate		Xenobiotics	Food Component/Plant	class.Desulfovibrionia	-0.0204919	0.0188646	0.277657	922	0.80645
metab_100006376	3-methoxycatechol sulfate (2)		Xenobiotics	Benzoate Metabolism	family.vadinBE97	-0.052242	0.0480913	0.277637	922	0.80645
metab_100006376	3-methoxycatechol sulfate (2)		Xenobiotics	Benzoate Metabolism	genus.Lachnospiraceae.ND3007.group	0.01401	0.012898	0.277679	922	0.80645
metab_100008928	2-hydroxybutyrate/2-hydroxyisobutyrate		Amino Acid	Glutathione Metabolism	Species.bacterium.1	0.00682422	0.00628256	0.277678	922	0.80645
metab_100009028	N-palmitoyl-sphinganine (d18:0/16:0)		Lipid	Dihydroceramides	class.Gammaproteobacteria	0.00710939	0.00654475	0.277652	922	0.80645
metab_100009406	palmitoleoylcarnitine (C16:1)*		Lipid	Fatty Acid Metabolism (Acyl Carnitine, Monounsaturated)	phylum.Euryarchaeota	-0.0204251	0.0188038	0.277677	922	0.80645
metab_100010930	palmitoleoyl-linoleoyl-glycerol (16:1/18:2) [1]*		Lipid	Diacylglycerol	Species.hominis	-0.0119857	0.0110338	0.277655	922	0.80645
metab_100019972	dodecenedioate (C12:1-DC)*		Lipid	Fatty Acid, Dicarboxylate	Species.bromii	0.00606443	0.00558314	0.277683	922	0.80645
metab_100020014	glucuronide of C10H18O2 (7)*		Partially Characterized Molecules	Partially Characterized Molecules	Species.evryensis	0.0641224	0.0590337	0.277685	922	0.80645
metab_100020360	8-methoxykynurenate		Amino Acid	Tryptophan Metabolism	Species.provencensis	0.0367479	0.0338318	0.277687	922	0.80645
metab_100020515	2-naphthol sulfate		Xenobiotics	Chemical	Species.porcorum	0.0559129	0.0514714	0.277645	922	0.80645
metab_100021162	palmitoyl-sphingosine-phosphoethanolamine (d18:1/16:0)		Lipid	Ceramide PEs	Species.uniformis	-0.00439661	0.00404755	0.277667	922	0.80645
metab_1111	vanillylmandelate (VMA)		Amino Acid	Tyrosine Metabolism	genus.Defluviitaleaceae.UCG.011	0.00919982	0.00846912	0.27765	922	0.80645
metab_240	3-(4-hydroxyphenyl)lactate		Amino Acid	Tyrosine Metabolism	genus.Papillibacter	-0.0218726	0.0201344	0.277629	922	0.80645
metab_376	isoleucine		Amino Acid	Leucine, Isoleucine and Valine Metabolism	genus.Faecalitalea	-0.0130925	0.012053	0.277667	922	0.80645
metab_55	1-methylnicotinamide		Cofactors and Vitamins	Nicotinate and Nicotinamide Metabolism	genus..Bacteroides..pectinophilus.group	0.0197362	0.0181694	0.277671	922	0.80645
metab_815	tyrosine		Amino Acid	Tyrosine Metabolism	genus.Peptococcus	-0.00652441	0.0060066	0.277682	922	0.80645
metab_999912680	X - 12680		NA	NA	order.Oscillospirales	0.0550462	0.0506775	0.277683	922	0.80645
metab_999923739	X - 23739		NA	NA	genus.UBA1819	-0.00626773	0.00577026	0.277679	922	0.80645
metab_999924334	X - 24334		NA	NA	genus.Frisingicoccus	0.0113831	0.0104789	0.277645	922	0.80645
metab_100004083	glycohyocholate		Lipid	Secondary Bile Acid Metabolism	family.Carnobacteriaceae	0.0476633	0.0438813	0.27769	922	0.806454
metab_100001412	N2,N2-dimethylguanosine		Nucleotide	Purine Metabolism, Guanine containing	Species.salivarius	0.0160872	0.0148109	0.277697	922	0.806459
metab_100004182	3b-hydroxy-5-cholenoic acid		Lipid	Secondary Bile Acid Metabolism	genus.Family.XIII.UCG.001	0.00889244	0.00818695	0.277697	922	0.806459
metab_999923782	X - 23782		NA	NA	Species.anginosus	-0.0395971	0.0364555	0.277696	922	0.806459
metab_100001108	3-methylxanthine		Xenobiotics	Xanthine Metabolism	genus.Coprobacter	-0.0245466	0.0225993	0.277701	922	0.80646
metab_100009028	N-palmitoyl-sphinganine (d18:0/16:0)		Lipid	Dihydroceramides	order.Enterobacterales	0.00563654	0.00518942	0.277703	922	0.80646
metab_999911847	X - 11847		NA	NA	genus.Cloacibacillus	0.0630916	0.058087	0.277704	922	0.80646
metab_999912101	X - 12101		NA	NA	Species.massiliensis.3	-0.0149585	0.0137719	0.277705	922	0.80646
metab_100015624	N-behenoyl-sphingadienine (d18:2/22:0)*		Lipid	Ceramides	Species.splanchnicus	-0.00939339	0.00864835	0.277708	922	0.806462
metab_100021103	pregnenetriol sulfate*		Lipid	Pregnenolone Steroids	family.Enterococcaceae	-0.0159399	0.0146757	0.277709	922	0.806462
metab_100001485	gamma-glutamylisoleucine*		Peptide	Gamma-glutamyl Amino Acid	genus.DTU089	-0.00851789	0.00784242	0.277716	922	0.806472
metab_50	spermidine		Amino Acid	Polyamine Metabolism	genus.Defluviitaleaceae.UCG.011	0.00950215	0.0087486	0.277714	922	0.806472
metab_100001395	1-linoleoyl-GPC (18:2)		Lipid	Lysophospholipid	Species.pamelaeae	-0.0248104	0.0228432	0.277722	922	0.806475
metab_100008985	1-palmitoyl-2-dihomo-linolenoyl-GPC (16:0/20:3n3 or 6)*		Lipid	Phosphatidylcholine (PC)	genus.Merdibacter	-0.0111553	0.0102708	0.277721	922	0.806475
metab_100020502	sulfate of piperine metabolite C18H21NO3 (1)*		Xenobiotics	Food Component/Plant	class.Coriobacteriia	0.0177789	0.0163692	0.27772	922	0.806475
metab_100001296	stachydrine		Xenobiotics	Food Component/Plant	genus.CAG.352	-0.0177439	0.0163372	0.277727	922	0.806478
metab_100001466	3-methylcytidine		Nucleotide	Pyrimidine Metabolism, Cytidine containing	genus.Bifidobacterium	0.00471829	0.00434423	0.277727	922	0.806478
metab_825	uracil		Nucleotide	Pyrimidine Metabolism, Uracil containing	class.Cyanobacteriia	0.0260593	0.0239934	0.277728	922	0.806478
metab_100006376	3-methoxycatechol sulfate (2)		Xenobiotics	Benzoate Metabolism	phylum.Proteobacteria	0.014648	0.0134869	0.277731	922	0.806479
metab_536	2'-deoxyuridine		Nucleotide	Pyrimidine Metabolism, Uracil containing	Species.saccharivorans	0.00786081	0.00723769	0.277732	922	0.806479
metab_100015625	glycosyl-N-behenoyl-sphingadienine (d18:2/22:0)*		Lipid	Hexosylceramides (HCER)	genus.Streptococcus	0.0069155	0.00636737	0.277736	922	0.80648
metab_100015751	glycosyl ceramide (d18:1/23:1, d17:1/24:1)*		Lipid	Hexosylceramides (HCER)	genus.Faecalibacterium	-0.0144904	0.0133418	0.277734	922	0.80648
metab_1538	stearoyl sphingomyelin (d18:1/18:0)		Lipid	Sphingomyelins	genus.Klebsiella	-0.00898973	0.00827723	0.277738	922	0.806481
metab_100005985	sphingomyelin (d18:2/14:0, d18:1/14:1)*		Lipid	Sphingomyelins	order.DTU014	-0.025305	0.0232998	0.277746	922	0.806489
metab_100019892	2-hydroxyarachidate*		Lipid	Fatty Acid, Monohydroxy	order.Methanobacteriales	-0.0160793	0.0148051	0.277745	922	0.806489
metab_100019892	2-hydroxyarachidate*		Lipid	Fatty Acid, Monohydroxy	genus.Fusicatenibacter	0.0080908	0.0074497	0.277748	922	0.806489
metab_803	mannose		Carbohydrate	Fructose, Mannose and Galactose Metabolism	family.Puniceicoccaceae	-0.0306301	0.028203	0.277748	922	0.806489
metab_100000263	imidazole lactate		Amino Acid	Histidine Metabolism	Species.indistinctus	-0.0120976	0.0111392	0.277753	922	0.806498
metab_999924475	X - 24475		NA	NA	genus.Roseburia	0.0291386	0.0268301	0.277755	922	0.806501
metab_100002466	cysteinylglycine disulfide*		Amino Acid	Glutathione Metabolism	genus.Barnesiella	0.00734632	0.00676434	0.277757	922	0.806501
metab_415	methionine		Amino Acid	Methionine, Cysteine, SAM and Taurine Metabolism	Species.inops	-0.00423542	0.00389994	0.277764	922	0.806515
metab_100001462	1-stearoyl-GPG (18:0)		Lipid	Lysophospholipid	Species.champanellensis	-0.0107018	0.0098543	0.27777	922	0.806515
metab_100004635	methionine sulfone		Amino Acid	Methionine, Cysteine, SAM and Taurine Metabolism	genus.Lactobacillus	0.00993123	0.00914473	0.277771	922	0.806515
metab_1004	xanthine		Nucleotide	Purine Metabolism, (Hypo)Xanthine/Inosine containing	order.Verrucomicrobiales	0.0083535	0.00769187	0.277766	922	0.806515
metab_999923655	X - 23655		NA	NA	family.Akkermansiaceae	0.012776	0.0117642	0.27777	922	0.806515
metab_100001104	N-acetyltyrosine		Amino Acid	Tyrosine Metabolism	genus.Odoribacter	-0.00769491	0.00708604	0.277806	922	0.806527
metab_100001662	deoxycarnitine		Lipid	Carnitine Metabolism	family.Carnobacteriaceae	-0.0230896	0.0212626	0.277807	922	0.806527
metab_100002227	4-cholesten-3-one		Lipid	Sterol	genus.Bacteroides	0.0108665	0.0100064	0.277792	922	0.806527
metab_100004111	4-methylcatechol sulfate		Xenobiotics	Benzoate Metabolism	genus.Latilactobacillus	-0.0287842	0.0265069	0.277811	922	0.806527
metab_100004322	2-aminophenol sulfate		Xenobiotics	Food Component/Plant	genus.Hungatella	-0.0264714	0.0243766	0.277802	922	0.806527
metab_100006191	p-cresol glucuronide*		Amino Acid	Tyrosine Metabolism	phylum.Proteobacteria	0.0263321	0.0242486	0.277807	922	0.806527
metab_100008992	1-stearoyl-2-docosahexaenoyl-GPE (18:0/22:6)*		Lipid	Phosphatidylethanolamine (PE)	genus.Sutterella	-0.00899566	0.00828352	0.277786	922	0.806527
metab_100009227	1-linoleoyl-GPG (18:2)*		Lipid	Lysophospholipid	Species.atypica	0.0220339	0.0202892	0.277779	922	0.806527
metab_100015731	N-palmitoyl-heptadecasphingosine (d17:1/16:0)*		Lipid	Ceramides	Species.distasonis	-0.00748088	0.00688882	0.277798	922	0.806527
metab_100015882	glycosyl ceramide (d18:1/20:0, d16:1/22:0)*		Lipid	Hexosylceramides (HCER)	class.Bacilli	0.0130504	0.012018	0.277813	922	0.806527
metab_100019892	2-hydroxyarachidate*		Lipid	Fatty Acid, Monohydroxy	genus.Lactobacillus	0.00711559	0.00655265	0.277813	922	0.806527
metab_100021372	2-hydroxy-4-(methylthio)butanoic acid		Amino Acid	Methionine, Cysteine, SAM and Taurine Metabolism	Species.sobrinus	0.0259766	0.0239207	0.277798	922	0.806527
metab_1224	cys-gly, oxidized		Amino Acid	Glutathione Metabolism	order.Lachnospirales	0.0361956	0.0333302	0.277787	922	0.806527
metab_1628	glycochenodeoxycholate		Lipid	Primary Bile Acid Metabolism	genus..Eubacterium..hallii.group	-0.0242525	0.0223326	0.277788	922	0.806527
metab_197	S-adenosylhomocysteine (SAH)		Amino Acid	Methionine, Cysteine, SAM and Taurine Metabolism	genus.Butyricimonas	0.00678373	0.00624697	0.277807	922	0.806527
metab_240	3-(4-hydroxyphenyl)lactate		Amino Acid	Tyrosine Metabolism	family.Saccharimonadaceae	0.0122746	0.011303	0.277792	922	0.806527
metab_342	glycocholate		Lipid	Primary Bile Acid Metabolism	genus.Mogibacterium	-0.0371423	0.0342036	0.277809	922	0.806527
metab_415	methionine		Amino Acid	Methionine, Cysteine, SAM and Taurine Metabolism	Species.faecium	-0.00463999	0.00427284	0.277806	922	0.806527
metab_825	uracil		Nucleotide	Pyrimidine Metabolism, Uracil containing	Species.obeum	-0.00798483	0.007353	0.277805	922	0.806527
metab_999911843	X - 11843		NA	NA	Species.massiliensis.1	0.028216	0.0259819	0.27778	922	0.806527
metab_999918887	X - 18887		NA	NA	genus.Anaerofustis	-0.0215498	0.0198438	0.277785	922	0.806527
metab_999923659	X - 23659		NA	NA	class.Alphaproteobacteria	-0.00978452	0.0090102	0.277801	922	0.806527
metab_100015618	palmitoyl-docosahexaenoyl-glycerol (16:0/22:6) [1]*		Lipid	Diacylglycerol	genus.Citrobacter	-0.0427424	0.0393615	0.277821	922	0.806543
metab_1110	N-acetylalanine		Amino Acid	Alanine and Aspartate Metabolism	Species.plautii	-0.00768411	0.00707637	0.277825	922	0.806547
metab_999921441	X - 21441		NA	NA	Species.parasanguinis	0.0363526	0.0334774	0.277825	922	0.806547
metab_100001950	bilirubin (E,E)*		Cofactors and Vitamins	Hemoglobin and Porphyrin Metabolism	Species.saccharivorans	0.0136294	0.0125516	0.277829	922	0.80655
metab_100010955	perfluorooctanesulfonate (PFOS)		Xenobiotics	Chemical	Species.virosa	0.0207076	0.01907	0.27783	922	0.80655
metab_100001106	1,3-dimethylurate		Xenobiotics	Xanthine Metabolism	Species.piger	-0.0468669	0.0431643	0.277872	922	0.806556
metab_100001208	1-methyl-4-imidazoleacetate		Amino Acid	Histidine Metabolism	genus.Granulicatella	0.0265074	0.024413	0.277866	922	0.806556
metab_100001254	N-acetyltryptophan		Amino Acid	Tryptophan Metabolism	family.Marinifilaceae	-0.00604928	0.00557108	0.277846	922	0.806556
metab_100001335	eicosenoate (20:1)		Lipid	Long Chain Monounsaturated Fatty Acid	genus.Veillonella	0.0154838	0.0142605	0.277872	922	0.806556
metab_100001733	hexanoylglutamine		Lipid	Fatty Acid Metabolism (Acyl Glutamine)	family.Bacteroidaceae	0.0218275	0.0201029	0.277869	922	0.806556
metab_100003119	N-oleoyltaurine		Lipid	Endocannabinoid	family.Prevotellaceae	0.0062977	0.00580013	0.277868	922	0.806556
metab_100004575	N2,N5-diacetylornithine		Amino Acid	Urea cycle; Arginine and Proline Metabolism	Species.caccae	-0.00724295	0.00667073	0.27787	922	0.806556
metab_100005383	N-methylpipecolate		Xenobiotics	Bacterial/Fungal	genus.Lachnospiraceae.UCG.003	-0.0315731	0.0290769	0.27784	922	0.806556
metab_100006375	3-methoxycatechol sulfate (1)		Xenobiotics	Benzoate Metabolism	genus.Lactococcus	-0.034015	0.0313271	0.277861	922	0.806556
metab_100008955	tricosanoyl sphingomyelin (d18:1/23:0)*		Lipid	Sphingomyelins	genus.Lachnospiraceae.UCG.010	-0.00685871	0.00631658	0.27785	922	0.806556
metab_100015962	N,N,N-trimethyl-5-aminovalerate		Amino Acid	Lysine Metabolism	order.Synergistales	0.0248974	0.0229297	0.277855	922	0.806556
metab_100021131	undecenoylcarnitine (C11:1)		Lipid	Fatty Acid Metabolism (Acyl Carnitine, Monounsaturated)	Species.succinatiphilus	-0.0311301	0.0286704	0.277866	922	0.806556
metab_1083	N-acetylmethionine		Amino Acid	Methionine, Cysteine, SAM and Taurine Metabolism	Species.senegalensis	-0.0128657	0.0118492	0.277869	922	0.806556
metab_1215	N-acetylglucosaminylasparagine		Carbohydrate	Aminosugar Metabolism	family.Monoglobaceae	0.00913401	0.00841215	0.277857	922	0.806556
metab_1528	1-palmitoyl-2-linoleoyl-GPI (16:0/18:2)		Lipid	Phosphatidylinositol (PI)	Species.xylaniphila	0.0359894	0.033146	0.277869	922	0.806556
metab_796	alpha-ketobutyrate		Amino Acid	Methionine, Cysteine, SAM and Taurine Metabolism	genus.Catenibacterium	0.0103185	0.00950302	0.277858	922	0.806556
metab_799	betaine		Amino Acid	Glycine, Serine and Threonine Metabolism	Species.coprocola	0.0059873	0.00551409	0.277854	922	0.806556
metab_803	mannose		Carbohydrate	Fructose, Mannose and Galactose Metabolism	Species.pectinilyticus	-0.0101491	0.00934661	0.277835	922	0.806556
metab_923	dihydroorotate		Nucleotide	Pyrimidine Metabolism, Orotate containing	genus.Howardella	0.0102357	0.00942668	0.277852	922	0.806556
metab_999911478	X - 11478		NA	NA	genus.Ruminococcus	-0.0136597	0.0125801	0.277856	922	0.806556
metab_999913431	X - 13431		NA	NA	order.Desulfovibrionales	-0.0124655	0.0114802	0.27785	922	0.806556
metab_999923655	X - 23655		NA	NA	genus.Anaerosporobacter	-0.0400441	0.0368801	0.277866	922	0.806556
metab_999924475	X - 24475		NA	NA	family.Bacteroidaceae	-0.0290614	0.0267639	0.277843	922	0.806556
metab_100001263	1-palmitoyl-GPC (16:0)		Lipid	Lysophospholipid	genus.Lactobacillus	0.00704255	0.00648627	0.277878	922	0.806563
metab_100002528	sulfate*		Xenobiotics	Chemical	class.Alphaproteobacteria	-0.0071235	0.00656085	0.27788	922	0.806563
metab_999911880	X - 11880		NA	NA	phylum.Firmicutes	0.034629	0.0318938	0.277879	922	0.806563
metab_100020851	3-ethylcatechol sulfate (1)		Xenobiotics	Food Component/Plant	family.Erysipelotrichaceae	0.016455	0.0151554	0.277883	922	0.806566
metab_100001033	beta-sitosterol		Lipid	Sterol	genus.CHKCI001	-0.0457292	0.042119	0.277899	922	0.806594
metab_100002873	1-lignoceroyl-GPC (24:0)		Lipid	Lysophospholipid	Species.shahii	-0.00750106	0.00690886	0.277899	922	0.806594
metab_100020219	3-formylindole		Xenobiotics	Food Component/Plant	class.Alphaproteobacteria	-0.00897712	0.00826838	0.277898	922	0.806594
metab_999925419	X - 25419		NA	NA	genus.Oxalobacter	-0.0346948	0.0319555	0.277897	922	0.806594
metab_100000007	carnitine		Lipid	Carnitine Metabolism	Species.coprocola	0.00631905	0.00582025	0.277906	922	0.806595
metab_100022005	bilirubin degradation product, C17H18N2O4 (1)**		Partially Characterized Molecules	Partially Characterized Molecules	Species.butyriciproducens	0.0229023	0.0210947	0.277909	922	0.806595
metab_358	hypotaurine		Amino Acid	Methionine, Cysteine, SAM and Taurine Metabolism	Species.ndongoniae	0.0200987	0.0185123	0.277909	922	0.806595
metab_444	ornithine		Amino Acid	Urea cycle; Arginine and Proline Metabolism	Species.porcorum	0.0239286	0.0220396	0.277903	922	0.806595
metab_999912111	X - 12111		NA	NA	Species.pectinoschiza	-0.0190949	0.0175875	0.277903	922	0.806595
metab_999916087	X - 16087		NA	NA	order.Erysipelotrichales	0.0157322	0.0144905	0.27791	922	0.806595
metab_100000706	alpha-hydroxyisocaproate		Amino Acid	Leucine, Isoleucine and Valine Metabolism	class.Verrucomicrobiae	0.00662589	0.00610305	0.27792	922	0.806615
metab_100010930	palmitoleoyl-linoleoyl-glycerol (16:1/18:2) [1]*		Lipid	Diacylglycerol	genus.Sutterella	-0.0137006	0.0126196	0.277922	922	0.806615
metab_1268	gamma-glutamylleucine		Peptide	Gamma-glutamyl Amino Acid	Species.microfusus	-0.0205084	0.0188902	0.277922	922	0.806615
metab_100001462	1-stearoyl-GPG (18:0)		Lipid	Lysophospholipid	family.Carnobacteriaceae	-0.0271418	0.0250004	0.277926	922	0.806617
metab_100002989	oleoyl-linoleoyl-glycerol (18:1/18:2) [1]		Lipid	Diacylglycerol	order.Enterobacterales	0.00806018	0.00742426	0.277926	922	0.806617
metab_100001229	stearidonate (18:4n3)		Lipid	Long Chain Polyunsaturated Fatty Acid (n3 and n6)	family.Anaerovoracaceae	-0.0219052	0.0201771	0.27793	922	0.80662
metab_100004111	4-methylcatechol sulfate		Xenobiotics	Benzoate Metabolism	class.Cyanobacteriia	-0.0622119	0.0573043	0.277933	922	0.80662
metab_100010918	oleoyl-oleoyl-glycerol (18:1/18:1) [1]*		Lipid	Diacylglycerol	genus.Papillibacter	0.0367234	0.0338265	0.277933	922	0.80662
metab_100000861	2,3-dihydroxypyridine		Xenobiotics	Food Component/Plant	Species.anginosus	-0.0470147	0.0433068	0.277942	922	0.806622
metab_100005384	O-sulfo-L-tyrosine		Xenobiotics	Chemical	Species.coprocola	0.00622066	0.00573	0.277937	922	0.806622
metab_207	adenosine 3',5'-cyclic monophosphate (cAMP)		Nucleotide	Purine Metabolism, Adenine containing	genus.Akkermansia	0.00391241	0.00360385	0.277942	922	0.806622
metab_409	malate		Energy	TCA Cycle	class.Negativicutes	-0.00597063	0.00549968	0.277936	922	0.806622
metab_999917367	X - 17367		NA	NA	genus.Coprobacillus	-0.0331992	0.0305807	0.277939	922	0.806622
metab_100020414	6-bromotryptophan		Amino Acid	Tryptophan Metabolism	genus.Roseburia	0.0104823	0.00965565	0.277945	922	0.806624
metab_100021000	hydroxypalmitoyl sphingomyelin (d18:1/16:0(OH))**		Lipid	Sphingomyelins	genus.Oscillospira	-0.00771867	0.00710999	0.277946	922	0.806624
metab_100001393	isovalerylcarnitine (C5)		Amino Acid	Leucine, Isoleucine and Valine Metabolism	class.Synergistia	0.0230439	0.0212282	0.27798	922	0.806626
metab_100002113	cysteine sulfinic acid		Amino Acid	Methionine, Cysteine, SAM and Taurine Metabolism	genus.Weissella	-0.0236504	0.0217866	0.277973	922	0.806626
metab_100002462	5-(galactosylhydroxy)-L-lysine		Amino Acid	Lysine Metabolism	Species.copri	-0.00954234	0.00879049	0.277981	922	0.806626
metab_100004083	glycohyocholate		Lipid	Secondary Bile Acid Metabolism	genus.Caproiciproducens	-0.0327158	0.030138	0.27798	922	0.806626
metab_100004089	2-hydroxydecanoate		Lipid	Fatty Acid, Monohydroxy	Species.intestinalis.1	-0.0128881	0.0118723	0.277967	922	0.806626
metab_100006171	eugenol sulfate		Xenobiotics	Food Component/Plant	class.Alphaproteobacteria	0.0248303	0.0228726	0.277954	922	0.806626
metab_100006367	3-hydroxyhexanoate		Lipid	Fatty Acid, Monohydroxy	Species.secundus	0.0180617	0.016638	0.277966	922	0.806626
metab_100008916	1-stearoyl-2-docosahexaenoyl-GPC (18:0/22:6)		Lipid	Phosphatidylcholine (PC)	genus.Coprococcus	0.0108275	0.00997443	0.277984	922	0.806626
metab_100008952	1-palmitoleoylglycerol (16:1)*		Lipid	Monoacylglycerol	family.Synergistaceae	-0.0369198	0.0340088	0.277952	922	0.806626
metab_100020479	indoleacetoylcarnitine*		Amino Acid	Tryptophan Metabolism	Species.massiliensis.6	0.0530408	0.0488618	0.277983	922	0.806626
metab_100020893	2,3-dihydroxy-5-methylthio-4-pentenoate (DMTPA)*		Amino Acid	Methionine, Cysteine, SAM and Taurine Metabolism	genus.Finegoldia	0.020914	0.0192655	0.277965	922	0.806626
metab_179	9,10-DiHOME		Lipid	Fatty Acid, Dihydroxy	Species.massiliensis.8	-0.0275532	0.0253817	0.277972	922	0.806626
metab_344	guanidinoacetate		Amino Acid	Creatine Metabolism	genus.Mogibacterium	-0.0114376	0.0105361	0.27797	922	0.806626
metab_452	palmitoleate (16:1n7)		Lipid	Long Chain Monounsaturated Fatty Acid	genus.TM7x	-0.0228523	0.0210517	0.277979	922	0.806626
metab_825	uracil		Nucleotide	Pyrimidine Metabolism, Uracil containing	genus.Lachnospiraceae.NK4A136.group	0.0076463	0.0070438	0.277979	922	0.806626
metab_999911372	X - 11372		NA	NA	genus.UBA1819	-0.0101543	0.00935383	0.277959	922	0.806626
metab_999912117	X - 12117		NA	NA	class.Gammaproteobacteria	0.0106517	0.00981227	0.277971	922	0.806626
metab_999924337	X - 24337		NA	NA	family.Family.XI	0.0275591	0.0253873	0.277974	922	0.806626
metab_999924947	X - 24947		NA	NA	Species.uniformis	-0.0140038	0.0129001	0.27797	922	0.806626
metab_999925419	X - 25419		NA	NA	Species.minuta	-0.0864397	0.0796278	0.277974	922	0.806626
metab_999925810	X - 25810		NA	NA	Species.finegoldii.1	-0.0121962	0.0112353	0.277983	922	0.806626
metab_100009219	1-oleoyl-2-arachidonoyl-GPE (18:1/20:4)*		Lipid	Phosphatidylethanolamine (PE)	family.Family.XI	0.0297602	0.0274157	0.277986	922	0.806629
metab_100005996	octadecenedioylcarnitine (C18:1-DC)*		Lipid	Fatty Acid Metabolism (Acyl Carnitine, Dicarboxylate)	genus.Coriobacteriaceae.UCG.002	-0.0290671	0.0267773	0.277989	922	0.806631
metab_100000257	glucuronate		Carbohydrate	Aminosugar Metabolism	class.Methanobacteria	-0.0236316	0.0217708	0.278008	922	0.806642
metab_100000998	citramalate		Amino Acid	Glutamate Metabolism	Species.massiliensis.4	0.0162736	0.0149922	0.278008	922	0.806642
metab_100001287	epiandrosterone sulfate		Lipid	Androgenic Steroids	genus.CAG.873	0.022576	0.0207981	0.278002	922	0.806642
metab_100002028	androstenediol (3beta,17beta) monosulfate (1)		Lipid	Androgenic Steroids	Species.parvulum	0.0556761	0.0512915	0.278001	922	0.806642
metab_100002679	gamma-carboxyglutamate		Amino Acid	Glutamate Metabolism	genus.Mogibacterium	-0.014096	0.012986	0.278005	922	0.806642
metab_100008919	1-(1-enyl-stearoyl)-2-oleoyl-GPE (P-18:0/18:1)		Lipid	Plasmalogen	Species.inops	-0.00896876	0.00826239	0.277998	922	0.806642
metab_100020204	N-acetyl-2-aminooctanoate*		Lipid	Fatty Acid, Amino	genus.Phascolarctobacterium	-0.00820937	0.00756295	0.278007	922	0.806642
metab_100020377	ethyl beta-glucopyranoside		Xenobiotics	Food Component/Plant	Species.colihominis	-0.0540191	0.0497654	0.278006	922	0.806642
metab_999912812	X - 12812		NA	NA	genus.Lachnospiraceae.UCG.007	0.0535712	0.0493517	0.277995	922	0.806642
metab_100002500	formiminoglutamate		Amino Acid	Histidine Metabolism	Species.massiliensis.9	-0.0358811	0.0330563	0.278015	922	0.806655
metab_100002259	cis-4-decenoylcarnitine (C10:1)		Lipid	Fatty Acid Metabolism (Acyl Carnitine, Monounsaturated)	order.Bacteroidales	0.019393	0.0178664	0.278019	922	0.806663
metab_212	5-methylthioadenosine (MTA)		Amino Acid	Polyamine Metabolism	genus..Ruminococcus..torques.group	0.00987538	0.00909804	0.278021	922	0.806663
metab_100001148	5-hydroxyhexanoate		Lipid	Fatty Acid, Monohydroxy	genus.Lachnospiraceae.UCG.003	-0.0155976	0.0143699	0.278023	922	0.806663
metab_100002029	androstenediol (3beta,17beta) monosulfate (2)		Lipid	Androgenic Steroids	Species.formicigenerans	0.0155102	0.0142894	0.278025	922	0.806663
metab_100015797	heneicosapentaenoate (21:5n3)		Lipid	Long Chain Polyunsaturated Fatty Acid (n3 and n6)	Species.sedimentorum	-0.0252023	0.0232188	0.278027	922	0.806666
metab_100001145	3-hydroxysebacate		Lipid	Fatty Acid, Monohydroxy	genus.Latilactobacillus	-0.0208466	0.0192065	0.278043	922	0.806672
metab_100001267	piperine		Xenobiotics	Food Component/Plant	genus.Haemophilus	0.0325169	0.0299588	0.278044	922	0.806672
metab_100001452	isovalerylglycine		Amino Acid	Leucine, Isoleucine and Valine Metabolism	genus.Haemophilus	-0.0120776	0.0111275	0.278048	922	0.806672
metab_100001466	3-methylcytidine		Nucleotide	Pyrimidine Metabolism, Cytidine containing	family.Bacteroidaceae	0.00962637	0.00886908	0.278045	922	0.806672
metab_100002514	hydantoin-5-propionate		Amino Acid	Histidine Metabolism	family.Pseudomonadaceae	-0.0320668	0.0295444	0.278048	922	0.806672
metab_100003001	1-(1-enyl-stearoyl)-GPE (P-18:0)*		Lipid	Lysoplasmalogen	family.Streptococcaceae	0.00672942	0.00619996	0.27804	922	0.806672
metab_100009407	pimeloylcarnitine/3-methyladipoylcarnitine (C7-DC)		Lipid	Fatty Acid Metabolism (Acyl Carnitine, Dicarboxylate)	family.Sutterellaceae	-0.00945487	0.00871095	0.278038	922	0.806672
metab_407	lysine		Amino Acid	Lysine Metabolism	genus..Eubacterium..hallii.group	0.00985787	0.0090821	0.278031	922	0.806672
metab_445	orotate		Nucleotide	Pyrimidine Metabolism, Orotate containing	genus.Solobacterium	-0.0154615	0.0142453	0.278048	922	0.806672
metab_999912410	X - 12410		NA	NA	genus.Papillibacter	0.0391215	0.0360433	0.278037	922	0.806672
metab_999919438	X - 19438		NA	NA	genus.Adlercreutzia	0.0114	0.010503	0.278038	922	0.806672
metab_100001392	laurylcarnitine (C12)		Lipid	Fatty Acid Metabolism (Acyl Carnitine, Medium Chain)	genus.Fenollaria	0.0351481	0.032384	0.278058	922	0.806673
metab_100001413	N4-acetylcytidine		Nucleotide	Pyrimidine Metabolism, Cytidine containing	Species.massiliensis.3	-0.011226	0.0103431	0.278056	922	0.806673
metab_100001597	tiglylcarnitine (C5:1-DC)		Amino Acid	Leucine, Isoleucine and Valine Metabolism	Species.merdae	-0.00834949	0.00769277	0.278053	922	0.806673
metab_100004088	retinal		Cofactors and Vitamins	Vitamin A Metabolism	Species.omnicolens	0.0300908	0.0277246	0.278061	922	0.806673
metab_100020487	N-acetyl-isoputreanine		Amino Acid	Polyamine Metabolism	Species.obeum	0.0107163	0.00987348	0.278057	922	0.806673
metab_999921353	X - 21353		NA	NA	Species.bromii	-0.0071469	0.00658487	0.27806	922	0.806673
metab_999924494	X - 24494		NA	NA	genus.Howardella	-0.0110442	0.0101756	0.278056	922	0.806673
metab_100000042	3-methylhistidine		Amino Acid	Histidine Metabolism	family.Hafniaceae	-0.0739585	0.0681437	0.278069	922	0.806675
metab_100001948	succinylcarnitine (C4-DC)		Energy	TCA Cycle	genus.Lachnospiraceae.UCG.010	-0.00785185	0.0072345	0.278068	922	0.806675
metab_999912849	X - 12849		NA	NA	Species.fragilis	0.0222891	0.0205364	0.278064	922	0.806675
metab_999923780	X - 23780		NA	NA	Species.intestinalis.1	-0.0185107	0.0170552	0.278065	922	0.806675
metab_100000437	theophylline		Xenobiotics	Xanthine Metabolism	genus.Streptococcus	-0.0146559	0.0135037	0.278072	922	0.806675
metab_100021372	2-hydroxy-4-(methylthio)butanoic acid		Amino Acid	Methionine, Cysteine, SAM and Taurine Metabolism	genus.Anaeroplasma	-0.0164389	0.0151467	0.278076	922	0.806675
metab_100021711	decadienedioic acid (C10:2-DC)**		Lipid	Fatty Acid, Dicarboxylate	genus.UBA1819	-0.0158527	0.0146066	0.278078	922	0.806675
metab_229	arachidonate (20:4n6)		Lipid	Long Chain Polyunsaturated Fatty Acid (n3 and n6)	genus.Intestinibacter	0.00829155	0.00763971	0.278073	922	0.806675
metab_999912849	X - 12849		NA	NA	family.Eggerthellaceae	-0.0215376	0.0198447	0.278079	922	0.806675
metab_999921442	X - 21442		NA	NA	order.Peptostreptococcales.Tissierellales	-0.0379362	0.0349543	0.278079	922	0.806675
metab_100000706	alpha-hydroxyisocaproate		Amino Acid	Leucine, Isoleucine and Valine Metabolism	Species.succinatutens	0.00815265	0.00751193	0.278086	922	0.806676
metab_100001270	myristoylcarnitine (C14)		Lipid	Fatty Acid Metabolism (Acyl Carnitine, Long Chain Saturated)	genus.Sanguibacteroides	-0.0328304	0.03025	0.278081	922	0.806676
metab_100020351	N-carbamoylvaline		Amino Acid	Leucine, Isoleucine and Valine Metabolism	genus.Ruminococcus	-0.00825331	0.0076048	0.278093	922	0.806676
metab_273	cortisone		Lipid	Corticosteroids	genus.Intestinibacter	0.00455428	0.00419637	0.278088	922	0.806676
metab_503	serine		Amino Acid	Glycine, Serine and Threonine Metabolism	genus.Faecalicoccus	-0.023434	0.0215925	0.278091	922	0.806676
metab_566	valine		Amino Acid	Leucine, Isoleucine and Valine Metabolism	genus.Phocea	-0.0174617	0.0160894	0.278085	922	0.806676
metab_999912026	X - 12026		NA	NA	order.Flavobacteriales	-0.0154828	0.0142662	0.278093	922	0.806676
metab_999919438	X - 19438		NA	NA	Species.scindens	0.0472233	0.0435123	0.27809	922	0.806676
metab_999924556	X - 24556		NA	NA	family.Succinivibrionaceae	-0.0341847	0.0314988	0.278096	922	0.806679
metab_100002769	argininate*		Amino Acid	Urea cycle; Arginine and Proline Metabolism	genus..Eubacterium..fissicatena.group	-0.0211182	0.0194591	0.278101	922	0.806683
metab_100021707	3-bromo-5-chloro-2,6-dihydroxybenzoic acid*		Xenobiotics	Chemical	Species.massiliensis.4	0.0176219	0.0162376	0.278103	922	0.806683
metab_999913684	X - 13684		NA	NA	genus.Lacticaseibacillus	0.0237764	0.0219086	0.278102	922	0.806683
metab_100001570	1-linoleoyl-GPE (18:2)*		Lipid	Lysophospholipid	genus.Ruminococcus	-0.0100754	0.00928401	0.278107	922	0.806684
metab_100021123	hydroxy-N6,N6,N6-trimethyllysine*		Amino Acid	Lysine Metabolism	family.Tannerellaceae	-0.00889355	0.00819499	0.278108	922	0.806684
metab_815	tyrosine		Amino Acid	Tyrosine Metabolism	Species.angulatum	0.0160658	0.0148038	0.278107	922	0.806684
metab_806	dimethylglycine		Amino Acid	Glycine, Serine and Threonine Metabolism	genus.Anaeroplasma	-0.0122254	0.0112652	0.278111	922	0.806685
metab_999917676	X - 17676		NA	NA	family.Pasteurellaceae	-0.0125161	0.0115331	0.278115	922	0.806687
metab_999924422	X - 24422		NA	NA	family.Bacillaceae	-0.0365897	0.0337161	0.278114	922	0.806687
metab_100001073	androsterone sulfate		Lipid	Androgenic Steroids	Species.disporicum	0.0253439	0.0233539	0.278121	922	0.806701
metab_100000706	alpha-hydroxyisocaproate		Amino Acid	Leucine, Isoleucine and Valine Metabolism	genus..Eubacterium..xylanophilum.group	0.00620299	0.00571613	0.278139	922	0.806701
metab_100001733	hexanoylglutamine		Lipid	Fatty Acid Metabolism (Acyl Glutamine)	Species.mitsuokai	0.0256552	0.0236424	0.278156	922	0.806701
metab_100001870	1-palmitoyl-2-linoleoyl-GPE (16:0/18:2)		Lipid	Phosphatidylethanolamine (PE)	genus.Frisingicoccus	0.0169418	0.0156126	0.278156	922	0.806701
metab_100001882	glycosyl-N-stearoyl-sphingosine (d18:1/18:0)		Lipid	Hexosylceramides (HCER)	family.UCG.011	-0.01338	0.0123298	0.278139	922	0.806701
metab_100001956	N-methylproline		Amino Acid	Urea cycle; Arginine and Proline Metabolism	Species.glucerasea	-0.0511357	0.047123	0.278148	922	0.806701
metab_100002027	androstenediol (3alpha, 17alpha) monosulfate (3)		Lipid	Androgenic Steroids	order.Clostridia.UCG.014	0.00963814	0.00888174	0.278143	922	0.806701
metab_100003258	2-O-methylascorbic acid		Cofactors and Vitamins	Ascorbate and Aldarate Metabolism	Species.glucerasea	0.0125109	0.011529	0.278138	922	0.806701
metab_100004318	indolin-2-one		Xenobiotics	Food Component/Plant	order.Clostridia.UCG.014	0.00869216	0.00800977	0.27813	922	0.806701
metab_100006051	myristoleoylcarnitine (C14:1)*		Lipid	Fatty Acid Metabolism (Acyl Carnitine, Monounsaturated)	order.Micrococcales	-0.0398229	0.0366977	0.278145	922	0.806701
metab_100006190	2-acetamidophenol sulfate		Xenobiotics	Food Component/Plant	genus.Dorea	-0.027544	0.0253821	0.278139	922	0.806701
metab_100006298	lignoceroyl sphingomyelin (d18:1/24:0)		Lipid	Sphingomyelins	genus.Sanguibacteroides	-0.0288708	0.0266054	0.278149	922	0.806701
metab_100009030	lactosyl-N-palmitoyl-sphingosine (d18:1/16:0)		Lipid	Lactosylceramides (LCER)	genus.DTU089	-0.00745534	0.00687019	0.27814	922	0.806701
metab_100010901	gamma-glutamyl-alpha-lysine		Peptide	Gamma-glutamyl Amino Acid	genus.Phocea	-0.0217164	0.0200122	0.278146	922	0.806701
metab_100015625	glycosyl-N-behenoyl-sphingadienine (d18:2/22:0)*		Lipid	Hexosylceramides (HCER)	Species.faecis.1	0.0279585	0.0257648	0.278154	922	0.806701
metab_1124	citrate		Energy	TCA Cycle	genus.Pseudomonas	-0.0125655	0.0115793	0.278142	922	0.806701
metab_1224	cys-gly, oxidized		Amino Acid	Glutathione Metabolism	phylum.Verrucomicrobiota	0.0111916	0.0103131	0.278134	922	0.806701
metab_1231	dihomo-linoleate (20:2n6)		Lipid	Long Chain Polyunsaturated Fatty Acid (n3 and n6)	Species.sanguinis	-0.00969238	0.00893157	0.278135	922	0.806701
metab_207	adenosine 3',5'-cyclic monophosphate (cAMP)		Nucleotide	Purine Metabolism, Adenine containing	order.Verrucomicrobiales	0.0043131	0.0039745	0.27813	922	0.806701
metab_893	arachidate (20:0)		Lipid	Long Chain Saturated Fatty Acid	genus.Faecalitalea	-0.0145601	0.0134178	0.278156	922	0.806701
metab_999924462	X - 24462		NA	NA	Species.intestinalis.2	0.0153005	0.0140999	0.27815	922	0.806701
metab_999926111	X - 26111		NA	NA	order.Bacteroidales	-0.0392059	0.0361302	0.27816	922	0.806706
metab_100001571	1-arachidonoyl-GPE (20:4n6)*		Lipid	Lysophospholipid	Species.lenta	0.0119541	0.0110163	0.278162	922	0.806706
metab_100001198	myristoleate (14:1n5)		Lipid	Long Chain Monounsaturated Fatty Acid	order.RF39	0.0125297	0.0115472	0.278176	922	0.80673
metab_100009027	sphingomyelin (d18:0/18:0, d19:0/17:0)*		Lipid	Dihydrosphingomyelins	Species.tanakaei	-0.0338703	0.0312146	0.278181	922	0.80673
metab_100015835	cerotoylcarnitine (C26)*		Lipid	Fatty Acid Metabolism (Acyl Carnitine, Long Chain Saturated)	Species.bicirculans	0.00634015	0.00584294	0.278173	922	0.80673
metab_100020261	glutamine conjugate of C6H10O2 (1)*		Partially Characterized Molecules	Partially Characterized Molecules	class.Incertae.Sedis	-0.0335968	0.0309621	0.278175	922	0.80673
metab_100022013	tetrahydrocortisol glucuronide		Lipid	Corticosteroids	Species.johnsonii	0.0174482	0.0160801	0.278182	922	0.80673
metab_1128	2-aminobutyrate		Amino Acid	Glutathione Metabolism	genus.Catenisphaera	-0.0126206	0.0116309	0.278177	922	0.80673
metab_999921353	X - 21353		NA	NA	genus.Senegalimassilia	-0.0114847	0.0105842	0.278179	922	0.80673
metab_100001925	cyclo(leu-pro)		Peptide	Dipeptide	genus..Ruminococcus..gnavus.group	-0.0126891	0.0116943	0.278189	922	0.806731
metab_100005985	sphingomyelin (d18:2/14:0, d18:1/14:1)*		Lipid	Sphingomyelins	Species.succinatutens	-0.00970668	0.00894568	0.278185	922	0.806731
metab_100006375	3-methoxycatechol sulfate (1)		Xenobiotics	Benzoate Metabolism	Species.bifidum	0.0341123	0.0314381	0.278188	922	0.806731
metab_100019978	octadecenedioate (C18:1-DC)		Lipid	Fatty Acid, Dicarboxylate	order.Rhodospirillales	-0.0111014	0.0102312	0.278191	922	0.806731
metab_100020550	deoxycholic acid glucuronide		Lipid	Secondary Bile Acid Metabolism	order.Verrucomicrobiales	0.0173572	0.0159965	0.278189	922	0.806731
metab_100000665	docosahexaenoate (DHA; 22:6n3)		Lipid	Long Chain Polyunsaturated Fatty Acid (n3 and n6)	family.Hafniaceae	-0.0399778	0.0368458	0.278214	922	0.806734
metab_100001461	1-stearoyl-GPE (18:0)		Lipid	Lysophospholipid	family.Bacillaceae	-0.033409	0.0307904	0.278195	922	0.806734
metab_100001541	2-hydroxy-3-methylvalerate		Amino Acid	Leucine, Isoleucine and Valine Metabolism	genus.Alloprevotella	0.0118897	0.010958	0.278206	922	0.806734
metab_100001613	tetradecanedioate (C14-DC)		Lipid	Fatty Acid, Dicarboxylate	Species.longum	0.00749544	0.00690802	0.278201	922	0.806734
metab_100002067	pregnenediol sulfate (C21H34O5S)*		Lipid	Pregnenolone Steroids	genus.Intestinibacter	-0.00817684	0.00753624	0.278215	922	0.806734
metab_100002185	indole-3-carboxylate		Amino Acid	Tryptophan Metabolism	Species.ihumii	-0.0164694	0.0151789	0.278209	922	0.806734
metab_100015755	ceramide (d18:1/20:0, d16:1/22:0, d20:1/18:0)*		Lipid	Ceramides	Species.luti	-0.0172708	0.0159177	0.278213	922	0.806734
metab_100020423	1-carboxyethylvaline	N-lactoyl valine	Amino Acid	Leucine, Isoleucine and Valine Metabolism	class.Alphaproteobacteria	-0.0101981	0.00939888	0.2782	922	0.806734
metab_1137	oleoyl ethanolamide		Lipid	Endocannabinoid	Species.faecis	-0.0117091	0.0107918	0.278213	922	0.806734
metab_1648	taurocholate		Lipid	Primary Bile Acid Metabolism	class.Negativicutes	-0.0183239	0.0168882	0.278209	922	0.806734
metab_999915486	X - 15486		NA	NA	family.Enterobacteriaceae	0.00877123	0.00808396	0.278209	922	0.806734
metab_999916935	X - 16935		NA	NA	family.Victivallaceae	-0.0412685	0.038034	0.278198	922	0.806734
metab_999923782	X - 23782		NA	NA	Species.callidus	-0.0114538	0.0105562	0.278202	922	0.806734
metab_100001404	indolebutyrate		Amino Acid	Tryptophan Metabolism	Species.eutactus	0.0071105	0.0065535	0.278219	922	0.806741
metab_100001257	N-acetylasparagine		Amino Acid	Alanine and Aspartate Metabolism	Species.parainfluenzae	-0.0228718	0.0210806	0.278231	922	0.806749
metab_100001398	3,7-dimethylurate		Xenobiotics	Xanthine Metabolism	genus.Enterococcus	-0.0230511	0.0212459	0.278231	922	0.806749
metab_100001590	isobutyrylglycine		Amino Acid	Leucine, Isoleucine and Valine Metabolism	Species.magna	-0.0385604	0.0355408	0.278232	922	0.806749
metab_100002989	oleoyl-linoleoyl-glycerol (18:1/18:2) [1]		Lipid	Diacylglycerol	genus.GCA.900066575	-0.0124546	0.0114794	0.278236	922	0.806749
metab_100005834	9-hydroxystearate		Lipid	Fatty Acid, Monohydroxy	genus.TM7x	-0.0181803	0.0167569	0.27824	922	0.806749
metab_100008904	1-stearoyl-2-oleoyl-GPC (18:0/18:1)		Lipid	Phosphatidylcholine (PC)	Species.anginosus	0.0283763	0.0261543	0.278235	922	0.806749
metab_100010927	linoleoyl-linolenoyl-glycerol (18:2/18:3) [2]*		Lipid	Diacylglycerol	genus.Butyricimonas	0.0176308	0.0162504	0.278239	922	0.806749
metab_1137	oleoyl ethanolamide		Lipid	Endocannabinoid	genus.Lachnospira	0.00838132	0.00772492	0.278228	922	0.806749
metab_999911847	X - 11847		NA	NA	genus.CAG.873	0.0382469	0.0352524	0.278241	922	0.806749
metab_999912111	X - 12111		NA	NA	family.Eggerthellaceae	0.019993	0.0184277	0.278241	922	0.806749
metab_999912798	X - 12798		NA	NA	genus.Granulicatella	-0.039794	0.0366783	0.278239	922	0.806749
metab_1538	stearoyl sphingomyelin (d18:1/18:0)		Lipid	Sphingomyelins	genus.CAG.873	0.00847365	0.00781029	0.278245	922	0.806757
metab_100001509	2-methylbutyrylcarnitine (C5)		Amino Acid	Leucine, Isoleucine and Valine Metabolism	Species.atypica	-0.0216604	0.0199649	0.278249	922	0.806764
metab_100001395	1-linoleoyl-GPC (18:2)		Lipid	Lysophospholipid	order.Acholeplasmatales	-0.0149208	0.013753	0.278255	922	0.806769
metab_100006262	4-methoxyphenol sulfate		Amino Acid	Tyrosine Metabolism	Species.fermentans	-0.0260294	0.0239925	0.278262	922	0.806769
metab_100015641	N-oleoylserine		Lipid	Endocannabinoid	order.Synergistales	-0.0203384	0.0187468	0.27826	922	0.806769
metab_100019801	3-hydroxyoleoylcarnitine		Lipid	Fatty Acid Metabolism (Acyl Carnitine, Hydroxy)	Species.formigenes	0.0274948	0.0253433	0.278262	922	0.806769
metab_100020497	sulfate of piperine metabolite C16H19NO3 (3)*		Xenobiotics	Food Component/Plant	family.Peptostreptococcaceae	0.0162882	0.0150135	0.27826	922	0.806769
metab_100021839	2-methoxyhydroquinone sulfate (1)		Xenobiotics	Benzoate Metabolism	family.Anaerofustaceae	0.0492242	0.0453722	0.278261	922	0.806769
metab_1628	glycochenodeoxycholate		Lipid	Primary Bile Acid Metabolism	Species.inops	-0.0166546	0.0153515	0.278266	922	0.806777
metab_891	margarate (17:0)		Lipid	Long Chain Saturated Fatty Acid	Species.finegoldii	0.0102004	0.00940237	0.27827	922	0.806784
metab_100000445	theobromine		Xenobiotics	Xanthine Metabolism	Species.coprophilus	-0.0356214	0.0328348	0.278275	922	0.806791
metab_100021363	vanillic acid glycine		Xenobiotics	Food Component/Plant	Species.massiliensis.1	-0.0111853	0.0103104	0.278278	922	0.806796
metab_477	pristanate		Lipid	Fatty Acid, Branched	genus.Coprobacter	0.0164206	0.0151363	0.27828	922	0.806796
metab_100009343	1-linoleoyl-2-linolenoyl-GPC (18:2/18:3)*		Lipid	Phosphatidylcholine (PC)	genus.Christensenella	-0.0240256	0.0221465	0.278283	922	0.806801
metab_100021760	N-acetyl-2-aminoadipate		Amino Acid	Lysine Metabolism	genus.Anaerotruncus	-0.0122007	0.0112467	0.27829	922	0.806811
metab_561	glutamate		Amino Acid	Glutamate Metabolism	genus.Oscillibacter	-0.00973891	0.00897735	0.27829	922	0.806811
metab_100000781	hexanoylcarnitine (C6)		Lipid	Fatty Acid Metabolism (Acyl Carnitine, Medium Chain)	Species.animalis	0.0196899	0.0181509	0.27831	922	0.806817
metab_100001315	p-cresol sulfate		Xenobiotics	Benzoate Metabolism	Species.porcorum	0.0449203	0.041409	0.278306	922	0.806817
metab_100001977	beta-cryptoxanthin		Cofactors and Vitamins	Vitamin A Metabolism	family.Prevotellaceae	0.0117485	0.01083	0.2783	922	0.806817
metab_100002544	4-hydroxyglutamate		Amino Acid	Glutamate Metabolism	order.Acholeplasmatales	-0.0207563	0.0191339	0.278308	922	0.806817
metab_100005373	fructosyllysine		Amino Acid	Lysine Metabolism	order.RF39	-0.00776345	0.0071566	0.278306	922	0.806817
metab_100015968	carotene diol (3)		Cofactors and Vitamins	Vitamin A Metabolism	Species.urinimassiliense	-0.0444942	0.0410162	0.278306	922	0.806817
metab_100020492	glucuronide of piperine metabolite C17H21NO3 (4)*		Xenobiotics	Food Component/Plant	Species.hadrus	0.0268416	0.0247433	0.278303	922	0.806817
metab_1104	methyl indole-3-acetate		Xenobiotics	Food Component/Plant	Species.evryensis	0.0382811	0.0352887	0.278306	922	0.806817
metab_35	S-1-pyrroline-5-carboxylate		Amino Acid	Glutamate Metabolism	Species.plebeius	-0.0070894	0.00653526	0.278308	922	0.806817
metab_999912822	X - 12822		NA	NA	Species.wadsworthensis	0.0106249	0.00979436	0.278303	922	0.806817
metab_100004227	2-aminooctanoate		Lipid	Fatty Acid, Amino	family.Micrococcaceae	0.0433862	0.0399955	0.278315	922	0.806828
metab_100004542	2-aminoheptanoate		Lipid	Fatty Acid, Amino	genus.Pediococcus	0.0341778	0.031507	0.278319	922	0.806829
metab_100021103	pregnenetriol sulfate*		Lipid	Pregnenolone Steroids	Species.senegalensis	0.0210056	0.0193642	0.278319	922	0.806829
metab_100000007	carnitine		Lipid	Carnitine Metabolism	Species.inops	-0.00603331	0.00556276	0.278397	922	0.806829
metab_100000010	3-phenylpropionate (hydrocinnamate)		Xenobiotics	Benzoate Metabolism	Species.sedimentorum	-0.0308015	0.0283983	0.278382	922	0.806829
metab_100000463	indolelactate		Amino Acid	Tryptophan Metabolism	Species.butyriciproducens	-0.0190603	0.0175727	0.278368	922	0.806829
metab_100000463	indolelactate		Amino Acid	Tryptophan Metabolism	Species.massiliensis.9	-0.0274752	0.0253297	0.278349	922	0.806829
metab_100000656	1-stearoyl-GPI (18:0)		Lipid	Lysophospholipid	family.Desulfovibrionaceae	-0.00876132	0.00807767	0.278378	922	0.806829
metab_100001040	1-linoleoylglycerol (18:2)		Lipid	Monoacylglycerol	genus.Anaerotruncus	-0.0196333	0.0180997	0.278335	922	0.806829
metab_100001145	3-hydroxysebacate		Lipid	Fatty Acid, Monohydroxy	genus.Intestinibacter	0.00914751	0.00843316	0.278346	922	0.806829
metab_100001167	pro-hydroxy-pro		Amino Acid	Urea cycle; Arginine and Proline Metabolism	genus.Succiniclasticum	-0.0195183	0.017996	0.278397	922	0.806829
metab_100001276	N-acetylisoleucine		Amino Acid	Leucine, Isoleucine and Valine Metabolism	genus..Eubacterium..hallii.group	0.00945188	0.00871353	0.278332	922	0.806829
metab_100001416	orotidine		Nucleotide	Pyrimidine Metabolism, Orotate containing	genus.Fusicatenibacter	0.0127551	0.0117597	0.278372	922	0.806829
metab_100001446	5-methyluridine (ribothymidine)		Nucleotide	Pyrimidine Metabolism, Uracil containing	genus..Eubacterium..eligens.group	0.00413189	0.00380961	0.278395	922	0.806829
metab_100001550	homostachydrine*		Xenobiotics	Food Component/Plant	order.Verrucomicrobiales	0.012517	0.0115395	0.278346	922	0.806829
metab_100001562	2-palmitoyl-GPC (16:0)*		Lipid	Lysophospholipid	genus.Monoglobus	-0.00962682	0.00887517	0.278352	922	0.806829
metab_100001567	1-palmitoyl-GPE (16:0)		Lipid	Lysophospholipid	family.Coriobacteriales.Incertae.Sedis	0.00809024	0.00745892	0.278375	922	0.806829
metab_100001743	tryptophan betaine		Amino Acid	Tryptophan Metabolism	class.Actinobacteria	0.0203946	0.0188026	0.278363	922	0.806829
metab_100002009	5alpha-pregnan-3beta,20beta-diol monosulfate (1)		Lipid	Progestin Steroids	genus..Ruminococcus..gnavus.group	0.0113051	0.0104225	0.278359	922	0.806829
metab_100002021	5alpha-androstan-3beta,17alpha-diol disulfate		Lipid	Androgenic Steroids	genus.Mitsuokella	0.0335993	0.0309756	0.278347	922	0.806829
metab_100002367	2R,3R-dihydroxybutyrate		Lipid	Fatty Acid, Dihydroxy	genus.Weissella	0.0280836	0.0258925	0.278382	922	0.806829
metab_100003240	N-stearoyltaurine		Lipid	Endocannabinoid	genus.Pediococcus	0.0287871	0.0265416	0.278393	922	0.806829
metab_100005418	17alpha-hydroxypregnanolone glucuronide		Lipid	Pregnenolone Steroids	genus.Granulicatella	-0.0356341	0.0328549	0.278397	922	0.806829
metab_100008993	1-palmitoyl-2-arachidonoyl-GPI (16:0/20:4)*		Lipid	Phosphatidylinositol (PI)	genus.Family.XIII.UCG.001	-0.011	0.010142	0.27839	922	0.806829
metab_100009066	1-palmitoyl-2-oleoyl-GPI (16:0/18:1)*		Lipid	Phosphatidylinositol (PI)	genus.Desulfovibrio	-0.0109973	0.010139	0.278372	922	0.806829
metab_100020276	sphingomyelin (d17:1/14:0, d16:1/15:0)*		Lipid	Sphingomyelins	Species.delbrueckii	0.0121572	0.011209	0.278398	922	0.806829
metab_100021372	2-hydroxy-4-(methylthio)butanoic acid		Amino Acid	Methionine, Cysteine, SAM and Taurine Metabolism	Species.vulgatus	0.00783641	0.00722428	0.278335	922	0.806829
metab_100021707	3-bromo-5-chloro-2,6-dihydroxybenzoic acid*		Xenobiotics	Chemical	Species.equolifaciens	-0.0179042	0.0165068	0.278366	922	0.806829
metab_100021709	branched-chain, straight-chain, or cyclopropyl 12:1 fatty acid*		Partially Characterized Molecules	Partially Characterized Molecules	order.Clostridiales	-0.0100435	0.00925936	0.278357	922	0.806829
metab_1104	methyl indole-3-acetate		Xenobiotics	Food Component/Plant	Species.intestinalis.1	-0.0154425	0.0142373	0.278371	922	0.806829
metab_1224	cys-gly, oxidized		Amino Acid	Glutathione Metabolism	family.Eubacteriaceae	0.0298852	0.0275541	0.278392	922	0.806829
metab_1239	2-hydroxystearate		Lipid	Fatty Acid, Monohydroxy	Species.senegalensis	0.0142838	0.0131698	0.278396	922	0.806829
metab_1254	glycerol		Lipid	Glycerolipid Metabolism	Species.mutans	0.0161572	0.014897	0.278396	922	0.806829
metab_1526	1-palmitoyl-2-oleoyl-GPE (16:0/18:1)		Lipid	Phosphatidylethanolamine (PE)	Species.minuta	0.0479649	0.0442221	0.278377	922	0.806829
metab_1538	stearoyl sphingomyelin (d18:1/18:0)		Lipid	Sphingomyelins	genus.Parasutterella	-0.00587649	0.00541754	0.278341	922	0.806829
metab_2050	eicosapentaenoate (EPA; 20:5n3)		Lipid	Long Chain Polyunsaturated Fatty Acid (n3 and n6)	order.Pseudomonadales	-0.0321681	0.0296567	0.278357	922	0.806829
metab_272	corticosterone		Lipid	Corticosteroids	family.Victivallaceae	-0.0385227	0.0355181	0.278396	922	0.806829
metab_356	cortisol		Lipid	Corticosteroids	order.Chloroplast	0.0274106	0.0252696	0.278335	922	0.806829
metab_397	leucine		Amino Acid	Leucine, Isoleucine and Valine Metabolism	Species.jalaludinii	0.0103352	0.00952862	0.27837	922	0.806829
metab_466	phytanate		Xenobiotics	Food Component/Plant	family.Hydrogenoanaerobacterium	-0.0302748	0.0279125	0.27838	922	0.806829
metab_917	asparagine		Amino Acid	Alanine and Aspartate Metabolism	order.Desulfovibrionales	-0.00536788	0.00494897	0.278372	922	0.806829
metab_999912410	X - 12410		NA	NA	family.Lachnospiraceae	-0.0442372	0.040783	0.278351	922	0.806829
metab_999916397	X - 16397		NA	NA	genus.Defluviitaleaceae.UCG.011	0.0126331	0.0116477	0.278391	922	0.806829
metab_999917357	X - 17357		NA	NA	order.Izemoplasmatales	-0.0186355	0.0171813	0.278375	922	0.806829
metab_999921733	X - 21733		NA	NA	Species.massiliensis.5	-0.0350626	0.0323251	0.278354	922	0.806829
metab_999924456	X - 24456		NA	NA	order.Izemoplasmatales	-0.0146912	0.0135433	0.278322	922	0.806829
metab_999925343	X - 25343		NA	NA	Species.histaminiformans	-0.0328171	0.0302548	0.278353	922	0.806829
metab_999925936	X - 25936		NA	NA	family.UCG.011	0.0183911	0.0169555	0.278364	922	0.806829
metab_100005373	fructosyllysine		Amino Acid	Lysine Metabolism	class.Synergistia	0.0190657	0.0175789	0.278402	922	0.806836
metab_100020217	N,N,N-trimethyl-alanylproline betaine (TMAP)		Amino Acid	Urea cycle; Arginine and Proline Metabolism	genus.UCG.009	0.0151191	0.0139402	0.278406	922	0.806842
metab_100001320	erythronate*		Carbohydrate	Aminosugar Metabolism	Species.cutis	0.0220683	0.0203476	0.27841	922	0.806848
metab_100005985	sphingomyelin (d18:2/14:0, d18:1/14:1)*		Lipid	Sphingomyelins	Species.disporicum	0.0136171	0.0125554	0.278411	922	0.806848
metab_100001257	N-acetylasparagine		Amino Acid	Alanine and Aspartate Metabolism	family.Monoglobaceae	-0.0141025	0.0130033	0.278423	922	0.806866
metab_100001739	dihomo-linolenate (20:3n3 or n6)		Lipid	Long Chain Polyunsaturated Fatty Acid (n3 and n6)	Species.pectinoschiza	0.0102556	0.00945618	0.278421	922	0.806866
metab_100020214	glyco-beta-muricholate**		Lipid	Primary Bile Acid Metabolism	Species.tanakaei	0.0500099	0.0461118	0.278422	922	0.806866
metab_100000269	glycerophosphorylcholine (GPC)		Lipid	Phospholipid Metabolism	genus.Eisenbergiella	-0.0100974	0.0093108	0.278446	922	0.806875
metab_100001412	N2,N2-dimethylguanosine		Nucleotide	Purine Metabolism, Guanine containing	Species.dentium	0.0175027	0.016139	0.27844	922	0.806875
metab_100001456	7-methylguanine		Nucleotide	Purine Metabolism, Guanine containing	Species.merdae	0.00576901	0.00531955	0.278441	922	0.806875
metab_100002129	pregnenolone sulfate		Lipid	Pregnenolone Steroids	family.Muribaculaceae	-0.0122929	0.011335	0.278433	922	0.806875
metab_100006379	C-glycosyltryptophan		Amino Acid	Tryptophan Metabolism	genus.Prevotella_7	0.00708008	0.00652838	0.278434	922	0.806875
metab_100009027	sphingomyelin (d18:0/18:0, d19:0/17:0)*		Lipid	Dihydrosphingomyelins	Species.xylaniphila	0.0325728	0.0300346	0.278433	922	0.806875
metab_100020414	6-bromotryptophan		Amino Acid	Tryptophan Metabolism	genus.Streptococcus	-0.00562969	0.00519101	0.278434	922	0.806875
metab_192	N-acetylputrescine		Amino Acid	Polyamine Metabolism	Species.mitsuokai	-0.014317	0.0132017	0.278447	922	0.806875
metab_999911315	X - 11315		NA	NA	genus.Sutterella	0.00898617	0.00828611	0.278444	922	0.806875
metab_999911795	X - 11795		NA	NA	Species.tertium	-0.0396369	0.0365484	0.278435	922	0.806875
metab_999918888	X - 18888		NA	NA	family.Victivallaceae	0.031285	0.0288477	0.278442	922	0.806875
metab_999924518	X - 24518		NA	NA	Species.formigenes	0.0239837	0.0221154	0.278447	922	0.806875
metab_100004112	3-methyl catechol sulfate (1)		Xenobiotics	Benzoate Metabolism	Species.bifidum	0.0251911	0.0232289	0.27845	922	0.806877
metab_100006051	myristoleoylcarnitine (C14:1)*		Lipid	Fatty Acid Metabolism (Acyl Carnitine, Monounsaturated)	genus.Tyzzerella	-0.0105935	0.00976841	0.278451	922	0.806877
metab_999912740	X - 12740		NA	NA	genus.Succiniclasticum	0.0519629	0.0479157	0.278453	922	0.806878
metab_100021093	taurochenodeoxycholic acid 3-sulfate		Lipid	Secondary Bile Acid Metabolism	Species.biformis	0.0275937	0.0254446	0.278455	922	0.806879
metab_100009042	5-hydroxyindole sulfate		Amino Acid	Tryptophan Metabolism	genus.Veillonella	-0.0155245	0.0143155	0.278458	922	0.80688
metab_821	pseudouridine		Nucleotide	Pyrimidine Metabolism, Uracil containing	genus.Odoribacter	-0.00396556	0.00365675	0.278459	922	0.80688
metab_100001253	N-acetylglutamine		Amino Acid	Glutamate Metabolism	genus.UBA1819	-0.00942457	0.0086909	0.278473	922	0.806894
metab_100009139	1-myristoyl-2-arachidonoyl-GPC (14:0/20:4)*		Lipid	Phosphatidylcholine (PC)	Species.microfusus	0.0391507	0.0361029	0.278472	922	0.806894
metab_100009160	1-(1-enyl-palmitoyl)-2-palmitoleoyl-GPC (P-16:0/16:1)*		Lipid	Plasmalogen	genus..Eubacterium..ventriosum.group	-0.00805997	0.00743254	0.278474	922	0.806894
metab_100015840	dihomo-linolenoylcarnitine (C20:3n3 or 6)*		Lipid	Fatty Acid Metabolism (Acyl Carnitine, Polyunsaturated)	family.Rikenellaceae	0.00851921	0.00785595	0.278469	922	0.806894
metab_397	leucine		Amino Acid	Leucine, Isoleucine and Valine Metabolism	Species.faecis.1	0.0188603	0.0173919	0.278469	922	0.806894
metab_872	thymidine		Nucleotide	Pyrimidine Metabolism, Thymine containing	Species.intestini	-0.00935745	0.00862887	0.278466	922	0.806894
metab_100002927	S-methylcysteine sulfoxide		Amino Acid	Methionine, Cysteine, SAM and Taurine Metabolism	family.Erysipelotrichaceae	-0.0144872	0.0133597	0.278483	922	0.806898
metab_100004635	methionine sulfone		Amino Acid	Methionine, Cysteine, SAM and Taurine Metabolism	order.Bacteroidales	0.0168419	0.0155311	0.278483	922	0.806898
metab_100008977	1-stearoyl-2-arachidonoyl-GPE (18:0/20:4)		Lipid	Phosphatidylethanolamine (PE)	family.Enterobacteriaceae	0.00642464	0.00592467	0.278487	922	0.806898
metab_1025	pipecolate		Amino Acid	Lysine Metabolism	phylum.Synergistota	0.0318294	0.0293519	0.278478	922	0.806898
metab_1128	2-aminobutyrate		Amino Acid	Glutathione Metabolism	Species.obeum	0.00753906	0.00695232	0.278484	922	0.806898
metab_999911847	X - 11847		NA	NA	Species.intestinihominis	0.049178	0.0453509	0.278487	922	0.806898
metab_999912216	X - 12216		NA	NA	Species.senegalensis	0.0353493	0.0325984	0.278488	922	0.806898
metab_100004295	2-piperidinone		Xenobiotics	Food Component/Plant	order.Desulfovibrionales	-0.0190382	0.0175567	0.27849	922	0.806899
metab_100001251	decanoylcarnitine (C10)		Lipid	Fatty Acid Metabolism (Acyl Carnitine, Medium Chain)	genus.Lachnospiraceae.AC2044.group	0.0125445	0.0115685	0.278499	922	0.80691
metab_100001274	N-acetylthreonine		Amino Acid	Glycine, Serine and Threonine Metabolism	genus.Tyzzerella	-0.00669043	0.00617001	0.278505	922	0.80691
metab_100001562	2-palmitoyl-GPC (16:0)*		Lipid	Lysophospholipid	order.Bacillales	-0.029476	0.0271826	0.278496	922	0.80691
metab_100002029	androstenediol (3beta,17beta) monosulfate (2)		Lipid	Androgenic Steroids	Species.bartlettii	-0.0100541	0.00927213	0.27851	922	0.80691
metab_100002154	ergothioneine		Xenobiotics	Food Component/Plant	genus.Catenibacterium	-0.0156813	0.0144614	0.278501	922	0.80691
metab_100015731	N-palmitoyl-heptadecasphingosine (d17:1/16:0)*		Lipid	Ceramides	genus.Alloscardovia	-0.0330168	0.0304486	0.278506	922	0.80691
metab_100021728	cis-3,4-methyleneheptanoylcarnitine		Lipid	Fatty Acid Metabolism (Acyl Carnitine, Medium Chain)	Species.dispar	-0.0201395	0.0185732	0.278511	922	0.80691
metab_561	glutamate		Amino Acid	Glutamate Metabolism	family.Lactobacillaceae	-0.00901582	0.00831443	0.278499	922	0.80691
metab_999911787	X - 11787		NA	NA	genus.GCA.900066755	-0.0176049	0.0162356	0.278508	922	0.80691
metab_999924462	X - 24462		NA	NA	genus.Catenisphaera	-0.0173169	0.0159701	0.278511	922	0.80691
metab_100009014	1-(1-enyl-palmitoyl)-2-arachidonoyl-GPC (P-16:0/20:4)*		Lipid	Plasmalogen	Species.vadensis	-0.0281081	0.0259224	0.278517	922	0.806922
metab_100020241	gamma-glutamylcitrulline*		Peptide	Gamma-glutamyl Amino Acid	genus.Butyricimonas	0.00985105	0.00908516	0.278525	922	0.806935
metab_460	phenylalanine		Amino Acid	Phenylalanine Metabolism	family.Puniceicoccaceae	-0.0242016	0.0223199	0.278524	922	0.806935
metab_100001148	5-hydroxyhexanoate		Lipid	Fatty Acid, Monohydroxy	genus.CAG.873	0.0128026	0.0118077	0.278546	922	0.806958
metab_100001810	dimethylarginine (SDMA + ADMA)		Amino Acid	Urea cycle; Arginine and Proline Metabolism	genus.Ligilactobacillus	-0.00988267	0.00911466	0.278543	922	0.806958
metab_100002199	tridecenedioate (C13:1-DC)*		Lipid	Fatty Acid, Dicarboxylate	order.Peptococcales	0.0128711	0.0118709	0.278548	922	0.806958
metab_100002227	4-cholesten-3-one		Lipid	Sterol	genus.Dorea	-0.0101725	0.00938195	0.278542	922	0.806958
metab_100003169	isoleucylglycine		Peptide	Dipeptide	genus.TM7x	0.00961016	0.00886336	0.278545	922	0.806958
metab_100019831	3-hydroxyphenylacetoylglutamine		Peptide	Acetylated Peptides	genus.Lachnospiraceae.UCG.003	-0.0203088	0.0187308	0.278549	922	0.806958
metab_266	cholesterol		Lipid	Sterol	genus.CHKCI001	-0.0301551	0.0278112	0.278535	922	0.806958
metab_999911632	X - 11632		NA	NA	Species.finegoldii.1	-0.00862394	0.00795377	0.278545	922	0.806958
metab_999924473	X - 24473		NA	NA	Species.finegoldii	0.016462	0.0151828	0.278548	922	0.806958
metab_100015831	linolenoylcarnitine (C18:3)*		Lipid	Fatty Acid Metabolism (Acyl Carnitine, Polyunsaturated)	family.Hydrogenoanaerobacterium	0.0218077	0.0201135	0.278555	922	0.80697
metab_1268	gamma-glutamylleucine		Peptide	Gamma-glutamyl Amino Acid	Species.secunda	-0.015837	0.0146066	0.278557	922	0.80697
metab_100001593	glutarylcarnitine (C5-DC)		Amino Acid	Lysine Metabolism	genus.Desulfovibrio	-0.0107891	0.00995101	0.278559	922	0.806973
metab_93	alpha-ketoglutarate		Energy	TCA Cycle	genus.GCA.900066755	0.0291239	0.0268616	0.278561	922	0.806973
metab_100000445	theobromine		Xenobiotics	Xanthine Metabolism	genus.Prevotella_7	-0.0219802	0.0202731	0.278568	922	0.806973
metab_100003901	2-stearoyl-GPE (18:0)*		Lipid	Lysophospholipid	order.Izemoplasmatales	-0.0185568	0.0171161	0.278582	922	0.806973
metab_100006262	4-methoxyphenol sulfate		Amino Acid	Tyrosine Metabolism	genus.Senegalimassilia	-0.013807	0.0127349	0.278576	922	0.806973
metab_100009026	behenoyl dihydrosphingomyelin (d18:0/22:0)*		Lipid	Dihydrosphingomyelins	genus.Atopobium	-0.0352679	0.0325292	0.278574	922	0.806973
metab_100015840	dihomo-linolenoylcarnitine (C20:3n3 or 6)*		Lipid	Fatty Acid Metabolism (Acyl Carnitine, Polyunsaturated)	Species.bromii	-0.0044802	0.00413243	0.278589	922	0.806973
metab_100020360	8-methoxykynurenate		Amino Acid	Tryptophan Metabolism	genus..Bacteroides..pectinophilus.group	-0.019078	0.0175969	0.278582	922	0.806973
metab_100020496	sulfate of piperine metabolite C16H19NO3 (2)*		Xenobiotics	Food Component/Plant	family.Pseudomonadaceae	0.0481311	0.0443939	0.278578	922	0.806973
metab_100020504	sulfate of piperine metabolite C18H21NO3 (3)*		Xenobiotics	Food Component/Plant	genus.Solobacterium	0.0273337	0.0252108	0.278567	922	0.806973
metab_1001	trans-4-hydroxyproline		Amino Acid	Urea cycle; Arginine and Proline Metabolism	Species.fermentans	-0.0166315	0.0153405	0.278588	922	0.806973
metab_2050	eicosapentaenoate (EPA; 20:5n3)		Lipid	Long Chain Polyunsaturated Fatty Acid (n3 and n6)	Species.edouardi	0.0100994	0.0093154	0.278589	922	0.806973
metab_231	arginine		Amino Acid	Urea cycle; Arginine and Proline Metabolism	order.Lactobacillales	0.00693728	0.00639872	0.278584	922	0.806973
metab_999910458	X - 10458		NA	NA	Species.massiliensis.9	-0.0290892	0.0268297	0.278564	922	0.806973
metab_999911787	X - 11787		NA	NA	family.Hydrogenoanaerobacterium	-0.012048	0.0111125	0.278576	922	0.806973
metab_999918922	X - 18922		NA	NA	Species.magna	-0.0413732	0.0381605	0.278575	922	0.806973
metab_999921286	X - 21286		NA	NA	Species.porcorum	0.0364735	0.0336414	0.278577	922	0.806973
metab_999926097	X - 26097		NA	NA	Species.xylaniphila	0.0183301	0.0169071	0.278585	922	0.806973
metab_100020423	1-carboxyethylvaline	N-lactoyl valine	Amino Acid	Leucine, Isoleucine and Valine Metabolism	genus..Ruminococcus..gnavus.group	-0.00811601	0.00748604	0.278591	922	0.806974
metab_100001051	1-methylhistidine		Amino Acid	Histidine Metabolism	Species.comes	0.00846423	0.00780743	0.278603	922	0.806989
metab_100009219	1-oleoyl-2-arachidonoyl-GPE (18:1/20:4)*		Lipid	Phosphatidylethanolamine (PE)	genus.UCG.003	-0.00919727	0.0084835	0.278598	922	0.806989
metab_100010930	palmitoleoyl-linoleoyl-glycerol (16:1/18:2) [1]*		Lipid	Diacylglycerol	family.Clostridiaceae	-0.0121794	0.0112343	0.278602	922	0.806989
metab_180	linoleate (18:2n6)		Lipid	Long Chain Polyunsaturated Fatty Acid (n3 and n6)	family.Lachnospiraceae	-0.0431176	0.0397717	0.278601	922	0.806989
metab_100000870	saccharin		Xenobiotics	Food Component/Plant	Species.thetaiotaomicron	0.0216538	0.0199737	0.278608	922	0.806997
metab_100001950	bilirubin (E,E)*		Cofactors and Vitamins	Hemoglobin and Porphyrin Metabolism	family.Marinifilaceae	-0.0122901	0.0113366	0.278611	922	0.806998
metab_100020542	11beta-hydroxyetiocholanolone glucuronide*		Lipid	Androgenic Steroids	Species.obesi	0.0132706	0.012241	0.278612	922	0.806998
metab_100002500	formiminoglutamate		Amino Acid	Histidine Metabolism	genus.Frisingicoccus	0.0165919	0.0153048	0.278614	922	0.806998
metab_100019968	lyxonate		Carbohydrate	Pentose Metabolism	family.vadinBE97	-0.0383819	0.0354045	0.278615	922	0.806998
metab_100001399	1,7-dimethylurate		Xenobiotics	Xanthine Metabolism	phylum.Actinobacteriota	0.0221351	0.0204181	0.278617	922	0.806998
metab_100001466	3-methylcytidine		Nucleotide	Pyrimidine Metabolism, Cytidine containing	family.Oxalobacteraceae	-0.0116677	0.0107627	0.278623	922	0.807
metab_100002356	(16 or 17)-methylstearate (a19:0 or i19:0)		Lipid	Fatty Acid, Branched	genus.Colidextribacter	0.00977919	0.00902077	0.278626	922	0.807
metab_100006367	3-hydroxyhexanoate		Lipid	Fatty Acid, Monohydroxy	family.Bacillaceae	-0.033658	0.0310477	0.278626	922	0.807
metab_100009028	N-palmitoyl-sphinganine (d18:0/16:0)		Lipid	Dihydroceramides	genus..Eubacterium..nodatum.group	0.0176992	0.0163265	0.278625	922	0.807
metab_999913507	X - 13507		NA	NA	Species.coprocola	-0.0129963	0.0119883	0.27862	922	0.807
metab_100001271	1-stearoyl-GPC (18:0)		Lipid	Lysophospholipid	genus.Catenibacterium	0.00778328	0.00717976	0.278633	922	0.807011
metab_100001466	3-methylcytidine		Nucleotide	Pyrimidine Metabolism, Cytidine containing	Species.caccae.1	0.0239053	0.0220519	0.278637	922	0.807011
metab_100015836	ximenoylcarnitine (C26:1)*		Lipid	Fatty Acid Metabolism (Acyl Carnitine, Monounsaturated)	family.Micrococcaceae	-0.0281301	0.0259491	0.278637	922	0.807011
metab_1537	1-palmitoyl-2-linoleoyl-GPC (16:0/18:2)		Lipid	Phosphatidylcholine (PC)	genus.Odoribacter	-0.0044767	0.0041296	0.278636	922	0.807011
metab_100001577	N-acetylcitrulline		Amino Acid	Urea cycle; Arginine and Proline Metabolism	Species.hominis	-0.0119263	0.0110019	0.278649	922	0.807036
metab_999924949	X - 24949		NA	NA	genus.Lachnospira	0.0102608	0.00946547	0.278647	922	0.807036
metab_100000463	indolelactate		Amino Acid	Tryptophan Metabolism	Species.johnsonii	-0.0153083	0.0141221	0.27866	922	0.807047
metab_100001624	3-(3-hydroxyphenyl)propionate		Xenobiotics	Benzoate Metabolism	genus.Lactonifactor	0.086248	0.0795645	0.278658	922	0.807047
metab_1254	glycerol		Lipid	Glycerolipid Metabolism	genus.Desulfovibrio	0.0089851	0.0082888	0.278657	922	0.807047
metab_999925172	X - 25172		NA	NA	Species.mutans	0.0171132	0.015787	0.278657	922	0.807047
metab_339	glutarate (C5-DC)		Lipid	Fatty Acid, Dicarboxylate	genus.Oscillibacter	-0.0118728	0.0109529	0.278666	922	0.80706
metab_100000295	tartarate		Xenobiotics	Food Component/Plant	genus.Mogibacterium	-0.0276167	0.0254774	0.278673	922	0.807062
metab_100020351	N-carbamoylvaline		Amino Acid	Leucine, Isoleucine and Valine Metabolism	Species.edouardi	-0.00625152	0.00576731	0.278677	922	0.807062
metab_100021363	vanillic acid glycine		Xenobiotics	Food Component/Plant	genus.Pygmaiobacter	0.0421826	0.0389153	0.278677	922	0.807062
metab_1094	thyroxine		Amino Acid	Tyrosine Metabolism	family.Acidaminococcaceae	-0.00517658	0.00477558	0.278672	922	0.807062
metab_432	nicotinamide		Cofactors and Vitamins	Nicotinate and Nicotinamide Metabolism	class.Bacilli	-0.0126809	0.0116986	0.278675	922	0.807062
metab_999925936	X - 25936		NA	NA	genus.Lachnospiraceae.UCG.004	-0.00859741	0.00793146	0.278675	922	0.807062
metab_100015751	glycosyl ceramide (d18:1/23:1, d17:1/24:1)*		Lipid	Hexosylceramides (HCER)	Species.virosa	0.0168787	0.0155715	0.278681	922	0.807068
metab_100000846	erythritol		Xenobiotics	Food Component/Plant	Species.cutis	0.0260494	0.0240328	0.278697	922	0.807073
metab_100001541	2-hydroxy-3-methylvalerate		Amino Acid	Leucine, Isoleucine and Valine Metabolism	genus.Prevotella_7	0.0129471	0.0119448	0.278696	922	0.807073
metab_100003271	beta-citrylglutamate		Amino Acid	Glutamate Metabolism	Species.faecis.1	0.0266998	0.0246324	0.27869	922	0.807073
metab_100006435	N-acetylglucosamine/N-acetylgalactosamine		Carbohydrate	Aminosugar Metabolism	genus.Merdibacter	0.0119885	0.0110604	0.278695	922	0.807073
metab_100010923	linoleoyl-arachidonoyl-glycerol (18:2/20:4) [2]*		Lipid	Diacylglycerol	Species.caccae.1	-0.0485491	0.04479	0.27869	922	0.807073
metab_100019982	octadecadienedioate (C18:2-DC)*		Lipid	Fatty Acid, Dicarboxylate	Species.porcorum	-0.0500025	0.0461307	0.278689	922	0.807073
metab_100021162	palmitoyl-sphingosine-phosphoethanolamine (d18:1/16:0)		Lipid	Ceramide PEs	Species.copri	0.00499188	0.00460539	0.278694	922	0.807073
metab_999923974	X - 23974		NA	NA	genus.Victivallis	-0.0184396	0.0170117	0.278686	922	0.807073
metab_100021538	dibutyl sulfosuccinate		Xenobiotics	Chemical	Species.massiliensis.8	0.0184544	0.0170258	0.278701	922	0.807078
metab_100015731	N-palmitoyl-heptadecasphingosine (d17:1/16:0)*		Lipid	Ceramides	family.Lactobacillaceae	0.00755039	0.00696602	0.278708	922	0.807094
metab_1628	glycochenodeoxycholate		Lipid	Primary Bile Acid Metabolism	genus.Lachnospiraceae.UCG.004	-0.016094	0.0148484	0.278709	922	0.807094
metab_50	spermidine		Amino Acid	Polyamine Metabolism	genus..Ruminococcus..torques.group	-0.0114546	0.0105681	0.278711	922	0.807094
metab_999925810	X - 25810		NA	NA	genus.Paludicola	-0.00947533	0.00874226	0.278724	922	0.807125
metab_100009055	palmitoyl-linoleoyl-glycerol (16:0/18:2) [2]*		Lipid	Diacylglycerol	order.Acidaminococcales	-0.0097885	0.00903132	0.278729	922	0.807137
metab_1162	N-acetylneuraminate		Carbohydrate	Aminosugar Metabolism	order.Synergistales	0.0212806	0.0196347	0.278737	922	0.807137
metab_212	5-methylthioadenosine (MTA)		Amino Acid	Polyamine Metabolism	family.Prevotellaceae	0.00439645	0.00405641	0.278736	922	0.807137
metab_234	aspartate		Amino Acid	Alanine and Aspartate Metabolism	family.vadinBE97	0.0274432	0.0253208	0.278737	922	0.807137
metab_241	phenylpyruvate		Amino Acid	Phenylalanine Metabolism	genus.Atopobium	-0.0227236	0.0209661	0.278736	922	0.807137
metab_310	cystathionine		Amino Acid	Methionine, Cysteine, SAM and Taurine Metabolism	Species.massiliensis.4	0.0216347	0.0199616	0.278738	922	0.807137
metab_55	1-methylnicotinamide		Cofactors and Vitamins	Nicotinate and Nicotinamide Metabolism	genus.Peptococcus	0.0110645	0.0102089	0.278742	922	0.807143
metab_100001337	linolenate [alpha or gamma; (18:3n3 or 6)]		Lipid	Long Chain Polyunsaturated Fatty Acid (n3 and n6)	Species.vulgatus	0.00964427	0.0088988	0.278759	922	0.807147
metab_100001426	3-(3-amino-3-carboxypropyl)uridine*		Nucleotide	Pyrimidine Metabolism, Uracil containing	genus.Shuttleworthia	0.0062483	0.00576528	0.278756	922	0.807147
metab_100001733	hexanoylglutamine		Lipid	Fatty Acid Metabolism (Acyl Glutamine)	genus.Acidaminococcus	-0.0197621	0.0182345	0.278758	922	0.807147
metab_100002107	palmitoyl sphingomyelin (d18:1/16:0)		Lipid	Sphingomyelins	order.Enterobacterales	0.00379104	0.00349799	0.278757	922	0.807147
metab_100002284	2S,3R-dihydroxybutyrate		Lipid	Fatty Acid, Dihydroxy	genus.Holdemanella	-0.00691976	0.00638479	0.278753	922	0.807147
metab_1215	N-acetylglucosaminylasparagine		Carbohydrate	Aminosugar Metabolism	Species.formigenes	0.0206839	0.0190846	0.278746	922	0.807147
metab_98	kynurenate		Amino Acid	Tryptophan Metabolism	genus.Pygmaiobacter	0.020263	0.0186964	0.27875	922	0.807147
metab_980	pentadecanoate (15:0)		Lipid	Long Chain Saturated Fatty Acid	genus.Papillibacter	-0.0305061	0.0281478	0.278756	922	0.807147
metab_999911478	X - 11478		NA	NA	genus.Clostridium.sensu.stricto.1	0.00965328	0.00890711	0.278759	922	0.807147
metab_999921834	X - 21834		NA	NA	genus.Defluviitaleaceae.UCG.011	0.022879	0.0211109	0.278769	922	0.807169
metab_999912812	X - 12812		NA	NA	Species.merdae	-0.0169871	0.0156745	0.278772	922	0.807174
metab_100003415	N6-methyllysine		Amino Acid	Lysine Metabolism	genus.Parabacteroides	0.0170712	0.0157522	0.278777	922	0.807174
metab_100006115	arabonate/xylonate		Carbohydrate	Pentose Metabolism	Species.clarus	-0.0135971	0.0125465	0.278776	922	0.807174
metab_338	gluconate		Xenobiotics	Food Component/Plant	Species.pectinilyticus	-0.0129436	0.0119436	0.278776	922	0.807174
metab_100019892	2-hydroxyarachidate*		Lipid	Fatty Acid, Monohydroxy	genus..Ruminococcus..torques.group	0.0104124	0.00960799	0.27878	922	0.807176
metab_100020497	sulfate of piperine metabolite C16H19NO3 (3)*		Xenobiotics	Food Component/Plant	order.Saccharimonadales	0.0310814	0.0286802	0.278782	922	0.807179
metab_100001081	2-pyrrolidinone		Amino Acid	Glutamate Metabolism	family..Clostridium..methylpentosum.group	-0.0123968	0.0114394	0.278795	922	0.807188
metab_100001988	5alpha-pregnan-3beta,20alpha-diol disulfate		Lipid	Progestin Steroids	family.Butyricicoccaceae	-0.0193778	0.0178816	0.278805	922	0.807188
metab_100002129	pregnenolone sulfate		Lipid	Pregnenolone Steroids	order.Acholeplasmatales	0.0230572	0.0212765	0.278794	922	0.807188
metab_100008914	1-palmitoyl-2-arachidonoyl-GPC (16:0/20:4n6)		Lipid	Phosphatidylcholine (PC)	order.Micrococcales	-0.0206043	0.0190131	0.278796	922	0.807188
metab_100020546	N2-acetyl,N6-methyllysine		Amino Acid	Lysine Metabolism	genus.Family.XIII.UCG.001	-0.0212315	0.0195922	0.278803	922	0.807188
metab_179	9,10-DiHOME		Lipid	Fatty Acid, Dihydroxy	Species.sedimentorum	0.014673	0.0135396	0.278788	922	0.807188
metab_355	histidine		Amino Acid	Histidine Metabolism	genus..Eubacterium..brachy.group	-0.00544127	0.00502116	0.278805	922	0.807188
metab_800	cysteine		Amino Acid	Methionine, Cysteine, SAM and Taurine Metabolism	Species.saccharivorans	0.00939773	0.00867203	0.278799	922	0.807188
metab_999912462	X - 12462		NA	NA	genus.Negativibacillus	-0.00930888	0.00859008	0.278802	922	0.807188
metab_999913844	X - 13844		NA	NA	Species.indistinctus	-0.0259913	0.0239844	0.278803	922	0.807188
metab_999925520	X - 25520		NA	NA	genus.Alloscardovia	-0.0525465	0.048488	0.278792	922	0.807188
metab_100001452	isovalerylglycine		Amino Acid	Leucine, Isoleucine and Valine Metabolism	order.Monoglobales	-0.0119724	0.0110481	0.27881	922	0.807198
metab_100008992	1-stearoyl-2-docosahexaenoyl-GPE (18:0/22:6)*		Lipid	Phosphatidylethanolamine (PE)	family.UCG.011	0.0183658	0.0169483	0.278819	922	0.807212
metab_100021502	(2 or 3)-decenoate (10:1n7 or n8)		Lipid	Medium Chain Fatty Acid	family.Enterobacteriaceae	0.00777403	0.007174	0.278819	922	0.807212
metab_999912100	X - 12100		NA	NA	genus.Senegalimassilia	-0.00711365	0.00656461	0.27882	922	0.807212
metab_100000792	dehydroepiandrosterone sulfate (DHEA-S)		Lipid	Androgenic Steroids	genus.Lachnoclostridium	0.0135559	0.0125098	0.278825	922	0.807217
metab_100020377	ethyl beta-glucopyranoside		Xenobiotics	Food Component/Plant	order.Veillonellales.Selenomonadales	0.0178334	0.0164572	0.278827	922	0.807217
metab_1083	N-acetylmethionine		Amino Acid	Methionine, Cysteine, SAM and Taurine Metabolism	genus.Parasutterella	-0.00648463	0.00598423	0.278827	922	0.807217
metab_179	9,10-DiHOME		Lipid	Fatty Acid, Dihydroxy	Species.paraputrificum	0.0205289	0.0189448	0.278829	922	0.807217
metab_100009227	1-linoleoyl-GPG (18:2)*		Lipid	Lysophospholipid	Species.intestini	-0.0156093	0.0144051	0.278836	922	0.807233
metab_100009329	ascorbic acid 2-sulfate		Cofactors and Vitamins	Ascorbate and Aldarate Metabolism	Species.pleomorphus	0.040026	0.0369382	0.278839	922	0.807235
metab_100009002	1-(1-enyl-palmitoyl)-2-arachidonoyl-GPE (P-16:0/20:4)*		Lipid	Plasmalogen	family.Christensenellaceae	0.00920303	0.0084931	0.278841	922	0.807236
metab_100015967	carotene diol (2)		Cofactors and Vitamins	Vitamin A Metabolism	Species.intestini	-0.0190898	0.0176175	0.278849	922	0.807238
metab_100021331	metabolonic lactone sulfate		Partially Characterized Molecules	Partially Characterized Molecules	order.Gastranaerophilales	0.0170421	0.0157277	0.278847	922	0.807238
metab_212	5-methylthioadenosine (MTA)		Amino Acid	Polyamine Metabolism	Species.lenta	0.0100075	0.00923578	0.278854	922	0.807238
metab_504	serotonin		Amino Acid	Tryptophan Metabolism	family.Oxalobacteraceae	-0.0282842	0.0261029	0.278852	922	0.807238
metab_999917325	X - 17325		NA	NA	Species.jalaludinii	0.0369997	0.0341462	0.27885	922	0.807238
metab_999921736	X - 21736		NA	NA	genus.Eisenbergiella	0.0172045	0.0158775	0.278846	922	0.807238
metab_999924306	X - 24306		NA	NA	Species.invisus	-0.00661513	0.00610489	0.278845	922	0.807238
metab_100001253	N-acetylglutamine		Amino Acid	Glutamate Metabolism	genus.Candidatus.Soleaferrea	-0.0163068	0.0150498	0.27887	922	0.807267
metab_100001730	3,4-dihydroxybutyrate		Lipid	Fatty Acid, Dihydroxy	genus.UCG.009	0.0124629	0.0115022	0.278866	922	0.807267
metab_100002761	androsterone glucuronide		Lipid	Androgenic Steroids	genus.Monoglobus	0.0179377	0.0165549	0.278869	922	0.807267
metab_100003169	isoleucylglycine		Peptide	Dipeptide	Species.muciniphila	0.00497415	0.00459079	0.278877	922	0.807267
metab_100003892	lanthionine		Amino Acid	Methionine, Cysteine, SAM and Taurine Metabolism	genus.Blautia	-0.0254208	0.0234614	0.278874	922	0.807267
metab_100006620	nonanoylcarnitine (C9)		Lipid	Fatty Acid Metabolism (Acyl Carnitine, Medium Chain)	genus.Prevotellaceae.NK3B31.group	-0.0147077	0.0135742	0.278878	922	0.807267
metab_100009027	sphingomyelin (d18:0/18:0, d19:0/17:0)*		Lipid	Dihydrosphingomyelins	Species.evryensis	-0.0361093	0.0333261	0.278874	922	0.807267
metab_100020214	glyco-beta-muricholate**		Lipid	Primary Bile Acid Metabolism	family.Barnesiellaceae	-0.0151712	0.014002	0.278879	922	0.807267
metab_1162	N-acetylneuraminate		Carbohydrate	Aminosugar Metabolism	family.Erysipelotrichaceae	-0.00767368	0.00708224	0.278876	922	0.807267
metab_100001423	4-hydroxyhippurate		Xenobiotics	Benzoate Metabolism	genus.Lachnospira	-0.0129466	0.011949	0.278886	922	0.807275
metab_100001654	1-arachidonoyl-GPI (20:4)*		Lipid	Lysophospholipid	genus.HT002	0.03549	0.0327553	0.278885	922	0.807275
metab_100020851	3-ethylcatechol sulfate (1)		Xenobiotics	Food Component/Plant	genus.Lachnoclostridium	-0.0202066	0.0186498	0.278891	922	0.807287
metab_100000846	erythritol		Xenobiotics	Food Component/Plant	genus.Frisingicoccus	0.0130059	0.0120041	0.2789	922	0.807288
metab_100001314	gamma-glutamylthreonine		Peptide	Gamma-glutamyl Amino Acid	Species.animalis	0.0167304	0.0154418	0.278902	922	0.807288
metab_100006262	4-methoxyphenol sulfate		Amino Acid	Tyrosine Metabolism	genus.Lachnospiraceae.FCS020.group	0.0134133	0.0123801	0.278898	922	0.807288
metab_100010940	diacylglycerol (16:1/18:2 [2], 16:0/18:3 [1])*		Lipid	Diacylglycerol	order.RF39	-0.0142604	0.0131619	0.278899	922	0.807288
metab_100021457	(2-butoxyethoxy)acetic acid		Xenobiotics	Chemical	Species.finegoldii	0.0117836	0.0108759	0.278898	922	0.807288
metab_1869	2-hydroxyhippurate (salicylurate)		Xenobiotics	Benzoate Metabolism	Species.faecis	0.0394008	0.036366	0.278902	922	0.807288
metab_1004	xanthine		Nucleotide	Purine Metabolism, (Hypo)Xanthine/Inosine containing	Species.intestini	-0.0171956	0.0158712	0.278904	922	0.807288
metab_100020425	1-carboxyethylleucine	N-lactoyl leucine	Amino Acid	Leucine, Isoleucine and Valine Metabolism	Species.togonis	-0.0187554	0.0173111	0.278911	922	0.807295
metab_1083	N-acetylmethionine		Amino Acid	Methionine, Cysteine, SAM and Taurine Metabolism	genus.Bacteroides	-0.00957566	0.00883828	0.278912	922	0.807295
metab_355	histidine		Amino Acid	Histidine Metabolism	genus.Weissella	-0.0125001	0.0115375	0.278911	922	0.807295
metab_100001454	3-hydroxydodecanedioate*		Lipid	Fatty Acid, Dicarboxylate	genus.Coprobacillus	0.0245673	0.0226758	0.278918	922	0.807298
metab_100002796	cis-4-decenoate (10:1n6)*		Lipid	Medium Chain Fatty Acid	family.Pseudomonadaceae	-0.0330728	0.0305265	0.278918	922	0.807298
metab_100004318	indolin-2-one		Xenobiotics	Food Component/Plant	Species.uniformis	0.00920725	0.00849845	0.278923	922	0.807298
metab_100020261	glutamine conjugate of C6H10O2 (1)*		Partially Characterized Molecules	Partially Characterized Molecules	genus.Pygmaiobacter	0.033568	0.0309838	0.278923	922	0.807298
metab_999912849	X - 12849		NA	NA	order.Acidaminococcales	-0.0179949	0.0166095	0.278918	922	0.807298
metab_999921796	X - 21796		NA	NA	family.Oscillospiraceae	0.0130884	0.0120808	0.27892	922	0.807298
metab_100001149	3-methylcrotonylglycine		Amino Acid	Leucine, Isoleucine and Valine Metabolism	Species.bouchesdurhonensis	-0.0185969	0.0171655	0.278931	922	0.8073
metab_100001278	10-heptadecenoate (17:1n7)		Lipid	Long Chain Monounsaturated Fatty Acid	genus.Rothia	-0.0499463	0.0461024	0.278934	922	0.8073
metab_100001870	1-palmitoyl-2-linoleoyl-GPE (16:0/18:2)		Lipid	Phosphatidylethanolamine (PE)	Species.massiliensis	0.0126632	0.0116885	0.27893	922	0.8073
metab_100003397	trimethylamine N-oxide		Lipid	Phospholipid Metabolism	Species.tayi	0.0245882	0.0226958	0.278932	922	0.8073
metab_100019831	3-hydroxyphenylacetoylglutamine		Peptide	Acetylated Peptides	family.Oscillospiraceae	0.0233018	0.0215085	0.278933	922	0.8073
metab_999923680	X - 23680		NA	NA	Species.evryensis	0.0396832	0.036629	0.278933	922	0.8073
metab_100001426	3-(3-amino-3-carboxypropyl)uridine*		Nucleotide	Pyrimidine Metabolism, Uracil containing	Species.lenta	-0.00885479	0.00817348	0.278944	922	0.80731
metab_100008916	1-stearoyl-2-docosahexaenoyl-GPC (18:0/22:6)		Lipid	Phosphatidylcholine (PC)	family.Peptococcaceae	0.00903805	0.00834265	0.278945	922	0.80731
metab_100015789	sphingomyelin (d18:2/24:2)*		Lipid	Sphingomyelins	Species.anaerobia	0.0146126	0.0134883	0.278945	922	0.80731
metab_1022	picolinate		Amino Acid	Tryptophan Metabolism	genus..Eubacterium..siraeum.group	0.00701021	0.00647077	0.27894	922	0.80731
metab_100000840	tartronate (hydroxymalonate)		Xenobiotics	Food Component/Plant	genus..Bacteroides..pectinophilus.group	0.017089	0.0157745	0.278955	922	0.807328
metab_100005402	11-ketoetiocholanolone glucuronide		Lipid	Androgenic Steroids	family.Defluviitaleaceae	0.0146977	0.0135672	0.278958	922	0.807328
metab_100009045	phenylacetylglutamate		Peptide	Acetylated Peptides	genus.Prevotella_7	-0.0180738	0.0166835	0.278956	922	0.807328
metab_100020377	ethyl beta-glucopyranoside		Xenobiotics	Food Component/Plant	Species.plebeius	-0.023361	0.0215641	0.278958	922	0.807328
metab_100001392	laurylcarnitine (C12)		Lipid	Fatty Acid Metabolism (Acyl Carnitine, Medium Chain)	Species.atypica	-0.0275492	0.0254304	0.278961	922	0.807333
metab_100002014	5alpha-pregnan-3beta,20alpha-diol monosulfate (2)		Lipid	Progestin Steroids	Species.excrementihominis	-0.0194233	0.0179296	0.278967	922	0.807338
metab_100008957	sphingomyelin (d18:2/24:1, d18:1/24:2)*		Lipid	Sphingomyelins	genus.Sutterella	-0.00666234	0.00615003	0.278968	922	0.807338
metab_100010923	linoleoyl-arachidonoyl-glycerol (18:2/20:4) [2]*		Lipid	Diacylglycerol	genus.Veillonella	-0.0168158	0.0155228	0.27897	922	0.807338
metab_999921286	X - 21286		NA	NA	Species.pleomorphus	-0.0472615	0.0436275	0.27897	922	0.807338
metab_815	tyrosine		Amino Acid	Tyrosine Metabolism	genus.Oxalobacter	-0.0100524	0.00927953	0.278973	922	0.80734
metab_100009066	1-palmitoyl-2-oleoyl-GPI (16:0/18:1)*		Lipid	Phosphatidylinositol (PI)	Species.shahii	-0.0120688	0.011141	0.278976	922	0.807346
metab_100001614	hexadecanedioate (C16-DC)		Lipid	Fatty Acid, Dicarboxylate	genus.Odoribacter	0.00982898	0.0090734	0.27898	922	0.807346
metab_100003901	2-stearoyl-GPE (18:0)*		Lipid	Lysophospholipid	Species.bicirculans	0.0067848	0.00626325	0.278982	922	0.807346
metab_980	pentadecanoate (15:0)		Lipid	Long Chain Saturated Fatty Acid	genus.Monoglobus	-0.0126374	0.0116659	0.278979	922	0.807346
metab_100000463	indolelactate		Amino Acid	Tryptophan Metabolism	genus.Klebsiella	-0.0126657	0.0116923	0.27899	922	0.80735
metab_100001614	hexadecanedioate (C16-DC)		Lipid	Fatty Acid, Dicarboxylate	genus.Ruminiclostridium	0.0257566	0.0237773	0.278993	922	0.80735
metab_100002356	(16 or 17)-methylstearate (a19:0 or i19:0)		Lipid	Fatty Acid, Branched	family.Muribaculaceae	0.00879587	0.00811985	0.278989	922	0.80735
metab_100006644	taurodeoxycholic acid 3-sulfate		Lipid	Secondary Bile Acid Metabolism	genus.Lachnospiraceae.FCS020.group	-0.0159139	0.0146909	0.278994	922	0.80735
metab_100015684	myristoyl-linoleoyl-glycerol (14:0/18:2) [2]*		Lipid	Diacylglycerol	genus.Alloprevotella	-0.0156587	0.0144554	0.278995	922	0.80735
metab_1090	bilirubin (Z,Z)		Cofactors and Vitamins	Hemoglobin and Porphyrin Metabolism	order.Clostridia.vadinBB60.group	0.0122663	0.0113236	0.278991	922	0.80735
metab_999916576	X - 16576		NA	NA	genus.Gordonibacter	-0.0181934	0.016795	0.278985	922	0.80735
metab_100000007	carnitine		Lipid	Carnitine Metabolism	Species.succinatiphilus	-0.0214492	0.0198012	0.279002	922	0.807354
metab_100002122	3-hydroxyhippurate		Xenobiotics	Benzoate Metabolism	phylum.Euryarchaeota	0.0509914	0.0470735	0.279001	922	0.807354
metab_1668	taurodeoxycholate		Lipid	Secondary Bile Acid Metabolism	genus.Lacticaseibacillus	-0.0442225	0.0408252	0.279005	922	0.807354
metab_806	dimethylglycine		Amino Acid	Glycine, Serine and Threonine Metabolism	genus.Lactococcus	-0.0104172	0.00961688	0.279006	922	0.807354
metab_999925828	X - 25828		NA	NA	family.Saccharimonadaceae	-0.007761	0.00716472	0.279003	922	0.807354
metab_100022013	tetrahydrocortisol glucuronide		Lipid	Corticosteroids	genus.Butyrivibrio	-0.00856243	0.00790467	0.279008	922	0.807356
metab_100001551	1-arachidonoyl-GPC (20:4n6)*		Lipid	Lysophospholipid	order.Acidaminococcales	-0.00763078	0.00704475	0.279019	922	0.807365
metab_100006379	C-glycosyltryptophan		Amino Acid	Tryptophan Metabolism	family.Lachnospiraceae	-0.020021	0.0184835	0.27902	922	0.807365
metab_439	stearate (18:0)		Lipid	Long Chain Saturated Fatty Acid	family.Hydrogenoanaerobacterium	-0.0188802	0.0174303	0.279019	922	0.807365
metab_999911483	X - 11483		NA	NA	genus.Paraprevotella	0.0154889	0.0142994	0.279018	922	0.807365
metab_999923639	X - 23639		NA	NA	class.Bacteroidia	0.0150251	0.0138712	0.279019	922	0.807365
metab_100000467	3-indoxyl sulfate		Amino Acid	Tryptophan Metabolism	class.Bacilli	-0.0172406	0.0159167	0.279024	922	0.807371
metab_100009232	thioproline		Xenobiotics	Chemical	genus.Klebsiella	0.0123162	0.0113705	0.279028	922	0.807372
metab_999912729	X - 12729		NA	NA	Species.fairfieldensis	-0.072093	0.0665578	0.279029	922	0.807372
metab_999925810	X - 25810		NA	NA	order.Izemoplasmatales	-0.0177694	0.0164051	0.279028	922	0.807372
metab_100020479	indoleacetoylcarnitine*		Amino Acid	Tryptophan Metabolism	family.Monoglobaceae	-0.0184699	0.0170518	0.279031	922	0.807373
metab_1528	1-palmitoyl-2-linoleoyl-GPI (16:0/18:2)		Lipid	Phosphatidylinositol (PI)	phylum.Desulfobacterota	-0.0128821	0.0118932	0.279036	922	0.807382
metab_100001278	10-heptadecenoate (17:1n7)		Lipid	Long Chain Monounsaturated Fatty Acid	Species.massiliensis.2	-0.0187714	0.0173307	0.279046	922	0.807394
metab_1128	2-aminobutyrate		Amino Acid	Glutathione Metabolism	Species.isoflavoniconvertens	0.00997597	0.00921031	0.279044	922	0.807394
metab_999913866	X - 13866		NA	NA	genus.Phascolarctobacterium	0.0111629	0.0103062	0.279044	922	0.807394
metab_999925419	X - 25419		NA	NA	genus.CAG.352	0.0143384	0.013238	0.279049	922	0.807399
metab_100004542	2-aminoheptanoate		Lipid	Fatty Acid, Amino	order.Acholeplasmatales	-0.0171707	0.0158532	0.279054	922	0.807407
metab_100000406	ribitol		Carbohydrate	Pentose Metabolism	class.Coriobacteriia	-0.00741193	0.00684323	0.279056	922	0.807408
metab_100001613	tetradecanedioate (C14-DC)		Lipid	Fatty Acid, Dicarboxylate	genus.Dorea	-0.0148592	0.0137192	0.279061	922	0.807408
metab_100009042	5-hydroxyindole sulfate		Amino Acid	Tryptophan Metabolism	genus.Limosilactobacillus	-0.0212654	0.0196339	0.279059	922	0.807408
metab_999924344	X - 24344		NA	NA	Species.parainfluenzae	-0.0371752	0.0343232	0.279061	922	0.807408
metab_999923593	X - 23593		NA	NA	genus.Frisingicoccus	0.0129985	0.0120014	0.279063	922	0.807409
metab_100015797	heneicosapentaenoate (21:5n3)		Lipid	Long Chain Polyunsaturated Fatty Acid (n3 and n6)	genus.Acidaminococcus	-0.0242494	0.0223892	0.279066	922	0.807413
metab_100001423	4-hydroxyhippurate		Xenobiotics	Benzoate Metabolism	Species.excrementihominis	0.0194269	0.0179375	0.279087	922	0.807421
metab_100005418	17alpha-hydroxypregnanolone glucuronide		Lipid	Pregnenolone Steroids	phylum.Euryarchaeota	-0.0245675	0.0226832	0.279072	922	0.807421
metab_100020241	gamma-glutamylcitrulline*		Peptide	Gamma-glutamyl Amino Acid	phylum.Euryarchaeota	-0.017592	0.0162431	0.279083	922	0.807421
metab_100020541	11beta-hydroxyandrosterone glucuronide		Lipid	Androgenic Steroids	Species.parvulum	-0.0443842	0.0409801	0.279072	922	0.807421
metab_100021502	(2 or 3)-decenoate (10:1n7 or n8)		Lipid	Medium Chain Fatty Acid	genus.Coprobacter	0.0156298	0.0144316	0.27909	922	0.807421
metab_1224	cys-gly, oxidized		Amino Acid	Glutathione Metabolism	genus.Eisenbergiella	-0.0153044	0.0141309	0.279084	922	0.807421
metab_1538	stearoyl sphingomyelin (d18:1/18:0)		Lipid	Sphingomyelins	genus.Methanobrevibacter	-0.012235	0.0112968	0.279079	922	0.807421
metab_180	linoleate (18:2n6)		Lipid	Long Chain Polyunsaturated Fatty Acid (n3 and n6)	Species.atypica	0.0328168	0.0303003	0.279079	922	0.807421
metab_415	methionine		Amino Acid	Methionine, Cysteine, SAM and Taurine Metabolism	family.Peptostreptococcaceae	0.0040872	0.00377387	0.27909	922	0.807421
metab_888	caprate (10:0)		Lipid	Medium Chain Fatty Acid	genus.Family.XIII.UCG.001	-0.00989536	0.00913662	0.279083	922	0.807421
metab_999911372	X - 11372		NA	NA	genus.Erysipelotrichaceae.UCG.003	0.00860947	0.00794922	0.279077	922	0.807421
metab_999923787	X - 23787		NA	NA	family.Ruminococcaceae	0.0425097	0.0392506	0.279088	922	0.807421
metab_100000463	indolelactate		Amino Acid	Tryptophan Metabolism	Species.ndongoniae	-0.0208749	0.0192747	0.279094	922	0.807422
metab_100004318	indolin-2-one		Xenobiotics	Food Component/Plant	genus.Prevotella_7	0.0130695	0.0120677	0.279095	922	0.807422
metab_100008915	1-palmitoyl-2-docosahexaenoyl-GPC (16:0/22:6)		Lipid	Phosphatidylcholine (PC)	family.Enterococcaceae	-0.0101146	0.0093393	0.279094	922	0.807422
metab_100000445	theobromine		Xenobiotics	Xanthine Metabolism	genus.Desulfovibrio	-0.0170795	0.0157705	0.279099	922	0.807427
metab_100000792	dehydroepiandrosterone sulfate (DHEA-S)		Lipid	Androgenic Steroids	genus.UBA1819	-0.0111783	0.0103216	0.279101	922	0.807427
metab_100001604	hydroquinone sulfate		Xenobiotics	Drug - Topical Agents	genus.Escherichia.Shigella	0.0108552	0.0100235	0.279113	922	0.807427
metab_100001668	1-ribosyl-imidazoleacetate*		Amino Acid	Histidine Metabolism	family.Clostridiaceae	0.00796006	0.00735025	0.279118	922	0.807427
metab_100004112	3-methyl catechol sulfate (1)		Xenobiotics	Benzoate Metabolism	order.Oscillospirales	-0.0751699	0.069411	0.279116	922	0.807427
metab_100004601	1H-indole-7-acetic acid		Xenobiotics	Bacterial/Fungal	Species.mitsuokai	0.0219437	0.0202625	0.279115	922	0.807427
metab_100006115	arabonate/xylonate		Carbohydrate	Pentose Metabolism	genus.Caproiciproducens	0.0222921	0.0205837	0.279103	922	0.807427
metab_100010922	linoleoyl-arachidonoyl-glycerol (18:2/20:4) [1]*		Lipid	Diacylglycerol	class.Clostridia	0.045508	0.0420216	0.279117	922	0.807427
metab_100020421	1-carboxyethyltyrosine	N-lactoyl tyrosine	Amino Acid	Tyrosine Metabolism	genus.Christensenella	0.0184303	0.0170182	0.279112	922	0.807427
metab_1104	methyl indole-3-acetate		Xenobiotics	Food Component/Plant	family.Eggerthellaceae	-0.0105549	0.00974619	0.279111	922	0.807427
metab_999913695	X - 13695		NA	NA	Species.dentium	0.03322	0.0306744	0.279107	922	0.807427
metab_999924475	X - 24475		NA	NA	genus.Lachnospiraceae.ND3007.group	0.0192446	0.0177698	0.279105	922	0.807427
metab_100001040	1-linoleoylglycerol (18:2)		Lipid	Monoacylglycerol	Species.thetaiotaomicron	0.0106605	0.0098439	0.279122	922	0.807428
metab_999912407	X - 12407		NA	NA	class.Methanobacteria	-0.0468569	0.0432675	0.27912	922	0.807428
metab_1137	oleoyl ethanolamide		Lipid	Endocannabinoid	genus.Howardella	-0.00922804	0.00852124	0.279126	922	0.807434
metab_100001051	1-methylhistidine		Amino Acid	Histidine Metabolism	phylum.Euryarchaeota	-0.0183453	0.0169403	0.279129	922	0.807439
metab_100002613	pantoate		Cofactors and Vitamins	Pantothenate and CoA Metabolism	order.Veillonellales.Selenomonadales	0.00662628	0.0061189	0.279138	922	0.807457
metab_460	phenylalanine		Amino Acid	Phenylalanine Metabolism	genus.Merdibacter	-0.0104379	0.00963869	0.279139	922	0.807457
metab_100001178	3-carboxy-4-methyl-5-propyl-2-furanpropanoate (CMPF)		Lipid	Fatty Acid, Dicarboxylate	Species.shahii	0.0230826	0.0213156	0.279148	922	0.807471
metab_100001511	1-palmitoleoyl-GPC (16:1)*		Lipid	Lysophospholipid	genus.Monoglobus	-0.0120422	0.0111205	0.279154	922	0.807471
metab_100004299	N-acetyl-1-methylhistidine*		Amino Acid	Histidine Metabolism	Species.massiliensis.7	-0.0360746	0.0333134	0.279152	922	0.807471
metab_100009066	1-palmitoyl-2-oleoyl-GPI (16:0/18:1)*		Lipid	Phosphatidylinositol (PI)	Species.merdae	0.0096643	0.00892446	0.279146	922	0.807471
metab_100015971	cortolone glucuronide (1)		Lipid	Corticosteroids	genus.Citrobacter	0.0254287	0.0234824	0.279153	922	0.807471
metab_100021141	3-hydroxydecanoylcarnitine		Lipid	Fatty Acid Metabolism (Acyl Carnitine, Hydroxy)	Species.prausnitzii	0.0134905	0.0124579	0.279152	922	0.807471
metab_100006296	sphingomyelin (d18:1/22:2, d18:2/22:1, d16:1/24:2)*		Lipid	Sphingomyelins	genus.Parasutterella	-0.00758949	0.00700866	0.279158	922	0.807475
metab_111	3-hydroxyisobutyrate		Amino Acid	Leucine, Isoleucine and Valine Metabolism	family.Prevotellaceae	0.00648687	0.00599044	0.279159	922	0.807475
metab_100000841	oxalate (ethanedioate)		Cofactors and Vitamins	Ascorbate and Aldarate Metabolism	genus.Lachnospiraceae.NK4B4.group	0.0177344	0.0163774	0.279167	922	0.807487
metab_100015831	linolenoylcarnitine (C18:3)*		Lipid	Fatty Acid Metabolism (Acyl Carnitine, Polyunsaturated)	phylum.Desulfobacterota	-0.0101527	0.00937585	0.279166	922	0.807487
metab_100008903	1,2-dilinoleoyl-GPC (18:2/18:2)		Lipid	Phosphatidylcholine (PC)	Species.fermentans	-0.0155156	0.0143286	0.279173	922	0.807491
metab_100008920	sphingomyelin (d18:1/17:0, d17:1/18:0, d19:1/16:0)		Lipid	Sphingomyelins	genus..Eubacterium..xylanophilum.group	0.0073152	0.00675558	0.279174	922	0.807491
metab_535	uridine		Nucleotide	Pyrimidine Metabolism, Uracil containing	Species.mitsuokai	-0.00802032	0.00740678	0.279175	922	0.807491
metab_999916087	X - 16087		NA	NA	family.Actinomycetaceae	-0.0325667	0.0300751	0.27917	922	0.807491
metab_100001767	pyrraline		Xenobiotics	Food Component/Plant	phylum.Cyanobacteria	-0.0166889	0.0154123	0.279178	922	0.807493
metab_466	phytanate		Xenobiotics	Food Component/Plant	Species.thetaiotaomicron	-0.0110211	0.0101781	0.279181	922	0.807496
metab_100000007	carnitine		Lipid	Carnitine Metabolism	Species.succinatutens	-0.00755246	0.00697513	0.279204	922	0.807506
metab_100000665	docosahexaenoate (DHA; 22:6n3)		Lipid	Long Chain Polyunsaturated Fatty Acid (n3 and n6)	genus.UCG.005	0.0139087	0.012845	0.279186	922	0.807506
metab_100001182	docosadienoate (22:2n6)		Lipid	Long Chain Polyunsaturated Fatty Acid (n3 and n6)	genus.Papillibacter	-0.0304865	0.0281558	0.279201	922	0.807506
metab_100001405	1-methylxanthine		Xenobiotics	Xanthine Metabolism	Species.bacterium	0.0142571	0.0131673	0.279205	922	0.807506
metab_100001657	glycolithocholate sulfate*		Lipid	Secondary Bile Acid Metabolism	genus.Methanobrevibacter	-0.0364543	0.0336675	0.279202	922	0.807506
metab_100002129	pregnenolone sulfate		Lipid	Pregnenolone Steroids	genus.Succinivibrio	0.0405061	0.0374085	0.279188	922	0.807506
metab_100006115	arabonate/xylonate		Carbohydrate	Pentose Metabolism	Species.sobrinus	-0.026118	0.0241208	0.279191	922	0.807506
metab_1162	N-acetylneuraminate		Carbohydrate	Aminosugar Metabolism	genus.CAG.56	-0.0064179	0.00592732	0.279207	922	0.807506
metab_144	4-hydroxyphenylacetate		Amino Acid	Phenylalanine Metabolism	genus..Eubacterium..nodatum.group	0.0268924	0.0248367	0.279204	922	0.807506
metab_391	citrulline		Amino Acid	Urea cycle; Arginine and Proline Metabolism	genus.Latilactobacillus	0.00964348	0.00890629	0.279203	922	0.807506
metab_999913684	X - 13684		NA	NA	family.Enterobacteriaceae	-0.00789509	0.00729158	0.279205	922	0.807506
metab_999916964	X - 16964		NA	NA	genus.Lacticaseibacillus	0.0195546	0.0180594	0.279193	922	0.807506
metab_999917685	X - 17685		NA	NA	class.Methanobacteria	-0.0486953	0.044973	0.279206	922	0.807506
metab_999916580	X - 16580		NA	NA	genus.Barnesiella	0.0089153	0.00823391	0.279211	922	0.807514
metab_100001540	glutamine_degradant*		Partially Characterized Molecules	Partially Characterized Molecules	Species.delbrueckii	0.0142875	0.0131957	0.279216	922	0.80752
metab_100010923	linoleoyl-arachidonoyl-glycerol (18:2/20:4) [2]*		Lipid	Diacylglycerol	Species.massiliensis.1	0.00979565	0.00904708	0.279217	922	0.80752
metab_254	3-hydroxybutyrate (BHBA)		Lipid	Ketone Bodies	Species.angulatum	-0.0406556	0.0375489	0.27922	922	0.807523
metab_999917654	X - 17654		NA	NA	genus..Eubacterium..brachy.group	-0.0137876	0.0127342	0.279225	922	0.807533
metab_1215	N-acetylglucosaminylasparagine		Carbohydrate	Aminosugar Metabolism	genus..Eubacterium..ruminantium.group	0.00528326	0.00487964	0.279229	922	0.807539
metab_100009246	2-methylserine		Amino Acid	Glycine, Serine and Threonine Metabolism	family.Oscillospiraceae	0.0185637	0.0171457	0.279233	922	0.807546
metab_999911852	X - 11852		NA	NA	Species.saccharivorans	0.0371367	0.0343001	0.279235	922	0.807548
metab_100001320	erythronate*		Carbohydrate	Aminosugar Metabolism	family.Methanobacteriaceae	-0.0164393	0.0151837	0.279239	922	0.807549
metab_100001334	N-acetylproline		Amino Acid	Urea cycle; Arginine and Proline Metabolism	genus..Eubacterium..ruminantium.group	0.00646319	0.00596957	0.27924	922	0.807549
metab_100002028	androstenediol (3beta,17beta) monosulfate (1)		Lipid	Androgenic Steroids	genus.Megamonas	-0.0300227	0.0277299	0.279243	922	0.807549
metab_100008928	2-hydroxybutyrate/2-hydroxyisobutyrate		Amino Acid	Glutathione Metabolism	genus.Peptococcus	0.00933838	0.00862526	0.279245	922	0.807549
metab_1128	2-aminobutyrate		Amino Acid	Glutathione Metabolism	genus.Haemophilus	0.00916356	0.00846381	0.279246	922	0.807549
metab_999924328	X - 24328		NA	NA	Species.longicatena	0.00947941	0.00875553	0.279245	922	0.807549
metab_100019968	lyxonate		Carbohydrate	Pentose Metabolism	genus.Desulfovibrio	-0.00963534	0.00889961	0.279248	922	0.80755
metab_100000997	3-hydroxydecanoate		Lipid	Fatty Acid, Monohydroxy	Species.mayombei	0.0336701	0.0311003	0.279267	922	0.807554
metab_100003119	N-oleoyltaurine		Lipid	Endocannabinoid	genus.UCG.002	0.00961677	0.00888277	0.279265	922	0.807554
metab_100008976	1-stearoyl-2-linoleoyl-GPE (18:0/18:2)*		Lipid	Phosphatidylethanolamine (PE)	genus.Pseudomonas	0.028295	0.0261352	0.279261	922	0.807554
metab_100020487	N-acetyl-isoputreanine		Amino Acid	Polyamine Metabolism	Species.hydrogenotrophica	0.0214632	0.0198246	0.279254	922	0.807554
metab_1082	N-acetylleucine		Amino Acid	Leucine, Isoleucine and Valine Metabolism	genus.Family.XIII.AD3011.group	0.00929922	0.00858937	0.27926	922	0.807554
metab_1143	butyrate/isobutyrate (4:0)		Lipid	Short Chain Fatty Acid	Species.inops	-0.00622128	0.00574645	0.279266	922	0.807554
metab_231	arginine		Amino Acid	Urea cycle; Arginine and Proline Metabolism	order.Opitutales	-0.0290258	0.0268103	0.279263	922	0.807554
metab_999912844	X - 12844		NA	NA	genus.Terrisporobacter	0.00859671	0.00794049	0.279261	922	0.807554
metab_999921829	X - 21829		NA	NA	order.Enterobacterales	0.00812766	0.00750728	0.279263	922	0.807554
metab_999924757	X - 24757		NA	NA	family.Enterobacteriaceae	-0.013031	0.0120361	0.279252	922	0.807554
metab_999917612	X - 17612		NA	NA	Species.bacterium	-0.0122397	0.0113056	0.27927	922	0.807559
metab_100002049	4-hydroxycoumarin		Xenobiotics	Drug - Cardiovascular	genus.Ruminiclostridium	-0.0459735	0.0424658	0.279279	922	0.807571
metab_100004318	indolin-2-one		Xenobiotics	Food Component/Plant	family.Victivallaceae	0.0291831	0.0269566	0.27928	922	0.807571
metab_100004329	sphingomyelin (d18:2/16:0, d18:1/16:1)*		Lipid	Sphingomyelins	genus.Butyricimonas	0.00825586	0.00762606	0.279286	922	0.807571
metab_100005403	etiocholanolone glucuronide		Lipid	Androgenic Steroids	Species.jalaludinii	0.0257241	0.0237617	0.279286	922	0.807571
metab_100009227	1-linoleoyl-GPG (18:2)*		Lipid	Lysophospholipid	Species.eutactus	0.00586413	0.00541679	0.279287	922	0.807571
metab_100021331	metabolonic lactone sulfate		Partially Characterized Molecules	Partially Characterized Molecules	genus.Lactobacillus	0.0136318	0.0125918	0.279283	922	0.807571
metab_999911315	X - 11315		NA	NA	genus..Ruminococcus..gauvreauii.group	0.00757468	0.00699671	0.279277	922	0.807571
metab_100000665	docosahexaenoate (DHA; 22:6n3)		Lipid	Long Chain Polyunsaturated Fatty Acid (n3 and n6)	genus.Megasphaera	-0.0234856	0.0216946	0.279299	922	0.807602
metab_100003892	lanthionine		Amino Acid	Methionine, Cysteine, SAM and Taurine Metabolism	genus.Monoglobus	0.013979	0.012913	0.279303	922	0.807603
metab_1526	1-palmitoyl-2-oleoyl-GPE (16:0/18:1)		Lipid	Phosphatidylethanolamine (PE)	order.Oscillospirales	0.048474	0.0447777	0.279303	922	0.807603
metab_100006376	3-methoxycatechol sulfate (2)		Xenobiotics	Benzoate Metabolism	order.Enterobacterales	0.0100042	0.00924145	0.279307	922	0.807608
metab_100001658	taurolithocholate 3-sulfate		Lipid	Secondary Bile Acid Metabolism	Species.cateniformis	-0.034539	0.0319059	0.279312	922	0.807613
metab_100015727	ceramide (d16:1/24:1, d18:1/22:1)*		Lipid	Ceramides	genus.Merdibacter	-0.0179511	0.0165826	0.279311	922	0.807613
metab_100001851	N-acetylserine		Amino Acid	Glycine, Serine and Threonine Metabolism	genus.Butyrivibrio	-0.0065355	0.0060374	0.279322	922	0.807628
metab_100021707	3-bromo-5-chloro-2,6-dihydroxybenzoic acid*		Xenobiotics	Chemical	genus.Megamonas	-0.0235051	0.0217135	0.27932	922	0.807628
metab_1134	urate		Nucleotide	Purine Metabolism, (Hypo)Xanthine/Inosine containing	genus..Eubacterium..fissicatena.group	0.00900565	0.00831929	0.279322	922	0.807628
metab_999916964	X - 16964		NA	NA	Species.fairfieldensis	-0.0375	0.0346422	0.279327	922	0.807636
metab_100001541	2-hydroxy-3-methylvalerate		Amino Acid	Leucine, Isoleucine and Valine Metabolism	genus.Hafnia.Obesumbacterium	0.0316605	0.0292487	0.279342	922	0.807638
metab_100002784	2-oxoarginine*		Amino Acid	Urea cycle; Arginine and Proline Metabolism	genus.Tyzzerella	-0.0104053	0.00961247	0.279334	922	0.807638
metab_1053	3-ureidopropionate		Nucleotide	Pyrimidine Metabolism, Uracil containing	genus.Hafnia.Obesumbacterium	-0.0204323	0.0188756	0.279337	922	0.807638
metab_112	3-hydroxy-3-methylglutarate		Lipid	Mevalonate Metabolism	family.Erysipelotrichaceae	-0.00872615	0.0080613	0.279335	922	0.807638
metab_179	9,10-DiHOME		Lipid	Fatty Acid, Dihydroxy	Species.lenta	-0.015781	0.0145787	0.279338	922	0.807638
metab_999911444	X - 11444		NA	NA	Species.wadsworthensis	0.0110175	0.0101782	0.27934	922	0.807638
metab_999915245	X - 15245		NA	NA	Species.pectinilyticus	-0.0203547	0.0188037	0.279332	922	0.807638
metab_999925267	X - 25267		NA	NA	Species.longoviformis	-0.051821	0.0478733	0.27934	922	0.807638
metab_100010922	linoleoyl-arachidonoyl-glycerol (18:2/20:4) [1]*		Lipid	Diacylglycerol	family.Erysipelotrichaceae	-0.0122187	0.011288	0.279346	922	0.807646
metab_796	alpha-ketobutyrate		Amino Acid	Methionine, Cysteine, SAM and Taurine Metabolism	Species.eutactus	0.00731674	0.00675945	0.279348	922	0.807646
metab_100001102	dodecanedioate (C12-DC)		Lipid	Fatty Acid, Dicarboxylate	genus.Barnesiella	0.0105259	0.00972426	0.279351	922	0.807649
metab_100021530	S-carboxyethylcysteine		Amino Acid	Methionine, Cysteine, SAM and Taurine Metabolism	genus.Lactobacillus	0.0142936	0.0132051	0.279355	922	0.807656
metab_100021363	vanillic acid glycine		Xenobiotics	Food Component/Plant	Species.anaerobia	-0.0284506	0.0262841	0.279357	922	0.807656
metab_100020423	1-carboxyethylvaline	N-lactoyl valine	Amino Acid	Leucine, Isoleucine and Valine Metabolism	genus.Lachnospiraceae.ND3007.group	0.00935012	0.00863826	0.279365	922	0.80767
metab_100021141	3-hydroxydecanoylcarnitine		Lipid	Fatty Acid Metabolism (Acyl Carnitine, Hydroxy)	genus.Rikenellaceae.RC9.gut.group	0.0334673	0.0309192	0.279363	922	0.80767
metab_100000743	2-hydroxyoctanoate		Lipid	Fatty Acid, Monohydroxy	genus.UCG.002	-0.010452	0.00965652	0.27938	922	0.807685
metab_100001232	5-dodecenoate (12:1n7)		Lipid	Medium Chain Fatty Acid	Species.massiliensis.7	0.0292405	0.027015	0.279378	922	0.807685
metab_100001294	gamma-glutamylglycine		Peptide	Gamma-glutamyl Amino Acid	Species.bartlettii	0.00582942	0.00538582	0.279384	922	0.807685
metab_100002018	5alpha-androstan-3alpha,17beta-diol monosulfate (1)		Lipid	Androgenic Steroids	family.Flavobacteriaceae	0.0347217	0.0320787	0.279372	922	0.807685
metab_100002196	13-HODE + 9-HODE		Lipid	Fatty Acid, Monohydroxy	Species.edouardi	0.00860266	0.00794796	0.27938	922	0.807685
metab_100006126	4-vinylguaiacol sulfate		Xenobiotics	Food Component/Plant	genus.Lachnospiraceae.UCG.009	-0.0465079	0.0429687	0.279383	922	0.807685
metab_180	linoleate (18:2n6)		Lipid	Long Chain Polyunsaturated Fatty Acid (n3 and n6)	order.Acholeplasmatales	0.0217832	0.0201254	0.27938	922	0.807685
metab_999924337	X - 24337		NA	NA	genus.Epulopiscium	-0.0217784	0.020121	0.279381	922	0.807685
metab_100000616	1-stearoyl-2-arachidonoyl-GPI (18:0/20:4)		Lipid	Phosphatidylinositol (PI)	genus.Adlercreutzia	0.00908275	0.00839205	0.279411	922	0.807687
metab_100000706	alpha-hydroxyisocaproate		Amino Acid	Leucine, Isoleucine and Valine Metabolism	order.Acidaminococcales	-0.00550047	0.00508214	0.279406	922	0.807687
metab_100000882	3-hydroxymyristate		Lipid	Fatty Acid, Monohydroxy	Species.intestinalis.1	-0.0155321	0.0143506	0.279402	922	0.807687
metab_100001229	stearidonate (18:4n3)		Lipid	Long Chain Polyunsaturated Fatty Acid (n3 and n6)	Species.sanguinis	-0.0109302	0.0100987	0.279393	922	0.807687
metab_100001950	bilirubin (E,E)*		Cofactors and Vitamins	Hemoglobin and Porphyrin Metabolism	Species.massiliensis.6	0.0424337	0.0392057	0.279397	922	0.807687
metab_100002514	hydantoin-5-propionate		Amino Acid	Histidine Metabolism	Species.massiliensis.9	-0.0398323	0.036803	0.279407	922	0.807687
metab_100006105	4-methylguaiacol sulfate		Xenobiotics	Benzoate Metabolism	genus.Fenollaria	-0.0680132	0.0628402	0.279404	922	0.807687
metab_100008952	1-palmitoleoylglycerol (16:1)*		Lipid	Monoacylglycerol	order.Bacillales	0.0546369	0.0504813	0.279404	922	0.807687
metab_100008977	1-stearoyl-2-arachidonoyl-GPE (18:0/20:4)		Lipid	Phosphatidylethanolamine (PE)	family.Atopobiaceae	0.0159234	0.0147121	0.279396	922	0.807687
metab_100009066	1-palmitoyl-2-oleoyl-GPI (16:0/18:1)*		Lipid	Phosphatidylinositol (PI)	Species.animalis	0.0233529	0.0215765	0.279398	922	0.807687
metab_100015681	palmitoleoyl-arachidonoyl-glycerol (16:1/20:4) [2]*		Lipid	Diacylglycerol	genus.Latilactobacillus	0.0235214	0.0217316	0.279386	922	0.807687
metab_1342	3-methoxytyrosine		Amino Acid	Tyrosine Metabolism	family.Marinifilaceae	-0.00778609	0.00719398	0.27941	922	0.807687
metab_50	spermidine		Amino Acid	Polyamine Metabolism	genus.Enterorhabdus	-0.00914274	0.00844716	0.279393	922	0.807687
metab_999922162	X - 22162		NA	NA	genus.Caproiciproducens	-0.0191072	0.0176535	0.279392	922	0.807687
metab_999923780	X - 23780		NA	NA	Species.colihominis	-0.0310039	0.0286457	0.279402	922	0.807687
metab_100008954	palmitoyl dihydrosphingomyelin (d18:0/16:0)*		Lipid	Dihydrosphingomyelins	genus.Defluviitaleaceae.UCG.011	0.00955657	0.00882987	0.279413	922	0.807687
metab_100001987	5alpha-androstan-3beta,17beta-diol disulfate		Lipid	Androgenic Steroids	genus.Klebsiella	0.0283591	0.0262028	0.279416	922	0.807692
metab_266	cholesterol		Lipid	Sterol	order.Izemoplasmatales	-0.0144091	0.0133136	0.279421	922	0.8077
metab_100000096	4-guanidinobutanoate		Amino Acid	Guanidino and Acetamido Metabolism	genus.Catenisphaera	0.0223496	0.0206515	0.279446	922	0.807708
metab_100001256	N-acetylphenylalanine		Amino Acid	Phenylalanine Metabolism	phylum.Synergistota	0.0187775	0.0173501	0.279426	922	0.807708
metab_100001274	N-acetylthreonine		Amino Acid	Glycine, Serine and Threonine Metabolism	genus.Acetanaerobacterium	0.0246185	0.0227476	0.279436	922	0.807708
metab_100001415	N6-carbamoylthreonyladenosine		Nucleotide	Purine Metabolism, Adenine containing	order.Clostridia.vadinBB60.group	0.00767737	0.00709408	0.279447	922	0.807708
metab_100001856	1-stearoyl-2-oleoyl-GPE (18:0/18:1)		Lipid	Phosphatidylethanolamine (PE)	genus.Parabacteroides	0.0109228	0.0100931	0.279453	922	0.807708
metab_100001872	1-stearoyl-2-arachidonoyl-GPS (18:0/20:4)		Lipid	Phosphatidylserine (PS)	order.Peptococcales	-0.0152839	0.0141225	0.27944	922	0.807708
metab_100006105	4-methylguaiacol sulfate		Xenobiotics	Benzoate Metabolism	Species.hominis	0.0165265	0.0152711	0.279452	922	0.807708
metab_100015723	hexadecasphingosine (d16:1)*		Lipid	Sphingosines	genus.CAG.352	0.00446205	0.00412293	0.279434	922	0.807708
metab_100015968	carotene diol (3)		Cofactors and Vitamins	Vitamin A Metabolism	genus.Holdemania	-0.0160611	0.0148406	0.27944	922	0.807708
metab_100020014	glucuronide of C10H18O2 (7)*		Partially Characterized Molecules	Partially Characterized Molecules	Species.intestinalis.1	-0.0257763	0.0238174	0.279436	922	0.807708
metab_100021372	2-hydroxy-4-(methylthio)butanoic acid		Amino Acid	Methionine, Cysteine, SAM and Taurine Metabolism	genus.Lachnospiraceae.ND3007.group	0.0102738	0.00949318	0.279446	922	0.807708
metab_1134	urate		Nucleotide	Purine Metabolism, (Hypo)Xanthine/Inosine containing	genus.Tyzzerella	-0.00488583	0.00451448	0.279431	922	0.807708
metab_1215	N-acetylglucosaminylasparagine		Carbohydrate	Aminosugar Metabolism	order.Acidaminococcales	-0.00547705	0.00506075	0.27943	922	0.807708
metab_1539	1-palmitoyl-2-oleoyl-GPC (16:0/18:1)		Lipid	Phosphatidylcholine (PC)	genus.Incertae.Sedis	-0.00820006	0.00757713	0.279452	922	0.807708
metab_480	proline		Amino Acid	Urea cycle; Arginine and Proline Metabolism	Species.sanguinis	0.00591257	0.00546318	0.279432	922	0.807708
metab_999911315	X - 11315		NA	NA	genus.Merdibacter	0.0169662	0.0156772	0.279446	922	0.807708
metab_999917357	X - 17357		NA	NA	genus.Parabacteroides	-0.00880653	0.00813749	0.279449	922	0.807708
metab_100001073	androsterone sulfate		Lipid	Androgenic Steroids	Species.fermentans	-0.0296901	0.027435	0.279459	922	0.807721
metab_100015789	sphingomyelin (d18:2/24:2)*		Lipid	Sphingomyelins	Species.tertium	0.0248841	0.0229943	0.279465	922	0.807728
metab_811	alanine		Amino Acid	Alanine and Aspartate Metabolism	Species.disporicum	-0.0107365	0.0099212	0.279465	922	0.807728
metab_100000840	tartronate (hydroxymalonate)		Xenobiotics	Food Component/Plant	order.Pseudomonadales	-0.0239952	0.0221734	0.279475	922	0.807729
metab_100001577	N-acetylcitrulline		Amino Acid	Urea cycle; Arginine and Proline Metabolism	genus..Ruminococcus..torques.group	0.0222459	0.0205573	0.279483	922	0.807729
metab_100002784	2-oxoarginine*		Amino Acid	Urea cycle; Arginine and Proline Metabolism	genus.Turicibacter	0.00941396	0.00869937	0.279483	922	0.807729
metab_100008999	1-(1-enyl-stearoyl)-2-arachidonoyl-GPE (P-18:0/20:4)*		Lipid	Plasmalogen	class.Cyanobacteriia	0.0321108	0.029673	0.279476	922	0.807729
metab_100019982	octadecadienedioate (C18:2-DC)*		Lipid	Fatty Acid, Dicarboxylate	class.Incertae.Sedis	-0.047057	0.043485	0.279483	922	0.807729
metab_192	N-acetylputrescine		Amino Acid	Polyamine Metabolism	Species.pleomorphus	0.0316568	0.0292533	0.279473	922	0.807729
metab_512	taurine		Amino Acid	Methionine, Cysteine, SAM and Taurine Metabolism	genus..Eubacterium..fissicatena.group	-0.0107723	0.00995466	0.279486	922	0.807729
metab_93	alpha-ketoglutarate		Energy	TCA Cycle	genus.Epulopiscium	-0.0198582	0.018351	0.279487	922	0.807729
metab_999912112	X - 12112		NA	NA	phylum.Synergistota	0.0520493	0.0480973	0.279472	922	0.807729
metab_999912462	X - 12462		NA	NA	family.Flavobacteriaceae	0.0209493	0.019359	0.279479	922	0.807729
metab_999912822	X - 12822		NA	NA	family.Erysipelatoclostridiaceae	0.0104285	0.00963682	0.279481	922	0.807729
metab_999925271	X - 25271		NA	NA	genus.Butyricicoccus	-0.0323164	0.029863	0.279477	922	0.807729
metab_100008919	1-(1-enyl-stearoyl)-2-oleoyl-GPE (P-18:0/18:1)		Lipid	Plasmalogen	genus.Eggerthella	-0.014601	0.0134931	0.279496	922	0.80773
metab_100020004	3-carboxy-4-methyl-5-pentyl-2-furanpropionate (3-CMPFP)**		Lipid	Fatty Acid, Dicarboxylate	family.Succinivibrionaceae	-0.0291592	0.0269467	0.2795	922	0.80773
metab_100020343	tetradecadienoate (14:2)*		Lipid	Long Chain Polyunsaturated Fatty Acid (n3 and n6)	Species.butyriciproducens	0.0264235	0.0244187	0.279501	922	0.80773
metab_100020515	2-naphthol sulfate		Xenobiotics	Chemical	genus.Lactobacillus	0.0188607	0.0174297	0.2795	922	0.80773
metab_1105	alpha-tocopherol		Cofactors and Vitamins	Tocopherol Metabolism	Species.salivarius	0.0170251	0.0157333	0.2795	922	0.80773
metab_823	pyruvate		Carbohydrate	Glycolysis, Gluconeogenesis, and Pyruvate Metabolism	genus.Olsenella	0.0152167	0.0140622	0.279502	922	0.80773
metab_999912849	X - 12849		NA	NA	family.Muribaculaceae	0.0214063	0.0197821	0.279499	922	0.80773
metab_999918899	X - 18899		NA	NA	order.Coriobacteriales	-0.0104898	0.009694	0.279503	922	0.80773
metab_999925810	X - 25810		NA	NA	Species.muciniphila	0.00742261	0.00685929	0.27949	922	0.80773
metab_100000054	5-hydroxylysine		Amino Acid	Lysine Metabolism	Species.colihominis	0.0182964	0.0169091	0.279526	922	0.807743
metab_100000861	2,3-dihydroxypyridine		Xenobiotics	Food Component/Plant	Species.bacterium	-0.00967383	0.00894072	0.279547	922	0.807743
metab_100001313	gamma-glutamylmethionine		Peptide	Gamma-glutamyl Amino Acid	genus.Atopobium	-0.0280462	0.0259207	0.279546	922	0.807743
metab_100002154	ergothioneine		Xenobiotics	Food Component/Plant	phylum.Bacteroidota	0.0291074	0.0269006	0.27953	922	0.807743
metab_100006435	N-acetylglucosamine/N-acetylgalactosamine		Carbohydrate	Aminosugar Metabolism	Species.secunda	-0.018879	0.0174483	0.279547	922	0.807743
metab_100008915	1-palmitoyl-2-docosahexaenoyl-GPC (16:0/22:6)		Lipid	Phosphatidylcholine (PC)	genus.Roseburia	0.0101001	0.00933443	0.279532	922	0.807743
metab_100008956	sphingomyelin (d18:2/23:0, d18:1/23:1, d17:1/24:1)*		Lipid	Sphingomyelins	Species.biformis	0.0129528	0.0119712	0.279544	922	0.807743
metab_100009028	N-palmitoyl-sphinganine (d18:0/16:0)		Lipid	Dihydroceramides	Species.angulatum	0.0202388	0.0187047	0.279539	922	0.807743
metab_100010917	palmitoyl-oleoyl-glycerol (16:0/18:1) [2]*		Lipid	Diacylglycerol	Species.coprocola	0.0129668	0.0119839	0.279537	922	0.807743
metab_100015638	2-hydroxynervonate*		Lipid	Fatty Acid, Monohydroxy	family.Peptococcaceae	0.0110541	0.0102163	0.279545	922	0.807743
metab_100020975	3-hydroxy-2-methylpyridine sulfate		Xenobiotics	Chemical	genus.Agathobacter	-0.0272375	0.025173	0.279541	922	0.807743
metab_100021208	4-vinylcatechol sulfate		Xenobiotics	Benzoate Metabolism	Species.champanellensis	-0.0266069	0.0245896	0.279529	922	0.807743
metab_1083	N-acetylmethionine		Amino Acid	Methionine, Cysteine, SAM and Taurine Metabolism	genus.Olsenella	0.0112346	0.0103826	0.279521	922	0.807743
metab_1869	2-hydroxyhippurate (salicylurate)		Xenobiotics	Benzoate Metabolism	Species.isoflavoniconvertens	-0.0442591	0.0409045	0.279542	922	0.807743
metab_212	5-methylthioadenosine (MTA)		Amino Acid	Polyamine Metabolism	Species.coprocola	0.00623879	0.00576559	0.279513	922	0.807743
metab_278	cysteinylglycine		Amino Acid	Glutathione Metabolism	genus.Lachnospiraceae.AC2044.group	-0.0109275	0.0100994	0.279547	922	0.807743
metab_999912822	X - 12822		NA	NA	phylum.Actinobacteriota	-0.0133669	0.012353	0.279511	922	0.807743
metab_999916576	X - 16576		NA	NA	Species.evryensis	0.0270649	0.0250121	0.279514	922	0.807743
metab_999917690	X - 17690		NA	NA	genus.Dorea	0.0347999	0.0321618	0.279534	922	0.807743
metab_999924456	X - 24456		NA	NA	Species.bacterium.1	0.00561787	0.00519176	0.279514	922	0.807743
metab_999925371	X - 25371		NA	NA	genus.Finegoldia	0.0288135	0.0266293	0.279536	922	0.807743
metab_999925419	X - 25419		NA	NA	order.Christensenellales	0.0251989	0.023289	0.279541	922	0.807743
metab_999926109	X - 26109		NA	NA	Species.johnsonii	-0.0258574	0.0238965	0.27952	922	0.807743
metab_100001593	glutarylcarnitine (C5-DC)		Amino Acid	Lysine Metabolism	Species.caccae.1	-0.0430198	0.0397601	0.279553	922	0.807749
metab_999923587	X - 23587		NA	NA	genus.Hafnia.Obesumbacterium	0.0475705	0.043966	0.279553	922	0.807749
metab_100001086	N-(2-furoyl)glycine		Xenobiotics	Food Component/Plant	family.Anaerofustaceae	-0.0479297	0.0442993	0.279568	922	0.807763
metab_100002126	16a-hydroxy DHEA 3-sulfate		Lipid	Androgenic Steroids	family.Enterobacteriaceae	-0.0107875	0.00997028	0.279563	922	0.807763
metab_100009066	1-palmitoyl-2-oleoyl-GPI (16:0/18:1)*		Lipid	Phosphatidylinositol (PI)	family.Butyricicoccaceae	-0.0146703	0.0135591	0.279568	922	0.807763
metab_100010936	oleoyl-arachidonoyl-glycerol (18:1/20:4) [1]*		Lipid	Diacylglycerol	genus.Butyricimonas	0.0145201	0.0134201	0.279563	922	0.807763
metab_100015791	sphingomyelin (d18:2/23:1)*		Lipid	Sphingomyelins	genus.Lachnospiraceae.UCG.001	0.00858406	0.00793376	0.279561	922	0.807763
metab_999911444	X - 11444		NA	NA	Species.catus	-0.00984284	0.00909732	0.279568	922	0.807763
metab_100005986	sphingomyelin (d18:1/24:1, d18:2/24:0)*		Lipid	Sphingomyelins	Species.massiliensis.5	-0.0201869	0.018658	0.27957	922	0.807764
metab_100009343	1-linoleoyl-2-linolenoyl-GPC (18:2/18:3)*		Lipid	Phosphatidylcholine (PC)	genus.Coprobacillus	-0.020298	0.0187607	0.279574	922	0.807768
metab_100004083	glycohyocholate		Lipid	Secondary Bile Acid Metabolism	Species.biformis	0.0233422	0.0215746	0.279576	922	0.80777
metab_100001993	pregnenediol disulfate (C21H34O8S2)*		Lipid	Pregnenolone Steroids	Species.intestinalis	0.0105376	0.00973974	0.279581	922	0.807779
metab_100006361	dopamine 3-O-sulfate		Amino Acid	Tyrosine Metabolism	Species.salivarius	0.0249698	0.0230793	0.279584	922	0.807782
metab_100000257	glucuronate		Carbohydrate	Aminosugar Metabolism	Species.thetaiotaomicron	-0.00903173	0.00834807	0.279593	922	0.807798
metab_477	pristanate		Lipid	Fatty Acid, Branched	Species.hathewayi	-0.0172467	0.0159412	0.279592	922	0.807798
metab_100004054	margaroylcarnitine (C17)*		Lipid	Fatty Acid Metabolism (Acyl Carnitine, Long Chain Saturated)	genus.Lactobacillus	0.00875541	0.00809277	0.279599	922	0.807806
metab_100020541	11beta-hydroxyandrosterone glucuronide		Lipid	Androgenic Steroids	genus.Pseudomonas	-0.0292735	0.0270579	0.279598	922	0.807806
metab_100000445	theobromine		Xenobiotics	Xanthine Metabolism	genus.Butyrivibrio	0.0166225	0.0153657	0.279638	922	0.80781
metab_100000467	3-indoxyl sulfate		Amino Acid	Tryptophan Metabolism	genus..Eubacterium..siraeum.group	0.00794597	0.00734499	0.279626	922	0.80781
metab_100000963	homocitrulline		Amino Acid	Urea cycle; Arginine and Proline Metabolism	order.Peptococcales	0.0128561	0.0118835	0.279613	922	0.80781
metab_100001145	3-hydroxysebacate		Lipid	Fatty Acid, Monohydroxy	Species.provencensis	0.0457534	0.0422909	0.279603	922	0.80781
metab_100001162	propionylcarnitine (C3)		Lipid	Fatty Acid Metabolism (also BCAA Metabolism)	genus.Holdemania	-0.0134057	0.0123924	0.279648	922	0.80781
metab_100001181	docosapentaenoate (n3 DPA; 22:5n3)		Lipid	Long Chain Polyunsaturated Fatty Acid (n3 and n6)	genus.Lachnospira	0.0114168	0.0105532	0.27962	922	0.80781
metab_100001182	docosadienoate (22:2n6)		Lipid	Long Chain Polyunsaturated Fatty Acid (n3 and n6)	family..Eubacterium..coprostanoligenes.group	0.012984	0.0120026	0.27965	922	0.80781
metab_100001398	3,7-dimethylurate		Xenobiotics	Xanthine Metabolism	Species.intestini	-0.0298376	0.0275808	0.279624	922	0.80781
metab_100001731	indoleacetylglutamine		Amino Acid	Tryptophan Metabolism	genus.FD2005	-0.0274304	0.025355	0.279611	922	0.80781
metab_100002018	5alpha-androstan-3alpha,17beta-diol monosulfate (1)		Lipid	Androgenic Steroids	Species.microfusus	-0.0581033	0.0537072	0.279611	922	0.80781
metab_100002500	formiminoglutamate		Amino Acid	Histidine Metabolism	Species.dispar	0.0179838	0.0166232	0.279614	922	0.80781
metab_100005372	1-(1-enyl-oleoyl)-GPE (P-18:1)*		Lipid	Lysoplasmalogen	family.Rikenellaceae	0.00773246	0.00714755	0.27962	922	0.80781
metab_100005402	11-ketoetiocholanolone glucuronide		Lipid	Androgenic Steroids	genus.Weissella	-0.0341438	0.0315635	0.279657	922	0.80781
metab_100005418	17alpha-hydroxypregnanolone glucuronide		Lipid	Pregnenolone Steroids	family.UCG.011	-0.0213027	0.0196919	0.279634	922	0.80781
metab_100006375	3-methoxycatechol sulfate (1)		Xenobiotics	Benzoate Metabolism	genus.Barnesiella	0.0212632	0.0196562	0.279654	922	0.80781
metab_100008921	1-palmitoyl-2-stearoyl-GPC (16:0/18:0)		Lipid	Phosphatidylcholine (PC)	phylum.Cyanobacteria	-0.0094231	0.00871088	0.279651	922	0.80781
metab_100009005	1-(1-enyl-palmitoyl)-2-oleoyl-GPE (P-16:0/18:1)*		Lipid	Plasmalogen	Species.isoflavoniconvertens	0.0120432	0.0111329	0.279649	922	0.80781
metab_100009271	(S)-3-hydroxybutyrylcarnitine		Lipid	Fatty Acid Metabolism (Acyl Carnitine, Hydroxy)	family.Bifidobacteriaceae	-0.00724226	0.00669463	0.279635	922	0.80781
metab_100010850	4-hydroxyphenylacetylglutamine		Peptide	Acetylated Peptides	Species.indistinctus	0.0162906	0.0150589	0.279637	922	0.80781
metab_100015620	lactosyl-N-nervonoyl-sphingosine (d18:1/24:1)*		Lipid	Lactosylceramides (LCER)	genus.Senegalimassilia	0.00814064	0.00752516	0.279639	922	0.80781
metab_100015789	sphingomyelin (d18:2/24:2)*		Lipid	Sphingomyelins	Species.virosa	0.0126128	0.0116593	0.279646	922	0.80781
metab_100020215	N-methylhydroxyproline**		Amino Acid	Urea cycle; Arginine and Proline Metabolism	genus.Eggerthella	-0.0338054	0.0312504	0.279654	922	0.80781
metab_1052	glycerate		Carbohydrate	Glycolysis, Gluconeogenesis, and Pyruvate Metabolism	Species.massiliensis.7	0.022407	0.0207135	0.279654	922	0.80781
metab_1053	3-ureidopropionate		Nucleotide	Pyrimidine Metabolism, Uracil containing	genus.Pseudomonas	-0.0181107	0.0167405	0.279614	922	0.80781
metab_1547	N-stearoyl-sphingosine (d18:1/18:0)*		Lipid	Ceramides	family.Eggerthellaceae	0.00868352	0.00802711	0.279646	922	0.80781
metab_1668	taurodeoxycholate		Lipid	Secondary Bile Acid Metabolism	genus..Ruminococcus..gauvreauii.group	-0.0167957	0.0155256	0.279632	922	0.80781
metab_207	adenosine 3',5'-cyclic monophosphate (cAMP)		Nucleotide	Purine Metabolism, Adenine containing	Species.mucilaginosa	-0.0201826	0.0186574	0.279658	922	0.80781
metab_209	adenosine 5'-monophosphate (AMP)		Nucleotide	Purine Metabolism, Adenine containing	genus.Anaerosporobacter	0.0277132	0.0256184	0.279648	922	0.80781
metab_800	cysteine		Amino Acid	Methionine, Cysteine, SAM and Taurine Metabolism	genus.Epulopiscium	-0.0184272	0.0170346	0.279655	922	0.80781
metab_872	thymidine		Nucleotide	Pyrimidine Metabolism, Thymine containing	Species.bacterium	0.00399335	0.00369129	0.279621	922	0.80781
metab_999910458	X - 10458		NA	NA	family.Ethanoligenenaceae	0.0294307	0.0272066	0.279658	922	0.80781
metab_999918901	X - 18901		NA	NA	family.Enterococcaceae	-0.031655	0.0292613	0.279632	922	0.80781
metab_999925371	X - 25371		NA	NA	order.Enterobacterales	0.00544002	0.0050288	0.279647	922	0.80781
metab_100001198	myristoleate (14:1n5)		Lipid	Long Chain Monounsaturated Fatty Acid	genus.Parasutterella	-0.0121923	0.0112711	0.279662	922	0.807817
metab_100000626	sphingosine 1-phosphate		Lipid	Sphingosines	family.Erysipelatoclostridiaceae	0.00752175	0.00695505	0.279777	922	0.807825
metab_100000656	1-stearoyl-GPI (18:0)		Lipid	Lysophospholipid	family.Pasteurellaceae	0.0124752	0.0115351	0.279769	922	0.807825
metab_100000657	1,2-dipalmitoyl-GPC (16:0/16:0)		Lipid	Phosphatidylcholine (PC)	family.Pseudomonadaceae	-0.014759	0.0136458	0.279732	922	0.807825
metab_100000961	homoarginine		Amino Acid	Urea cycle; Arginine and Proline Metabolism	Species.hathewayi	-0.0151719	0.0140279	0.279743	922	0.807825
metab_100001034	indoleacetate		Amino Acid	Tryptophan Metabolism	Species.inulinivorans	-0.00951032	0.00879194	0.279676	922	0.807825
metab_100001073	androsterone sulfate		Lipid	Androgenic Steroids	Species.dentium	0.0387287	0.0358112	0.279782	922	0.807825
metab_100001112	3-hydroxylaurate		Lipid	Fatty Acid, Monohydroxy	Species.clarus	-0.016317	0.0150876	0.279773	922	0.807825
metab_100001229	stearidonate (18:4n3)		Lipid	Long Chain Polyunsaturated Fatty Acid (n3 and n6)	order.Pseudomonadales	-0.0336618	0.0311258	0.279779	922	0.807825
metab_100001262	gamma-glutamyl-epsilon-lysine		Peptide	Gamma-glutamyl Amino Acid	family.Peptostreptococcaceae	0.00540997	0.00500187	0.279728	922	0.807825
metab_100001276	N-acetylisoleucine		Amino Acid	Leucine, Isoleucine and Valine Metabolism	Species.funiformis	-0.016079	0.0148658	0.27972	922	0.807825
metab_100001335	eicosenoate (20:1)		Lipid	Long Chain Monounsaturated Fatty Acid	class.Coriobacteriia	-0.0123696	0.011437	0.279752	922	0.807825
metab_100001403	5-acetylamino-6-amino-3-methyluracil		Xenobiotics	Xanthine Metabolism	Species.sanguinis	0.0163798	0.0151451	0.279757	922	0.807825
metab_100001511	1-palmitoleoyl-GPC (16:1)*		Lipid	Lysophospholipid	genus.Caproiciproducens	-0.0206989	0.0191378	0.279737	922	0.807825
metab_100001606	cholesterol sulfate		Lipid	Sterol	Species.coprophilus	0.0132382	0.0122388	0.279698	922	0.807825
metab_100001613	tetradecanedioate (C14-DC)		Lipid	Fatty Acid, Dicarboxylate	class.Clostridia	-0.0370696	0.0342754	0.279758	922	0.807825
metab_100001950	bilirubin (E,E)*		Cofactors and Vitamins	Hemoglobin and Porphyrin Metabolism	genus..Eubacterium..fissicatena.group	0.0200966	0.0185819	0.279762	922	0.807825
metab_100002029	androstenediol (3beta,17beta) monosulfate (2)		Lipid	Androgenic Steroids	genus.Granulicatella	-0.0438956	0.0405889	0.279782	922	0.807825
metab_100002152	andro steroid monosulfate C19H28O6S (1)*		Lipid	Androgenic Steroids	family.UCG.011	0.0277917	0.0256925	0.279677	922	0.807825
metab_100002488	isoursodeoxycholate		Lipid	Secondary Bile Acid Metabolism	class.Clostridia	0.0704593	0.0651441	0.279728	922	0.807825
metab_100002488	isoursodeoxycholate		Lipid	Secondary Bile Acid Metabolism	family.Muribaculaceae	-0.0186039	0.0172015	0.279754	922	0.807825
metab_100002544	4-hydroxyglutamate		Amino Acid	Glutamate Metabolism	family.Monoglobaceae	0.0153858	0.0142268	0.279782	922	0.807825
metab_100003470	pregnanediol-3-glucuronide		Lipid	Progestin Steroids	genus.Ruminiclostridium	0.0345813	0.0319723	0.279723	922	0.807825
metab_100004110	3-methyl catechol sulfate (2)		Xenobiotics	Benzoate Metabolism	genus.Coprobacter	0.0224175	0.0207267	0.279734	922	0.807825
metab_100004111	4-methylcatechol sulfate		Xenobiotics	Benzoate Metabolism	class.Bacilli	-0.0313535	0.0289907	0.279768	922	0.807825
metab_100004601	1H-indole-7-acetic acid		Xenobiotics	Bacterial/Fungal	genus..Eubacterium..hallii.group	0.016382	0.0151466	0.27974	922	0.807825
metab_100005384	O-sulfo-L-tyrosine		Xenobiotics	Chemical	genus.Methanobrevibacter	-0.01366	0.0126302	0.279754	922	0.807825
metab_100006292	sphingomyelin (d18:1/20:1, d18:2/20:0)*		Lipid	Sphingomyelins	genus.UCG.003	0.00532737	0.00492528	0.279706	922	0.807825
metab_100006726	linoleoyl ethanolamide		Lipid	Endocannabinoid	order.Gastranaerophilales	0.0128916	0.0119194	0.279739	922	0.807825
metab_100008957	sphingomyelin (d18:2/24:1, d18:1/24:2)*		Lipid	Sphingomyelins	family..Clostridium..methylpentosum.group	-0.0105035	0.0097115	0.279746	922	0.807825
metab_100008977	1-stearoyl-2-arachidonoyl-GPE (18:0/20:4)		Lipid	Phosphatidylethanolamine (PE)	order.Acidaminococcales	-0.0072796	0.00672999	0.279695	922	0.807825
metab_100008998	gamma-tocopherol/beta-tocopherol		Cofactors and Vitamins	Tocopherol Metabolism	genus.Adlercreutzia	0.0120109	0.0111051	0.27974	922	0.807825
metab_100010917	palmitoyl-oleoyl-glycerol (16:0/18:1) [2]*		Lipid	Diacylglycerol	Species.anaerobia	0.0262481	0.0242657	0.279682	922	0.807825
metab_100010940	diacylglycerol (16:1/18:2 [2], 16:0/18:3 [1])*		Lipid	Diacylglycerol	Species.bouchesdurhonensis	0.0355816	0.0328954	0.279698	922	0.807825
metab_100015632	N-stearoyl-sphingadienine (d18:2/18:0)*		Lipid	Ceramides	genus..Ruminococcus..gauvreauii.group	-0.00779383	0.00720629	0.279754	922	0.807825
metab_100015751	glycosyl ceramide (d18:1/23:1, d17:1/24:1)*		Lipid	Hexosylceramides (HCER)	Species.minuta	-0.0407604	0.0376836	0.279703	922	0.807825
metab_100015882	glycosyl ceramide (d18:1/20:0, d16:1/22:0)*		Lipid	Hexosylceramides (HCER)	family.Streptococcaceae	0.00637922	0.00589786	0.279716	922	0.807825
metab_100019982	octadecadienedioate (C18:2-DC)*		Lipid	Fatty Acid, Dicarboxylate	class.Bacteroidia	0.0295192	0.0272897	0.279681	922	0.807825
metab_100020214	glyco-beta-muricholate**		Lipid	Primary Bile Acid Metabolism	genus..Eubacterium..ventriosum.group	-0.0162558	0.0150306	0.279761	922	0.807825
metab_100020546	N2-acetyl,N6-methyllysine		Amino Acid	Lysine Metabolism	genus.Alistipes	0.024021	0.0222073	0.279693	922	0.807825
metab_100020631	4-methylhexanoylglutamine		Lipid	Fatty Acid Metabolism (Acyl Glutamine)	genus.Lachnospiraceae.UCG.004	-0.0110249	0.0101924	0.279691	922	0.807825
metab_100021093	taurochenodeoxycholic acid 3-sulfate		Lipid	Secondary Bile Acid Metabolism	family.Atopobiaceae	-0.0301802	0.0279012	0.279687	922	0.807825
metab_100021105	eicosenedioate (C20:1-DC)*		Lipid	Fatty Acid, Dicarboxylate	Species.rubiinfantis	-0.039113	0.0361623	0.279725	922	0.807825
metab_100021141	3-hydroxydecanoylcarnitine		Lipid	Fatty Acid Metabolism (Acyl Carnitine, Hydroxy)	genus..Eubacterium..fissicatena.group	-0.0187683	0.0173521	0.279719	922	0.807825
metab_100022005	bilirubin degradation product, C17H18N2O4 (1)**		Partially Characterized Molecules	Partially Characterized Molecules	Species.excrementihominis	-0.0134754	0.0124601	0.279777	922	0.807825
metab_1104	methyl indole-3-acetate		Xenobiotics	Food Component/Plant	Species.sedimentorum	0.0161883	0.014968	0.279755	922	0.807825
metab_1140	gamma-glutamylglutamine		Peptide	Gamma-glutamyl Amino Acid	Species.mutans	0.0123613	0.0114294	0.279753	922	0.807825
metab_1215	N-acetylglucosaminylasparagine		Carbohydrate	Aminosugar Metabolism	Species.massiliensis	0.0081885	0.00756984	0.279667	922	0.807825
metab_1242	N1-methyladenosine		Nucleotide	Purine Metabolism, Adenine containing	genus.Lachnospiraceae.UCG.010	-0.0069306	0.00640787	0.279734	922	0.807825
metab_212	5-methylthioadenosine (MTA)		Amino Acid	Polyamine Metabolism	Species.thetaiotaomicron	0.00553224	0.00511544	0.279777	922	0.807825
metab_355	histidine		Amino Acid	Histidine Metabolism	Species.succinatutens	-0.0044402	0.00410503	0.279703	922	0.807825
metab_439	stearate (18:0)		Lipid	Long Chain Saturated Fatty Acid	genus..Ruminococcus..torques.group	0.0122273	0.0113042	0.279696	922	0.807825
metab_533	urea		Amino Acid	Urea cycle; Arginine and Proline Metabolism	Species.longicatena	0.00647972	0.00599117	0.279747	922	0.807825
metab_803	mannose		Carbohydrate	Fructose, Mannose and Galactose Metabolism	order.Actinomycetales	-0.021307	0.0196986	0.2797	922	0.807825
metab_811	alanine		Amino Acid	Alanine and Aspartate Metabolism	Species.angulatum	0.0172993	0.0159955	0.279765	922	0.807825
metab_999911315	X - 11315		NA	NA	genus.Mogibacterium	-0.0173069	0.016002	0.279747	922	0.807825
metab_999911470	X - 11470		NA	NA	genus.Catenibacterium	0.0114437	0.0105796	0.279688	922	0.807825
metab_999912740	X - 12740		NA	NA	genus.Acidaminococcus	-0.0427517	0.0395223	0.279675	922	0.807825
metab_999912847	X - 12847		NA	NA	Species.vulgatus	-0.0161386	0.0149219	0.27975	922	0.807825
metab_999912906	X - 12906		NA	NA	Species.paraputrificum	-0.0152506	0.0140999	0.279719	922	0.807825
metab_999918888	X - 18888		NA	NA	order.Gastranaerophilales	0.0148391	0.0137213	0.279782	922	0.807825
metab_999918921	X - 18921		NA	NA	genus.Collinsella	0.0126816	0.011726	0.27977	922	0.807825
metab_999921310	X - 21310		NA	NA	genus.Agathobacter	0.00653296	0.00604062	0.279765	922	0.807825
metab_999921310	X - 21310		NA	NA	Species.xylaniphila	0.0165003	0.0152546	0.279695	922	0.807825
metab_999921383	X - 21383		NA	NA	genus.GCA.900066755	0.0459007	0.0424357	0.2797	922	0.807825
metab_999922834	X - 22834		NA	NA	genus.Merdibacter	-0.0261361	0.024164	0.279718	922	0.807825
metab_999923636	X - 23636		NA	NA	class.Bacilli	-0.0150829	0.0139457	0.279748	922	0.807825
metab_999924344	X - 24344		NA	NA	Species.longoviformis	-0.0635153	0.0587297	0.279774	922	0.807825
metab_100001278	10-heptadecenoate (17:1n7)		Lipid	Long Chain Monounsaturated Fatty Acid	family.Lachnospiraceae	-0.043486	0.0402104	0.279785	922	0.807829
metab_100001398	3,7-dimethylurate		Xenobiotics	Xanthine Metabolism	genus.TM7x	-0.0259818	0.0240252	0.279793	922	0.807847
metab_100000792	dehydroepiandrosterone sulfate (DHEA-S)		Lipid	Androgenic Steroids	genus.Tuzzerella	0.0160725	0.0148635	0.279837	922	0.807856
metab_100001262	gamma-glutamyl-epsilon-lysine		Peptide	Gamma-glutamyl Amino Acid	Species.obeum	0.00662545	0.00612676	0.279815	922	0.807856
metab_100001397	1,3,7-trimethylurate		Xenobiotics	Xanthine Metabolism	genus.Terrisporobacter	-0.0174015	0.0160919	0.279818	922	0.807856
metab_100001456	7-methylguanine		Nucleotide	Purine Metabolism, Guanine containing	family.Tannerellaceae	0.00726144	0.00671466	0.279799	922	0.807856
metab_100001540	glutamine_degradant*		Partially Characterized Molecules	Partially Characterized Molecules	genus.CAG.56	0.00866826	0.0080159	0.27982	922	0.807856
metab_100001605	catechol sulfate		Xenobiotics	Benzoate Metabolism	Species.parainfluenzae	-0.0244078	0.0225717	0.279837	922	0.807856
metab_100001635	ectoine		Xenobiotics	Chemical	genus.Cloacibacillus	-0.0366514	0.0338941	0.279834	922	0.807856
metab_100001956	N-methylproline		Amino Acid	Urea cycle; Arginine and Proline Metabolism	Species.coprocola	0.0243136	0.0224834	0.279812	922	0.807856
metab_100001977	beta-cryptoxanthin		Cofactors and Vitamins	Vitamin A Metabolism	genus.Lachnospira	0.0158979	0.014702	0.279838	922	0.807856
metab_100002167	12-HETE		Lipid	Eicosanoid	Species.clarus	-0.00868763	0.00803439	0.279854	922	0.807856
metab_100004088	retinal		Cofactors and Vitamins	Vitamin A Metabolism	order.Acholeplasmatales	-0.0122251	0.0113055	0.279839	922	0.807856
metab_100005403	etiocholanolone glucuronide		Lipid	Androgenic Steroids	family.Synergistaceae	-0.0368108	0.0340426	0.27985	922	0.807856
metab_100005985	sphingomyelin (d18:2/14:0, d18:1/14:1)*		Lipid	Sphingomyelins	genus.Butyrivibrio	-0.00774053	0.00715791	0.279814	922	0.807856
metab_100006435	N-acetylglucosamine/N-acetylgalactosamine		Carbohydrate	Aminosugar Metabolism	class.Verrucomicrobiae	0.00637214	0.00589298	0.279852	922	0.807856
metab_100008990	1-palmitoyl-2-arachidonoyl-GPE (16:0/20:4)*		Lipid	Phosphatidylethanolamine (PE)	Species.tertium	0.0329596	0.0304812	0.279853	922	0.807856
metab_100009275	methylsuccinoylcarnitine		Amino Acid	Leucine, Isoleucine and Valine Metabolism	Species.catus	0.0100556	0.00929932	0.279847	922	0.807856
metab_100010937	oleoyl-arachidonoyl-glycerol (18:1/20:4) [2]*		Lipid	Diacylglycerol	family.Defluviitaleaceae	-0.0169232	0.0156506	0.27985	922	0.807856
metab_100015836	ximenoylcarnitine (C26:1)*		Lipid	Fatty Acid Metabolism (Acyl Carnitine, Monounsaturated)	Species.funiformis	-0.0171557	0.0158655	0.279848	922	0.807856
metab_100019982	octadecadienedioate (C18:2-DC)*		Lipid	Fatty Acid, Dicarboxylate	Species.catus	0.0153029	0.0141522	0.279852	922	0.807856
metab_100020837	2,6-dihydroxybenzoic acid		Xenobiotics	Drug - Topical Agents	genus.Butyricicoccus	-0.0150701	0.013936	0.279824	922	0.807856
metab_100021992	cis-3,4-methyleneheptanoylglycine		Lipid	Fatty Acid Metabolism (Acyl Glycine)	genus.Lachnospiraceae.UCG.003	-0.021494	0.0198769	0.279833	922	0.807856
metab_1083	N-acetylmethionine		Amino Acid	Methionine, Cysteine, SAM and Taurine Metabolism	Species.longicatena	-0.00566247	0.00523614	0.279803	922	0.807856
metab_1239	2-hydroxystearate		Lipid	Fatty Acid, Monohydroxy	family.Victivallaceae	0.019228	0.0177821	0.279851	922	0.807856
metab_397	leucine		Amino Acid	Leucine, Isoleucine and Valine Metabolism	genus.Acidaminococcus	-0.00782266	0.0072339	0.279817	922	0.807856
metab_409	malate		Energy	TCA Cycle	genus.Ligilactobacillus	-0.00856987	0.00792511	0.279832	922	0.807856
metab_892	nonadecanoate (19:0)		Lipid	Long Chain Saturated Fatty Acid	Species.coprophilus	0.0131979	0.0122052	0.27984	922	0.807856
metab_893	arachidate (20:0)		Lipid	Long Chain Saturated Fatty Acid	genus.Lachnospiraceae.UCG.010	-0.00597057	0.00552142	0.279835	922	0.807856
metab_999912680	X - 12680		NA	NA	family.Lachnospiraceae	-0.0457706	0.0423244	0.279802	922	0.807856
metab_999912822	X - 12822		NA	NA	Species.isoflavoniconvertens	0.014572	0.0134752	0.279814	922	0.807856
metab_999921441	X - 21441		NA	NA	genus.Lachnospiraceae.AC2044.group	-0.0144003	0.0133161	0.279805	922	0.807856
metab_999924344	X - 24344		NA	NA	family.Christensenellaceae	-0.0205868	0.0190385	0.279846	922	0.807856
metab_999924418	X - 24418		NA	NA	order.Rhodospirillales	-0.00997456	0.00922367	0.279809	922	0.807856
metab_999924970	X - 24970		NA	NA	family.Succinivibrionaceae	0.068671	0.0635055	0.27984	922	0.807856
metab_100000263	imidazole lactate		Amino Acid	Histidine Metabolism	phylum.Actinobacteriota	-0.0114855	0.0106219	0.279856	922	0.807856
metab_100004299	N-acetyl-1-methylhistidine*		Amino Acid	Histidine Metabolism	genus..Eubacterium..eligens.group	0.0119161	0.0110203	0.27986	922	0.807856
metab_100015618	palmitoyl-docosahexaenoyl-glycerol (16:0/22:6) [1]*		Lipid	Diacylglycerol	genus.Candidatus.Soleaferrea	0.0232558	0.0215075	0.279861	922	0.807856
metab_999921796	X - 21796		NA	NA	genus.Lachnospiraceae.NK4A136.group	0.00665653	0.00615608	0.279859	922	0.807856
metab_100002021	5alpha-androstan-3beta,17alpha-diol disulfate		Lipid	Androgenic Steroids	Species.bacterium.2	0.020855	0.0192873	0.279864	922	0.80786
metab_100001051	1-methylhistidine		Amino Acid	Histidine Metabolism	Species.massiliensis	0.00975841	0.00902492	0.279868	922	0.807866
metab_100000007	carnitine		Lipid	Carnitine Metabolism	Species.filiformis	-0.0131659	0.0121765	0.279875	922	0.80787
metab_100001423	4-hydroxyhippurate		Xenobiotics	Benzoate Metabolism	Species.vulgatus	0.0108095	0.00999744	0.27989	922	0.80787
metab_100001948	succinylcarnitine (C4-DC)		Energy	TCA Cycle	family.Clostridiaceae	0.0070805	0.00654852	0.279885	922	0.80787
metab_100005985	sphingomyelin (d18:2/14:0, d18:1/14:1)*		Lipid	Sphingomyelins	genus.Ruminiclostridium	-0.021735	0.0201021	0.279888	922	0.80787
metab_100006292	sphingomyelin (d18:1/20:1, d18:2/20:0)*		Lipid	Sphingomyelins	genus.Alistipes	0.00661861	0.00612138	0.279889	922	0.80787
metab_100020351	N-carbamoylvaline		Amino Acid	Leucine, Isoleucine and Valine Metabolism	Species.dentium	0.0186015	0.0172039	0.279883	922	0.80787
metab_100021707	3-bromo-5-chloro-2,6-dihydroxybenzoic acid*		Xenobiotics	Chemical	Species.bicirculans	0.00798385	0.00738408	0.27989	922	0.80787
metab_100021992	cis-3,4-methyleneheptanoylglycine		Lipid	Fatty Acid Metabolism (Acyl Glycine)	genus.Rothia	0.0475913	0.0440154	0.279883	922	0.80787
metab_2054	ethylmalonate		Amino Acid	Leucine, Isoleucine and Valine Metabolism	genus.Granulicatella	-0.0361748	0.0334569	0.279885	922	0.80787
metab_999914939	X - 14939		NA	NA	genus..Eubacterium..siraeum.group	-0.00929394	0.00859565	0.279885	922	0.80787
metab_999923739	X - 23739		NA	NA	family.Synergistaceae	0.0169342	0.0156619	0.279887	922	0.80787
metab_999924473	X - 24473		NA	NA	family.Eubacteriaceae	-0.0385304	0.0356344	0.279872	922	0.80787
metab_100021105	eicosenedioate (C20:1-DC)*		Lipid	Fatty Acid, Dicarboxylate	genus.Succiniclasticum	-0.0226316	0.0209318	0.279899	922	0.807879
metab_100021538	dibutyl sulfosuccinate		Xenobiotics	Chemical	genus.Defluviitaleaceae.UCG.011	-0.00862248	0.00797487	0.279899	922	0.807879
metab_533	urea		Amino Acid	Urea cycle; Arginine and Proline Metabolism	genus.Dorea	0.0102516	0.00948165	0.279899	922	0.807879
metab_100020502	sulfate of piperine metabolite C18H21NO3 (1)*		Xenobiotics	Food Component/Plant	Species.bromii	-0.0105657	0.00977231	0.279906	922	0.807893
metab_98	kynurenate		Amino Acid	Tryptophan Metabolism	Species.massiliensis	0.00817731	0.00756328	0.279908	922	0.807894
metab_100008916	1-stearoyl-2-docosahexaenoyl-GPC (18:0/22:6)		Lipid	Phosphatidylcholine (PC)	genus.Faecalitalea	-0.0177005	0.0163715	0.27991	922	0.807895
metab_100001511	1-palmitoleoyl-GPC (16:1)*		Lipid	Lysophospholipid	Species.aerofaciens	0.00951319	0.00879906	0.279919	922	0.807907
metab_100006314	sphingomyelin (d17:1/16:0, d18:1/15:0, d16:1/17:0)*		Lipid	Sphingomyelins	family.Desulfovibrionaceae	-0.00772211	0.00714243	0.279919	922	0.807907
metab_100009343	1-linoleoyl-2-linolenoyl-GPC (18:2/18:3)*		Lipid	Phosphatidylcholine (PC)	order.Eubacteriales	-0.0228112	0.0210987	0.279916	922	0.807907
metab_100006726	linoleoyl ethanolamide		Lipid	Endocannabinoid	Species.massiliensis.1	0.00761458	0.00704307	0.279926	922	0.807908
metab_100009009	1-(1-enyl-palmitoyl)-2-linoleoyl-GPC (P-16:0/18:2)*		Lipid	Plasmalogen	phylum.Desulfobacterota	-0.00828312	0.00766137	0.279922	922	0.807908
metab_1526	1-palmitoyl-2-oleoyl-GPE (16:0/18:1)		Lipid	Phosphatidylethanolamine (PE)	Species.butyriciproducens	0.0273981	0.0253417	0.279924	922	0.807908
metab_999911372	X - 11372		NA	NA	genus.Negativibacillus	-0.0100187	0.00926678	0.279927	922	0.807908
metab_999911880	X - 11880		NA	NA	Species.biformis	0.01743	0.0161219	0.279928	922	0.807908
metab_100000781	hexanoylcarnitine (C6)		Lipid	Fatty Acid Metabolism (Acyl Carnitine, Medium Chain)	Species.fairfieldensis	-0.0385447	0.035653	0.279943	922	0.807911
metab_100001391	stearoylcarnitine (C18)		Lipid	Fatty Acid Metabolism (Acyl Carnitine, Long Chain Saturated)	Species.massiliensis.2	0.0124394	0.0115061	0.279938	922	0.807911
metab_100015731	N-palmitoyl-heptadecasphingosine (d17:1/16:0)*		Lipid	Ceramides	genus.Adlercreutzia	0.00954038	0.00882464	0.279943	922	0.807911
metab_100020492	glucuronide of piperine metabolite C17H21NO3 (4)*		Xenobiotics	Food Component/Plant	genus.Oxalobacter	-0.0315411	0.0291745	0.279937	922	0.807911
metab_1021	5-oxoproline		Amino Acid	Glutathione Metabolism	Species.evryensis	-0.0203262	0.0188012	0.279942	922	0.807911
metab_1083	N-acetylmethionine		Amino Acid	Methionine, Cysteine, SAM and Taurine Metabolism	genus.Odoribacter	-0.00628965	0.0058177	0.279936	922	0.807911
metab_999911308	X - 11308		NA	NA	order.Methanobacteriales	0.0248166	0.0229543	0.279933	922	0.807911
metab_999912026	X - 12026		NA	NA	Species.timonensis	0.0250385	0.0231598	0.279938	922	0.807911
metab_100000665	docosahexaenoate (DHA; 22:6n3)		Lipid	Long Chain Polyunsaturated Fatty Acid (n3 and n6)	Species.mucilaginosa	-0.0570788	0.0527977	0.279953	922	0.807916
metab_100001551	1-arachidonoyl-GPC (20:4n6)*		Lipid	Lysophospholipid	Species.obeum	0.0106413	0.00984326	0.279955	922	0.807916
metab_100005373	fructosyllysine		Amino Acid	Lysine Metabolism	Species.eggerthii	0.00671635	0.00621265	0.279956	922	0.807916
metab_100009069	1-(1-enyl-palmitoyl)-2-linoleoyl-GPE (P-16:0/18:2)*		Lipid	Plasmalogen	Species.massiliensis.8	-0.0227903	0.0210809	0.27995	922	0.807916
metab_100015638	2-hydroxynervonate*		Lipid	Fatty Acid, Monohydroxy	Species.magna	-0.0407992	0.0377392	0.279954	922	0.807916
metab_100021991	3-hydroxyoctanoylcarnitine (2)		Lipid	Fatty Acid Metabolism (Acyl Carnitine, Hydroxy)	genus.Veillonella	-0.0122592	0.0113397	0.279949	922	0.807916
metab_999918921	X - 18921		NA	NA	Species.salivarius	-0.0304856	0.0281993	0.279957	922	0.807916
metab_100001267	piperine		Xenobiotics	Food Component/Plant	family.Akkermansiaceae	0.0215708	0.0199532	0.279959	922	0.807917
metab_100001145	3-hydroxysebacate		Lipid	Fatty Acid, Monohydroxy	Species.succinatutens	0.0145525	0.0134613	0.279965	922	0.807918
metab_100001567	1-palmitoyl-GPE (16:0)		Lipid	Lysophospholipid	Species.cutis	0.025846	0.0239081	0.279965	922	0.807918
metab_100002014	5alpha-pregnan-3beta,20alpha-diol monosulfate (2)		Lipid	Progestin Steroids	Species.delbrueckii	-0.0182973	0.0169254	0.279964	922	0.807918
metab_100001856	1-stearoyl-2-oleoyl-GPE (18:0/18:1)		Lipid	Phosphatidylethanolamine (PE)	Species.finegoldii	0.0129211	0.0119524	0.279969	922	0.807925
metab_100000054	5-hydroxylysine		Amino Acid	Lysine Metabolism	Species.bifidum	0.011036	0.0102115	0.280107	922	0.807934
metab_100000442	quinate		Xenobiotics	Food Component/Plant	Species.plebeius	0.023944	0.0221569	0.280144	922	0.807934
metab_100000453	paraxanthine		Xenobiotics	Xanthine Metabolism	Species.magna	-0.0791625	0.0732439	0.280076	922	0.807934
metab_100000665	docosahexaenoate (DHA; 22:6n3)		Lipid	Long Chain Polyunsaturated Fatty Acid (n3 and n6)	order.Coriobacteriales	-0.0142607	0.0131936	0.280045	922	0.807934
metab_100000870	saccharin		Xenobiotics	Food Component/Plant	family.Desulfovibrionaceae	-0.0251983	0.0233124	0.280037	922	0.807934
metab_100001022	threonate		Cofactors and Vitamins	Ascorbate and Aldarate Metabolism	Species.senegalensis	-0.0214194	0.0198144	0.279989	922	0.807934
metab_100001034	indoleacetate		Amino Acid	Tryptophan Metabolism	genus.Barnesiella	0.0106259	0.00983217	0.280113	922	0.807934
metab_100001055	isobutyrylcarnitine (C4)		Amino Acid	Leucine, Isoleucine and Valine Metabolism	genus.Fenollaria	-0.0431444	0.0399164	0.280049	922	0.807934
metab_100001081	2-pyrrolidinone		Amino Acid	Glutamate Metabolism	genus.Sanguibacteroides	-0.0326548	0.030212	0.280053	922	0.807934
metab_100001102	dodecanedioate (C12-DC)		Lipid	Fatty Acid, Dicarboxylate	Species.faecium	-0.012262	0.0113467	0.280137	922	0.807934
metab_100001112	3-hydroxylaurate		Lipid	Fatty Acid, Monohydroxy	family.Ethanoligenenaceae	0.0420398	0.038894	0.280043	922	0.807934
metab_100001149	3-methylcrotonylglycine		Amino Acid	Leucine, Isoleucine and Valine Metabolism	genus.Lactiplantibacillus	-0.0203675	0.0188428	0.280027	922	0.807934
metab_100001167	pro-hydroxy-pro		Amino Acid	Urea cycle; Arginine and Proline Metabolism	genus.Erysipelatoclostridium	-0.0119938	0.011098	0.280118	922	0.807934
metab_100001254	N-acetyltryptophan		Amino Acid	Tryptophan Metabolism	Species.lenta	0.0086363	0.00799178	0.280147	922	0.807934
metab_100001276	N-acetylisoleucine		Amino Acid	Leucine, Isoleucine and Valine Metabolism	genus.Eggerthella	-0.0105712	0.00978162	0.280116	922	0.807934
metab_100001315	p-cresol sulfate		Xenobiotics	Benzoate Metabolism	family.UCG.011	0.027831	0.025749	0.280052	922	0.807934
metab_100001334	N-acetylproline		Amino Acid	Urea cycle; Arginine and Proline Metabolism	family.Ethanoligenenaceae	-0.0292833	0.0270921	0.280045	922	0.807934
metab_100001334	N-acetylproline		Amino Acid	Urea cycle; Arginine and Proline Metabolism	genus.Faecalibacterium	-0.0123774	0.0114515	0.280058	922	0.807934
metab_100001398	3,7-dimethylurate		Xenobiotics	Xanthine Metabolism	family.Anaerofustaceae	-0.0416833	0.0385708	0.280125	922	0.807934
metab_100001405	1-methylxanthine		Xenobiotics	Xanthine Metabolism	genus.Streptococcus	-0.0146337	0.0135412	0.280133	922	0.807934
metab_100001509	2-methylbutyrylcarnitine (C5)		Amino Acid	Leucine, Isoleucine and Valine Metabolism	Species.mitsuokai	-0.0147067	0.0136078	0.280096	922	0.807934
metab_100001577	N-acetylcitrulline		Amino Acid	Urea cycle; Arginine and Proline Metabolism	Species.stercoris	0.0144052	0.0133294	0.280122	922	0.807934
metab_100001597	tiglylcarnitine (C5:1-DC)		Amino Acid	Leucine, Isoleucine and Valine Metabolism	order.Coriobacteriales	0.0105706	0.00978166	0.280142	922	0.807934
metab_100001624	3-(3-hydroxyphenyl)propionate		Xenobiotics	Benzoate Metabolism	Species.vulgatus	0.0198472	0.0183622	0.280049	922	0.807934
metab_100001654	1-arachidonoyl-GPI (20:4)*		Lipid	Lysophospholipid	family.Erysipelotrichaceae	-0.00803876	0.0074362	0.279976	922	0.807934
metab_100001925	cyclo(leu-pro)		Peptide	Dipeptide	Species.magna	-0.0603625	0.0558439	0.280028	922	0.807934
metab_100002067	pregnenediol sulfate (C21H34O5S)*		Lipid	Pregnenolone Steroids	genus.Coprobacter	-0.0155761	0.0144129	0.280119	922	0.807934
metab_100002126	16a-hydroxy DHEA 3-sulfate		Lipid	Androgenic Steroids	genus.Acidaminococcus	-0.0216583	0.0200388	0.28007	922	0.807934
metab_100002199	tridecenedioate (C13:1-DC)*		Lipid	Fatty Acid, Dicarboxylate	genus.Senegalimassilia	-0.0113956	0.0105427	0.280037	922	0.807934
metab_100002259	cis-4-decenoylcarnitine (C10:1)		Lipid	Fatty Acid Metabolism (Acyl Carnitine, Monounsaturated)	family.Succinivibrionaceae	-0.0340912	0.0315389	0.280025	922	0.807934
metab_100002500	formiminoglutamate		Amino Acid	Histidine Metabolism	genus.Clostridium.sensu.stricto.1	0.00824302	0.00762673	0.280076	922	0.807934
metab_100002514	hydantoin-5-propionate		Amino Acid	Histidine Metabolism	Species.intestinihominis	-0.0222886	0.0206219	0.28007	922	0.807934
metab_100002945	(14 or 15)-methylpalmitate (a17:0 or i17:0)		Lipid	Fatty Acid, Branched	genus.Parabacteroides	0.0105118	0.00972559	0.280062	922	0.807934
metab_100003000	1-(1-enyl-palmitoyl)-GPE (P-16:0)*		Lipid	Lysoplasmalogen	genus.Bifidobacterium	0.00514081	0.0047556	0.27999	922	0.807934
metab_100004299	N-acetyl-1-methylhistidine*		Amino Acid	Histidine Metabolism	phylum.Desulfobacterota	-0.0155123	0.0143534	0.280107	922	0.807934
metab_100004326	3-acetylphenol sulfate		Xenobiotics	Chemical	order.Saccharimonadales	0.0260984	0.024143	0.279994	922	0.807934
metab_100004541	acisoga		Amino Acid	Polyamine Metabolism	class.Vampirivibrionia	0.0121997	0.011289	0.280136	922	0.807934
metab_100005373	fructosyllysine		Amino Acid	Lysine Metabolism	Species.mutans	0.0126321	0.0116889	0.280128	922	0.807934
metab_100005418	17alpha-hydroxypregnanolone glucuronide		Lipid	Pregnenolone Steroids	genus.Anaerosporobacter	-0.0310117	0.0286933	0.280081	922	0.807934
metab_100006115	arabonate/xylonate		Carbohydrate	Pentose Metabolism	order.Lachnospirales	-0.0328069	0.0303487	0.27999	922	0.807934
metab_100006171	eugenol sulfate		Xenobiotics	Food Component/Plant	Species.piger	-0.0601542	0.0556593	0.280099	922	0.807934
metab_100006191	p-cresol glucuronide*		Amino Acid	Tyrosine Metabolism	genus.UC5.1.2E3	-0.0359103	0.0332237	0.280051	922	0.807934
metab_100006295	sphingomyelin (d18:1/22:1, d18:2/22:0, d16:1/24:1)*		Lipid	Sphingomyelins	genus.Howardella	0.00749344	0.00693261	0.280036	922	0.807934
metab_100008915	1-palmitoyl-2-docosahexaenoyl-GPC (16:0/22:6)		Lipid	Phosphatidylcholine (PC)	genus.Bilophila	0.00825901	0.00764157	0.280079	922	0.807934
metab_100008919	1-(1-enyl-stearoyl)-2-oleoyl-GPE (P-18:0/18:1)		Lipid	Plasmalogen	phylum.Verrucomicrobiota	0.00962346	0.00890506	0.280135	922	0.807934
metab_100008993	1-palmitoyl-2-arachidonoyl-GPI (16:0/20:4)*		Lipid	Phosphatidylinositol (PI)	genus.Intestinimonas	-0.010223	0.00945846	0.280067	922	0.807934
metab_100009009	1-(1-enyl-palmitoyl)-2-linoleoyl-GPC (P-16:0/18:2)*		Lipid	Plasmalogen	family.Succinivibrionaceae	-0.0235549	0.0217943	0.280086	922	0.807934
metab_100009055	palmitoyl-linoleoyl-glycerol (16:0/18:2) [2]*		Lipid	Diacylglycerol	genus.Victivallis	0.0345707	0.0319807	0.279996	922	0.807934
metab_100009343	1-linoleoyl-2-linolenoyl-GPC (18:2/18:3)*		Lipid	Phosphatidylcholine (PC)	class.Bacilli	-0.0199648	0.0184741	0.280126	922	0.807934
metab_100009407	pimeloylcarnitine/3-methyladipoylcarnitine (C7-DC)		Lipid	Fatty Acid Metabolism (Acyl Carnitine, Dicarboxylate)	Species.anginosus	-0.0378433	0.0350183	0.280136	922	0.807934
metab_100010922	linoleoyl-arachidonoyl-glycerol (18:2/20:4) [1]*		Lipid	Diacylglycerol	family.Saccharimonadaceae	0.0220733	0.0204208	0.280024	922	0.807934
metab_100010937	oleoyl-arachidonoyl-glycerol (18:1/20:4) [2]*		Lipid	Diacylglycerol	Species.angulatum	0.0316785	0.0293144	0.280147	922	0.807934
metab_100015640	N-palmitoylserine		Lipid	Endocannabinoid	genus.UCG.009	0.0121225	0.0112158	0.280062	922	0.807934
metab_100015684	myristoyl-linoleoyl-glycerol (14:0/18:2) [2]*		Lipid	Diacylglycerol	genus..Eubacterium..ruminantium.group	-0.010525	0.00973654	0.280001	922	0.807934
metab_100015787	sphingomyelin (d18:1/19:0, d19:1/18:0)*		Lipid	Sphingomyelins	genus.Rikenellaceae.RC9.gut.group	-0.0292886	0.0270995	0.280088	922	0.807934
metab_100015787	sphingomyelin (d18:1/19:0, d19:1/18:0)*		Lipid	Sphingomyelins	Species.biformis	0.0145177	0.0134303	0.280006	922	0.807934
metab_100015971	cortolone glucuronide (1)		Lipid	Corticosteroids	genus.Flavonifractor	0.00915638	0.00847034	0.279993	922	0.807934
metab_100019982	octadecadienedioate (C18:2-DC)*		Lipid	Fatty Acid, Dicarboxylate	genus..Eubacterium..brachy.group	-0.0229952	0.0212774	0.280107	922	0.807934
metab_100020217	N,N,N-trimethyl-alanylproline betaine (TMAP)		Amino Acid	Urea cycle; Arginine and Proline Metabolism	genus.Subdoligranulum	0.012809	0.0118523	0.280113	922	0.807934
metab_100020361	3-amino-2-piperidone		Amino Acid	Urea cycle; Arginine and Proline Metabolism	family.Oscillospiraceae	-0.0151449	0.0140134	0.280103	922	0.807934
metab_100020425	1-carboxyethylleucine	N-lactoyl leucine	Amino Acid	Leucine, Isoleucine and Valine Metabolism	genus.Pediococcus	0.0297706	0.0275457	0.280092	922	0.807934
metab_100021123	hydroxy-N6,N6,N6-trimethyllysine*		Amino Acid	Lysine Metabolism	Species.biformis	0.0130937	0.0121139	0.280042	922	0.807934
metab_100021162	palmitoyl-sphingosine-phosphoethanolamine (d18:1/16:0)		Lipid	Ceramide PEs	genus.UBA1819	-0.00489774	0.00453112	0.280029	922	0.807934
metab_100021324	3,5-dichloro-2,6-dihydroxybenzoic acid		Xenobiotics	Chemical	Species.shahii	-0.011607	0.0107375	0.279999	922	0.807934
metab_100021457	(2-butoxyethoxy)acetic acid		Xenobiotics	Chemical	Species.delbrueckii	-0.013569	0.0125529	0.280015	922	0.807934
metab_100021467	pentose acid*		Partially Characterized Molecules	Partially Characterized Molecules	genus.Prevotella_9	-0.00925157	0.00856061	0.280118	922	0.807934
metab_100022127	tetrahydrocortisone glucuronide (5)		Lipid	Corticosteroids	order.Veillonellales.Selenomonadales	-0.00757397	0.0070073	0.280048	922	0.807934
metab_1002	allantoin		Nucleotide	Purine Metabolism, (Hypo)Xanthine/Inosine containing	Species.parvulum	-0.020177	0.0186708	0.280134	922	0.807934
metab_1094	thyroxine		Amino Acid	Tyrosine Metabolism	genus.Family.XIII.AD3011.group	-0.00871459	0.00806339	0.280097	922	0.807934
metab_1113	4-acetamidobutanoate		Amino Acid	Polyamine Metabolism	family.Oscillospiraceae	-0.0177712	0.01644	0.280001	922	0.807934
metab_1124	citrate		Energy	TCA Cycle	genus.Incertae.Sedis	-0.00703612	0.00650949	0.280034	922	0.807934
metab_117	homovanillate (HVA)		Amino Acid	Tyrosine Metabolism	Species.parvulum	0.0268927	0.0248842	0.280117	922	0.807934
metab_1239	2-hydroxystearate		Lipid	Fatty Acid, Monohydroxy	genus.Victivallis	0.0195273	0.0180648	0.280008	922	0.807934
metab_1342	3-methoxytyrosine		Amino Acid	Tyrosine Metabolism	genus.Ruminococcus	-0.00793815	0.00734495	0.280096	922	0.807934
metab_144	4-hydroxyphenylacetate		Amino Acid	Phenylalanine Metabolism	Species.fairfieldensis	0.0466539	0.0431659	0.280077	922	0.807934
metab_1518	N-palmitoyl-sphingosine (d18:1/16:0)		Lipid	Ceramides	family.Rikenellaceae	0.00938421	0.00868358	0.28013	922	0.807934
metab_1629	taurochenodeoxycholate		Lipid	Primary Bile Acid Metabolism	family.Carnobacteriaceae	0.0691434	0.0639706	0.280052	922	0.807934
metab_1629	taurochenodeoxycholate		Lipid	Primary Bile Acid Metabolism	Species.massiliensis	-0.0255091	0.0235982	0.279999	922	0.807934
metab_181	laurate (12:0)		Lipid	Medium Chain Fatty Acid	genus.FD2005	0.0215037	0.0198968	0.280096	922	0.807934
metab_197	S-adenosylhomocysteine (SAH)		Amino Acid	Methionine, Cysteine, SAM and Taurine Metabolism	genus.Desulfovibrio	-0.00521923	0.00482868	0.280043	922	0.807934
metab_241	phenylpyruvate		Amino Acid	Phenylalanine Metabolism	genus.Prevotella_7	0.00757585	0.00701029	0.280135	922	0.807934
metab_363	myo-inositol		Lipid	Inositol Metabolism	Species.inops	-0.00627755	0.00580901	0.280142	922	0.807934
metab_466	phytanate		Xenobiotics	Food Component/Plant	genus.Dialister	-0.00910022	0.00842091	0.280137	922	0.807934
metab_533	urea		Amino Acid	Urea cycle; Arginine and Proline Metabolism	genus..Ruminococcus..torques.group	0.011047	0.0102215	0.280097	922	0.807934
metab_537	trans-urocanate		Amino Acid	Histidine Metabolism	Species.massiliensis.9	-0.0353854	0.0327337	0.279986	922	0.807934
metab_800	cysteine		Amino Acid	Methionine, Cysteine, SAM and Taurine Metabolism	genus.Subdoligranulum	0.0108829	0.0100692	0.280075	922	0.807934
metab_872	thymidine		Nucleotide	Pyrimidine Metabolism, Thymine containing	Species.ihumii	-0.01165	0.0107804	0.280139	922	0.807934
metab_926	caproate (6:0)		Lipid	Medium Chain Fatty Acid	genus.Intestinibacter	-0.00283829	0.00262613	0.280085	922	0.807934
metab_999911483	X - 11483		NA	NA	genus.Slackia	0.028198	0.0260855	0.279998	922	0.807934
metab_999912283	X - 12283		NA	NA	genus.CAG.873	-0.0208735	0.0193145	0.280117	922	0.807934
metab_999912411	X - 12411		NA	NA	phylum.Cyanobacteria	-0.0165225	0.0152846	0.279992	922	0.807934
metab_999913866	X - 13866		NA	NA	family.Enterococcaceae	0.0231678	0.0214387	0.280144	922	0.807934
metab_999916576	X - 16576		NA	NA	Species.comes	0.00808744	0.00748167	0.280005	922	0.807934
metab_999917653	X - 17653		NA	NA	order.Gastranaerophilales	-0.0140276	0.0129781	0.280048	922	0.807934
metab_999923639	X - 23639		NA	NA	genus.Lacticaseibacillus	-0.0171031	0.0158228	0.280028	922	0.807934
metab_999923739	X - 23739		NA	NA	Species.disporicum	-0.0105193	0.00973087	0.279982	922	0.807934
metab_999924462	X - 24462		NA	NA	genus.UCG.009	-0.0153794	0.0142278	0.280017	922	0.807934
metab_999924473	X - 24473		NA	NA	Species.sobrinus	-0.0370349	0.0342591	0.27998	922	0.807934
metab_999925271	X - 25271		NA	NA	family.Micrococcaceae	-0.109546	0.101343	0.280016	922	0.807934
metab_999926097	X - 26097		NA	NA	genus.CAG.56	0.00475246	0.00439743	0.280108	922	0.807934
metab_100001658	taurolithocholate 3-sulfate		Lipid	Secondary Bile Acid Metabolism	Species.atypica	-0.0481998	0.0446047	0.280168	922	0.807937
metab_100001757	thymol sulfate		Xenobiotics	Food Component/Plant	genus.Lachnoclostridium	-0.0328027	0.030355	0.280153	922	0.807937
metab_100002067	pregnenediol sulfate (C21H34O5S)*		Lipid	Pregnenolone Steroids	Species.bartlettii	-0.00817013	0.00756074	0.280168	922	0.807937
metab_100002129	pregnenolone sulfate		Lipid	Pregnenolone Steroids	genus..Eubacterium..ruminantium.group	0.00991629	0.00917662	0.280166	922	0.807937
metab_100006190	2-acetamidophenol sulfate		Xenobiotics	Food Component/Plant	Species.porcorum	-0.0595517	0.0551094	0.280164	922	0.807937
metab_100015882	glycosyl ceramide (d18:1/20:0, d16:1/22:0)*		Lipid	Hexosylceramides (HCER)	genus.Tuzzerella	-0.00997417	0.00923017	0.280166	922	0.807937
metab_100020262	glutamine conjugate of C6H10O2 (2)*		Partially Characterized Molecules	Partially Characterized Molecules	genus.Senegalimassilia	-0.0163804	0.0151583	0.280159	922	0.807937
metab_1442	beta-hydroxyisovalerate		Amino Acid	Leucine, Isoleucine and Valine Metabolism	genus.Haemophilus	0.0090469	0.00837207	0.280166	922	0.807937
metab_1539	1-palmitoyl-2-oleoyl-GPC (16:0/18:1)		Lipid	Phosphatidylcholine (PC)	genus.Marvinbryantia	-0.00482739	0.00446734	0.280169	922	0.807937
metab_158	5,6-dihydrothymine		Nucleotide	Pyrimidine Metabolism, Thymine containing	Species.intestinalis.2	0.0104317	0.00965345	0.280161	922	0.807937
metab_409	malate		Energy	TCA Cycle	genus.Eggerthella	-0.00988538	0.00914805	0.280168	922	0.807937
metab_999911787	X - 11787		NA	NA	genus.Collinsella	-0.00485749	0.00449512	0.280162	922	0.807937
metab_100000010	3-phenylpropionate (hydrocinnamate)		Xenobiotics	Benzoate Metabolism	family.Bifidobacteriaceae	-0.0169378	0.0156755	0.2802	922	0.80795
metab_100000295	tartarate		Xenobiotics	Food Component/Plant	Species.obesi	-0.0164635	0.0152371	0.280218	922	0.80795
metab_100000846	erythritol		Xenobiotics	Food Component/Plant	genus.Oscillospira	-0.009038	0.00836514	0.280241	922	0.80795
metab_100001081	2-pyrrolidinone		Amino Acid	Glutamate Metabolism	family.Coriobacteriaceae	-0.00861561	0.00797393	0.280225	922	0.80795
metab_100001108	3-methylxanthine		Xenobiotics	Xanthine Metabolism	genus.CAG.56	0.0139813	0.0129405	0.280242	922	0.80795
metab_100001269	campesterol		Lipid	Sterol	Species.pleomorphus	-0.051439	0.0476048	0.280194	922	0.80795
metab_100001295	gamma-glutamyltryptophan		Peptide	Gamma-glutamyl Amino Acid	genus.CAG.352	0.00376984	0.0034889	0.280201	922	0.80795
metab_100001452	isovalerylglycine		Amino Acid	Leucine, Isoleucine and Valine Metabolism	genus.Lachnospiraceae.ND3007.group	0.00915489	0.00847241	0.280189	922	0.80795
metab_100001569	1-oleoyl-GPE (18:1)		Lipid	Lysophospholipid	genus.UCG.007	-0.0174269	0.0161295	0.280242	922	0.80795
metab_100001597	tiglylcarnitine (C5:1-DC)		Amino Acid	Leucine, Isoleucine and Valine Metabolism	genus.Olsenella	-0.0175972	0.0162865	0.280224	922	0.80795
metab_100002014	5alpha-pregnan-3beta,20alpha-diol monosulfate (2)		Lipid	Progestin Steroids	Species.xylaniphila	-0.0427132	0.0395303	0.280204	922	0.80795
metab_100002018	5alpha-androstan-3alpha,17beta-diol monosulfate (1)		Lipid	Androgenic Steroids	order.Opitutales	-0.0638554	0.0590963	0.280198	922	0.80795
metab_100003271	beta-citrylglutamate		Amino Acid	Glutamate Metabolism	genus.Faecalitalea	-0.0178143	0.0164869	0.280207	922	0.80795
metab_100003470	pregnanediol-3-glucuronide		Lipid	Progestin Steroids	genus.Paludicola	0.0142915	0.0132275	0.28024	922	0.80795
metab_100004046	N-acetylcarnosine		Amino Acid	Histidine Metabolism	family.Butyricicoccaceae	0.0122361	0.0113237	0.280182	922	0.80795
metab_100004182	3b-hydroxy-5-cholenoic acid		Lipid	Secondary Bile Acid Metabolism	genus.Turicibacter	-0.00764787	0.0070783	0.280228	922	0.80795
metab_100006370	3beta-hydroxy-5-cholestenoate		Lipid	Sterol	genus.Negativibacillus	0.00828638	0.00766929	0.28023	922	0.80795
metab_100006370	3beta-hydroxy-5-cholestenoate		Lipid	Sterol	Species.intestinalis	-0.00669674	0.00619764	0.280199	922	0.80795
metab_100008999	1-(1-enyl-stearoyl)-2-arachidonoyl-GPE (P-18:0/20:4)*		Lipid	Plasmalogen	genus.UCG.009	0.0146445	0.0135534	0.280212	922	0.80795
metab_100015737	ceramide (d18:1/17:0, d17:1/18:0)*		Lipid	Ceramides	order.Rhodospirillales	0.0100434	0.00929519	0.280214	922	0.80795
metab_100020479	indoleacetoylcarnitine*		Amino Acid	Tryptophan Metabolism	Species.hathewayi	-0.0206724	0.019133	0.280232	922	0.80795
metab_100021000	hydroxypalmitoyl sphingomyelin (d18:1/16:0(OH))**		Lipid	Sphingomyelins	Species.filiformis	-0.0142377	0.013177	0.280214	922	0.80795
metab_100021538	dibutyl sulfosuccinate		Xenobiotics	Chemical	genus..Eubacterium..ventriosum.group	-0.00706331	0.00653741	0.280237	922	0.80795
metab_100022013	tetrahydrocortisol glucuronide		Lipid	Corticosteroids	genus.Megamonas	-0.0200384	0.0185451	0.280202	922	0.80795
metab_1268	gamma-glutamylleucine		Peptide	Gamma-glutamyl Amino Acid	genus.Merdibacter	-0.0100039	0.00925913	0.280239	922	0.80795
metab_2051	methylsuccinate		Amino Acid	Leucine, Isoleucine and Valine Metabolism	Species.eggerthii	-0.00647614	0.00599392	0.280234	922	0.80795
metab_2054	ethylmalonate		Amino Acid	Leucine, Isoleucine and Valine Metabolism	genus.Mitsuokella	-0.0189904	0.017575	0.280195	922	0.80795
metab_310	cystathionine		Amino Acid	Methionine, Cysteine, SAM and Taurine Metabolism	genus.Lachnospiraceae.UCG.003	0.0237761	0.0220058	0.280236	922	0.80795
metab_340	glycine		Amino Acid	Glycine, Serine and Threonine Metabolism	Species.massiliensis.5	-0.0171428	0.0158666	0.280244	922	0.80795
metab_409	malate		Energy	TCA Cycle	Species.bouchesdurhonensis	0.0171399	0.0158638	0.280239	922	0.80795
metab_50	spermidine		Amino Acid	Polyamine Metabolism	genus.Butyricimonas	-0.00921363	0.00852725	0.280216	922	0.80795
metab_815	tyrosine		Amino Acid	Tyrosine Metabolism	Species.catus	0.00575127	0.00532254	0.28019	922	0.80795
metab_872	thymidine		Nucleotide	Pyrimidine Metabolism, Thymine containing	Species.equolifaciens	0.00823042	0.00761668	0.280178	922	0.80795
metab_999915245	X - 15245		NA	NA	class.Methanobacteria	-0.0335237	0.0310242	0.280183	922	0.80795
metab_999918921	X - 18921		NA	NA	Species.biformis	-0.020808	0.0192569	0.28019	922	0.80795
metab_999921383	X - 21383		NA	NA	Species.funiformis	-0.030596	0.028316	0.280204	922	0.80795
metab_999922162	X - 22162		NA	NA	genus.Holdemanella	-0.0066057	0.00611349	0.280207	922	0.80795
metab_999923739	X - 23739		NA	NA	Species.sedimentorum	0.00929957	0.00860683	0.280218	922	0.80795
metab_999924418	X - 24418		NA	NA	order.Bacteroidales	-0.0165254	0.0152932	0.280181	922	0.80795
metab_999925790	X - 25790		NA	NA	family.Bifidobacteriaceae	0.00862178	0.00797947	0.280215	922	0.80795
metab_100021538	dibutyl sulfosuccinate		Xenobiotics	Chemical	Species.fastidiosa	0.0346764	0.0320952	0.280247	922	0.807954
metab_100000442	quinate		Xenobiotics	Food Component/Plant	Species.tayi	0.0435535	0.0403123	0.280255	922	0.80796
metab_100001404	indolebutyrate		Amino Acid	Tryptophan Metabolism	phylum.Bacteroidota	-0.0185169	0.0171387	0.280252	922	0.80796
metab_100004328	sphingomyelin (d18:1/14:0, d16:1/16:0)*		Lipid	Sphingomyelins	genus.Lachnospiraceae.UCG.001	0.0066489	0.00615409	0.280256	922	0.80796
metab_100015791	sphingomyelin (d18:2/23:1)*		Lipid	Sphingomyelins	family.Selenomonadaceae	-0.013887	0.0128534	0.280253	922	0.80796
metab_100002514	hydantoin-5-propionate		Amino Acid	Histidine Metabolism	order.Acidaminococcales	0.00921394	0.00852841	0.280265	922	0.80798
metab_100001247	octanoylcarnitine (C8)		Lipid	Fatty Acid Metabolism (Acyl Carnitine, Medium Chain)	genus.Lachnospiraceae.NK4B4.group	0.0260011	0.0240666	0.280267	922	0.807982
metab_100000010	3-phenylpropionate (hydrocinnamate)		Xenobiotics	Benzoate Metabolism	genus..Ruminococcus..gauvreauii.group	0.0168196	0.0155684	0.28027	922	0.807985
metab_100000665	docosahexaenoate (DHA; 22:6n3)		Lipid	Long Chain Polyunsaturated Fatty Acid (n3 and n6)	genus.Paludicola	-0.0144175	0.013345	0.280272	922	0.807986
metab_100001606	cholesterol sulfate		Lipid	Sterol	family.Bifidobacteriaceae	-0.00529894	0.00490481	0.280277	922	0.807996
metab_100000665	docosahexaenoate (DHA; 22:6n3)		Lipid	Long Chain Polyunsaturated Fatty Acid (n3 and n6)	order.Desulfovibrionales	0.013577	0.0125673	0.280284	922	0.807997
metab_100001247	octanoylcarnitine (C8)		Lipid	Fatty Acid Metabolism (Acyl Carnitine, Medium Chain)	genus.Phascolarctobacterium	0.00824453	0.00763139	0.280282	922	0.807997
metab_100001399	1,7-dimethylurate		Xenobiotics	Xanthine Metabolism	family.Bacteroidaceae	-0.0253576	0.0234718	0.280282	922	0.807997
metab_100009345	1-palmitoleoyl-2-linolenoyl-GPC (16:1/18:3)*		Lipid	Phosphatidylcholine (PC)	Species.ndongoniae	0.0273448	0.0253113	0.280285	922	0.807997
metab_100002029	androstenediol (3beta,17beta) monosulfate (2)		Lipid	Androgenic Steroids	order.Christensenellales	-0.0164751	0.0152502	0.280292	922	0.808007
metab_100002106	sphingomyelin (d18:1/18:1, d18:2/18:0)		Lipid	Sphingomyelins	genus.Negativibacillus	-0.00573034	0.00530431	0.280294	922	0.808007
metab_100002613	pantoate		Cofactors and Vitamins	Pantothenate and CoA Metabolism	Species.intestinalis.1	-0.0119013	0.0110166	0.280299	922	0.808007
metab_100020343	tetradecadienoate (14:2)*		Lipid	Long Chain Polyunsaturated Fatty Acid (n3 and n6)	order.Enterobacterales	0.00817673	0.00756884	0.280296	922	0.808007
metab_100020545	N2-acetyl,N6,N6-dimethyllysine		Amino Acid	Lysine Metabolism	Species.fastidiosa	0.0984341	0.0911171	0.2803	922	0.808007
metab_537	trans-urocanate		Amino Acid	Histidine Metabolism	genus.Granulicatella	-0.0333254	0.0308478	0.280294	922	0.808007
metab_872	thymidine		Nucleotide	Pyrimidine Metabolism, Thymine containing	genus.Coriobacteriaceae.UCG.002	0.0144795	0.0134032	0.280302	922	0.808007
metab_999924241	X - 24241		NA	NA	genus.Christensenella	-0.0325187	0.0301015	0.280301	922	0.808007
metab_100006378	N-acetylkynurenine (2)		Amino Acid	Tryptophan Metabolism	Species.wadsworthensis	-0.0120698	0.0111728	0.280306	922	0.808015
metab_100001400	1-methylurate		Xenobiotics	Xanthine Metabolism	family.Rikenellaceae	0.020893	0.0193407	0.280317	922	0.808015
metab_100001778	1-linoleoyl-GPI (18:2)*		Lipid	Lysophospholipid	genus.Eisenbergiella	-0.012632	0.0116935	0.280321	922	0.808015
metab_100002367	2R,3R-dihydroxybutyrate		Lipid	Fatty Acid, Dihydroxy	genus..Ruminococcus..gauvreauii.group	0.00677274	0.00626955	0.28032	922	0.808015
metab_100004326	3-acetylphenol sulfate		Xenobiotics	Chemical	family.Saccharimonadaceae	0.0262349	0.0242853	0.28031	922	0.808015
metab_100015624	N-behenoyl-sphingadienine (d18:2/22:0)*		Lipid	Ceramides	order.Burkholderiales	-0.00932331	0.00863063	0.280321	922	0.808015
metab_1526	1-palmitoyl-2-oleoyl-GPE (16:0/18:1)		Lipid	Phosphatidylethanolamine (PE)	Species.splanchnicus	-0.011657	0.0107908	0.280316	922	0.808015
metab_999913695	X - 13695		NA	NA	Species.edouardi	-0.0111085	0.0102832	0.280318	922	0.808015
metab_999923655	X - 23655		NA	NA	Species.hominis	-0.0116846	0.0108162	0.280309	922	0.808015
metab_1111	vanillylmandelate (VMA)		Amino Acid	Tyrosine Metabolism	Species.porcorum	0.0222582	0.0206046	0.280323	922	0.808018
metab_100005391	3-(3-hydroxyphenyl)propionate sulfate		Xenobiotics	Benzoate Metabolism	order.Christensenellales	-0.0221626	0.0205164	0.280327	922	0.808024
metab_100005985	sphingomyelin (d18:2/14:0, d18:1/14:1)*		Lipid	Sphingomyelins	Species.fermentans	-0.015933	0.0147495	0.280331	922	0.808031
metab_100000616	1-stearoyl-2-arachidonoyl-GPI (18:0/20:4)		Lipid	Phosphatidylinositol (PI)	genus.Desulfovibrio	-0.00749973	0.00694278	0.280337	922	0.808033
metab_100001635	ectoine		Xenobiotics	Chemical	phylum.Cyanobacteria	-0.0209549	0.0193986	0.280334	922	0.808033
metab_888	caprate (10:0)		Lipid	Medium Chain Fatty Acid	order.Flavobacteriales	-0.021472	0.0198775	0.280339	922	0.808033
metab_999921353	X - 21353		NA	NA	phylum.Cyanobacteria	-0.0156669	0.0145034	0.280338	922	0.808033
metab_100004088	retinal		Cofactors and Vitamins	Vitamin A Metabolism	genus.Akkermansia	0.00573662	0.00531067	0.280344	922	0.808041
metab_397	leucine		Amino Acid	Leucine, Isoleucine and Valine Metabolism	Species.cutis	0.0176655	0.0163539	0.280346	922	0.808044
metab_100002049	4-hydroxycoumarin		Xenobiotics	Drug - Cardiovascular	Species.anginosus	-0.0683845	0.063308	0.280352	922	0.808051
metab_267	choline phosphate		Lipid	Phospholipid Metabolism	genus..Ruminococcus..gauvreauii.group	0.00371772	0.00344174	0.280352	922	0.808051
metab_100001022	threonate		Cofactors and Vitamins	Ascorbate and Aldarate Metabolism	genus.Butyricicoccus	0.01169	0.0108228	0.280379	922	0.808057
metab_100001034	indoleacetate		Amino Acid	Tryptophan Metabolism	genus.Butyrivibrio	-0.0113475	0.0105059	0.280386	922	0.808057
metab_100001162	propionylcarnitine (C3)		Lipid	Fatty Acid Metabolism (also BCAA Metabolism)	Species.finegoldii.1	-0.0120386	0.0111455	0.280376	922	0.808057
metab_100001211	sebacate (C10-DC)		Lipid	Fatty Acid, Dicarboxylate	genus.Coriobacteriaceae.UCG.002	-0.0269667	0.0249667	0.280388	922	0.808057
metab_100009054	palmitoleoyl-oleoyl-glycerol (16:1/18:1) [2]*		Lipid	Diacylglycerol	Species.secunda	-0.037394	0.0346197	0.280374	922	0.808057
metab_100009139	1-myristoyl-2-arachidonoyl-GPC (14:0/20:4)*		Lipid	Phosphatidylcholine (PC)	genus..Clostridium..innocuum.group	-0.0209592	0.019404	0.28037	922	0.808057
metab_100009225	1-(1-enyl-stearoyl)-2-linoleoyl-GPE (P-18:0/18:2)*		Lipid	Plasmalogen	order.Eubacteriales	-0.0189588	0.0175524	0.280379	922	0.808057
metab_100020214	glyco-beta-muricholate**		Lipid	Primary Bile Acid Metabolism	genus.Paludicola	0.0168916	0.0156382	0.280368	922	0.808057
metab_100020378	2-hydroxysebacate		Lipid	Fatty Acid, Dicarboxylate	family.Puniceicoccaceae	0.0410311	0.0379878	0.280385	922	0.808057
metab_100020496	sulfate of piperine metabolite C16H19NO3 (2)*		Xenobiotics	Food Component/Plant	genus.Anaerofustis	-0.0437595	0.0405126	0.280371	922	0.808057
metab_100020542	11beta-hydroxyetiocholanolone glucuronide*		Lipid	Androgenic Steroids	family..Eubacterium..coprostanoligenes.group	0.0159952	0.0148084	0.280369	922	0.808057
metab_100020545	N2-acetyl,N6,N6-dimethyllysine		Amino Acid	Lysine Metabolism	phylum.Euryarchaeota	0.0426139	0.0394537	0.280391	922	0.808057
metab_100021990	3-hydroxyoctanoylcarnitine (1)		Lipid	Fatty Acid Metabolism (Acyl Carnitine, Hydroxy)	Species.fastidiosa	0.0492777	0.0456207	0.280364	922	0.808057
metab_1124	citrate		Energy	TCA Cycle	genus.Klebsiella	0.00735187	0.00680655	0.280383	922	0.808057
metab_1268	gamma-glutamylleucine		Peptide	Gamma-glutamyl Amino Acid	Species.mitsuokai	0.0101791	0.00942422	0.280391	922	0.808057
metab_1539	1-palmitoyl-2-oleoyl-GPC (16:0/18:1)		Lipid	Phosphatidylcholine (PC)	Species.piger	0.0147325	0.0136392	0.280362	922	0.808057
metab_275	creatinine		Amino Acid	Creatine Metabolism	genus.Ruminococcus	-0.00583297	0.00540022	0.280374	922	0.808057
metab_445	orotate		Nucleotide	Pyrimidine Metabolism, Orotate containing	family.Atopobiaceae	-0.0150117	0.013898	0.280376	922	0.808057
metab_466	phytanate		Xenobiotics	Food Component/Plant	genus.Akkermansia	-0.0105501	0.00976749	0.280379	922	0.808057
metab_999915728	X - 15728		NA	NA	genus.Weissella	-0.0743962	0.0688787	0.280388	922	0.808057
metab_999917690	X - 17690		NA	NA	genus.Acetanaerobacterium	-0.0869078	0.0804585	0.280365	922	0.808057
metab_100021711	decadienedioic acid (C10:2-DC)**		Lipid	Fatty Acid, Dicarboxylate	genus.Bifidobacterium	-0.0122535	0.0113448	0.280395	922	0.808057
metab_207	adenosine 3',5'-cyclic monophosphate (cAMP)		Nucleotide	Purine Metabolism, Adenine containing	Species.massiliensis.6	-0.0176552	0.016346	0.280394	922	0.808057
metab_100000882	3-hydroxymyristate		Lipid	Fatty Acid, Monohydroxy	genus.Anaerosporobacter	0.0315401	0.0292021	0.280407	922	0.808067
metab_100001550	homostachydrine*		Xenobiotics	Food Component/Plant	genus..Eubacterium..ruminantium.group	0.0103764	0.0096072	0.280407	922	0.808067
metab_100002227	4-cholesten-3-one		Lipid	Sterol	family.Micrococcaceae	-0.0268578	0.0248668	0.280407	922	0.808067
metab_100009026	behenoyl dihydrosphingomyelin (d18:0/22:0)*		Lipid	Dihydrosphingomyelins	genus.Butyricimonas	0.0118225	0.0109461	0.280407	922	0.808067
metab_1231	dihomo-linoleate (20:2n6)		Lipid	Long Chain Polyunsaturated Fatty Acid (n3 and n6)	Species.coprophilus	0.0221331	0.0204924	0.280408	922	0.808067
metab_363	myo-inositol		Lipid	Inositol Metabolism	Species.bromii	-0.00428336	0.00396585	0.280408	922	0.808067
metab_100001611	3beta,7alpha-dihydroxy-5-cholestenoate		Lipid	Sterol	genus.Papillibacter	-0.0267719	0.0247879	0.280419	922	0.808069
metab_100001624	3-(3-hydroxyphenyl)propionate		Xenobiotics	Benzoate Metabolism	family.Micrococcaceae	0.0962874	0.0891511	0.280414	922	0.808069
metab_100009219	1-oleoyl-2-arachidonoyl-GPE (18:1/20:4)*		Lipid	Phosphatidylethanolamine (PE)	genus.Prevotella_9	-0.00637942	0.00590673	0.280423	922	0.808069
metab_100015727	ceramide (d16:1/24:1, d18:1/22:1)*		Lipid	Ceramides	family.Erysipelatoclostridiaceae	0.010519	0.00973936	0.280411	922	0.808069
metab_100020497	sulfate of piperine metabolite C16H19NO3 (3)*		Xenobiotics	Food Component/Plant	genus.Coriobacteriaceae.UCG.002	0.0527649	0.0488551	0.280423	922	0.808069
metab_1537	1-palmitoyl-2-linoleoyl-GPC (16:0/18:2)		Lipid	Phosphatidylcholine (PC)	order.Bacteroidales	0.00793282	0.00734497	0.28042	922	0.808069
metab_182	quinolinate		Cofactors and Vitamins	Nicotinate and Nicotinamide Metabolism	genus.Leuconostoc	0.0344332	0.0318814	0.280417	922	0.808069
metab_999911849	X - 11849		NA	NA	class.Saccharimonadia	0.0403411	0.037352	0.280423	922	0.808069
metab_999911381	X - 11381		NA	NA	genus.Eubacterium	-0.0231568	0.0214411	0.280426	922	0.808072
metab_100009055	palmitoyl-linoleoyl-glycerol (16:0/18:2) [2]*		Lipid	Diacylglycerol	family.Peptostreptococcaceae	-0.0111264	0.0103021	0.280429	922	0.808075
metab_100002152	andro steroid monosulfate C19H28O6S (1)*		Lipid	Androgenic Steroids	family.Acidaminococcaceae	-0.0113182	0.0104798	0.280432	922	0.80808
metab_100001606	cholesterol sulfate		Lipid	Sterol	genus.Pseudomonas	0.0177232	0.0164104	0.280436	922	0.80808
metab_100002613	pantoate		Cofactors and Vitamins	Pantothenate and CoA Metabolism	Species.distasonis	-0.00780803	0.0072297	0.280438	922	0.80808
metab_999923665	X - 23665		NA	NA	genus.Butyricimonas	0.0142274	0.0131735	0.280434	922	0.80808
metab_100006005	5alpha-androstan-3alpha,17beta-diol monosulfate (2)		Lipid	Androgenic Steroids	genus.Dialister	0.0106167	0.00983047	0.280443	922	0.808082
metab_100020351	N-carbamoylvaline		Amino Acid	Leucine, Isoleucine and Valine Metabolism	Species.biformis	0.0116439	0.0107815	0.280442	922	0.808082
metab_999912026	X - 12026		NA	NA	Species.glucerasea	-0.0142765	0.0132192	0.280443	922	0.808082
metab_100002284	2S,3R-dihydroxybutyrate		Lipid	Fatty Acid, Dihydroxy	Species.animalis	0.0184689	0.0171015	0.280454	922	0.808106
metab_999916397	X - 16397		NA	NA	Species.angulatum	-0.0261131	0.0241799	0.280458	922	0.808113
metab_999923659	X - 23659		NA	NA	family.Streptococcaceae	0.00781627	0.00723774	0.280465	922	0.808128
metab_330	fumarate		Energy	TCA Cycle	genus.Granulicatella	-0.0253456	0.0234701	0.280476	922	0.808155
metab_100000657	1,2-dipalmitoyl-GPC (16:0/16:0)		Lipid	Phosphatidylcholine (PC)	Species.callidus	-0.00609905	0.00564786	0.280486	922	0.808157
metab_100001254	N-acetyltryptophan		Amino Acid	Tryptophan Metabolism	genus.Enterococcus	0.00804069	0.0074461	0.2805	922	0.808157
metab_100001446	5-methyluridine (ribothymidine)		Nucleotide	Pyrimidine Metabolism, Uracil containing	genus.Acetanaerobacterium	-0.0172989	0.0160198	0.280504	922	0.808157
metab_100001992	androstenediol (3beta,17beta) disulfate (1)		Lipid	Androgenic Steroids	genus.Oscillospira	0.0161123	0.0149205	0.28049	922	0.808157
metab_100002199	tridecenedioate (C13:1-DC)*		Lipid	Fatty Acid, Dicarboxylate	Species.coprocola	0.0108548	0.0100522	0.280504	922	0.808157
metab_100003686	N-palmitoylglycine		Lipid	Fatty Acid Metabolism (Acyl Glycine)	class.Coriobacteriia	-0.0074254	0.00687607	0.280484	922	0.808157
metab_100004182	3b-hydroxy-5-cholenoic acid		Lipid	Secondary Bile Acid Metabolism	genus.Lactococcus	-0.0121623	0.0112626	0.280485	922	0.808157
metab_100006620	nonanoylcarnitine (C9)		Lipid	Fatty Acid Metabolism (Acyl Carnitine, Medium Chain)	genus.Defluviitaleaceae.UCG.011	0.0126819	0.0117438	0.280485	922	0.808157
metab_100009329	ascorbic acid 2-sulfate		Cofactors and Vitamins	Ascorbate and Aldarate Metabolism	Species.virosa	0.0169391	0.0156866	0.280504	922	0.808157
metab_100020487	N-acetyl-isoputreanine		Amino Acid	Polyamine Metabolism	family.Ethanoligenenaceae	0.0333921	0.0309224	0.280494	922	0.808157
metab_100020578	4-allylcatechol sulfate		Xenobiotics	Benzoate Metabolism	Species.intestinalis	-0.0154022	0.0142633	0.280504	922	0.808157
metab_1268	gamma-glutamylleucine		Peptide	Gamma-glutamyl Amino Acid	genus.Citrobacter	-0.0172948	0.016016	0.280503	922	0.808157
metab_439	stearate (18:0)		Lipid	Long Chain Saturated Fatty Acid	genus.TM7x	0.0130558	0.0120903	0.280499	922	0.808157
metab_999912112	X - 12112		NA	NA	Species.bartlettii	0.0148671	0.0137674	0.280489	922	0.808157
metab_999924518	X - 24518		NA	NA	order.Lachnospirales	0.0260029	0.0240798	0.280496	922	0.808157
metab_999925419	X - 25419		NA	NA	Species.intestinalis.2	-0.0339683	0.0314562	0.280498	922	0.808157
metab_536	2'-deoxyuridine		Nucleotide	Pyrimidine Metabolism, Uracil containing	order.Synergistales	0.0172163	0.0159434	0.280509	922	0.808165
metab_100008991	1-palmitoyl-2-docosahexaenoyl-GPE (16:0/22:6)*		Lipid	Phosphatidylethanolamine (PE)	genus..Eubacterium..eligens.group	0.00897052	0.0083075	0.28052	922	0.808169
metab_1001	trans-4-hydroxyproline		Amino Acid	Urea cycle; Arginine and Proline Metabolism	genus.Lachnospiraceae.UCG.010	0.00796357	0.00737499	0.280521	922	0.808169
metab_821	pseudouridine		Nucleotide	Pyrimidine Metabolism, Uracil containing	genus.Paraprevotella	-0.00314839	0.00291572	0.280524	922	0.808169
metab_999911843	X - 11843		NA	NA	Species.coprocola	0.0353222	0.0327112	0.280515	922	0.808169
metab_999913695	X - 13695		NA	NA	genus.Escherichia.Shigella	0.00853453	0.00790376	0.280521	922	0.808169
metab_999915486	X - 15486		NA	NA	genus.Enterococcus	0.018253	0.016904	0.280521	922	0.808169
metab_999916938	X - 16938		NA	NA	order.Peptostreptococcales.Tissierellales	0.019924	0.0184513	0.280517	922	0.808169
metab_999921310	X - 21310		NA	NA	family.Lachnospiraceae	0.0186655	0.0172861	0.280523	922	0.808169
metab_100000665	docosahexaenoate (DHA; 22:6n3)		Lipid	Long Chain Polyunsaturated Fatty Acid (n3 and n6)	family.Hungateiclostridiaceae	-0.0372922	0.0345364	0.280528	922	0.808173
metab_827	cytidine		Nucleotide	Pyrimidine Metabolism, Cytidine containing	order.Desulfovibrionales	0.0110318	0.0102167	0.280531	922	0.808179
metab_100006438	citraconate/glutaconate		Energy	TCA Cycle	Species.finegoldii.1	-0.0226939	0.0210172	0.280534	922	0.808182
metab_100000774	phenyllactate (PLA)		Amino Acid	Phenylalanine Metabolism	family.Pasteurellaceae	0.0109691	0.0101589	0.280545	922	0.808196
metab_100001276	N-acetylisoleucine		Amino Acid	Leucine, Isoleucine and Valine Metabolism	family.Lactobacillaceae	-0.00635435	0.00588514	0.280556	922	0.808196
metab_100001313	gamma-glutamylmethionine		Peptide	Gamma-glutamyl Amino Acid	family.Family.XI	-0.0226651	0.0209915	0.280555	922	0.808196
metab_100006298	lignoceroyl sphingomyelin (d18:1/24:0)		Lipid	Sphingomyelins	family.vadinBE97	-0.0279217	0.0258598	0.280553	922	0.808196
metab_100009394	hexadecadienoate (16:2n6)		Lipid	Long Chain Polyunsaturated Fatty Acid (n3 and n6)	genus.FD2005	0.0222785	0.0206331	0.280549	922	0.808196
metab_100020479	indoleacetoylcarnitine*		Amino Acid	Tryptophan Metabolism	order.Opitutales	-0.0560453	0.0519054	0.280542	922	0.808196
metab_100021711	decadienedioic acid (C10:2-DC)**		Lipid	Fatty Acid, Dicarboxylate	genus.Christensenellaceae.R.7.group	0.0167349	0.0154987	0.280543	922	0.808196
metab_1090	bilirubin (Z,Z)		Cofactors and Vitamins	Hemoglobin and Porphyrin Metabolism	genus.Epulopiscium	0.0226253	0.0209544	0.280551	922	0.808196
metab_999911787	X - 11787		NA	NA	Species.ndongoniae	0.0131292	0.0121595	0.280548	922	0.808196
metab_999917654	X - 17654		NA	NA	genus.Sanguibacteroides	-0.037783	0.0349931	0.280556	922	0.808196
metab_100002927	S-methylcysteine sulfoxide		Amino Acid	Methionine, Cysteine, SAM and Taurine Metabolism	family.Lachnospiraceae	-0.0525971	0.0487138	0.280561	922	0.808196
metab_100003470	pregnanediol-3-glucuronide		Lipid	Progestin Steroids	Species.formicigenerans	0.0148801	0.0137815	0.280561	922	0.808196
metab_1024	pantothenate		Cofactors and Vitamins	Pantothenate and CoA Metabolism	genus.Bacteroides	-0.0130608	0.0120965	0.280562	922	0.808196
metab_100001108	3-methylxanthine		Xenobiotics	Xanthine Metabolism	family.Anaerofustaceae	-0.0460464	0.042647	0.280565	922	0.808198
metab_100001400	1-methylurate		Xenobiotics	Xanthine Metabolism	genus.Tuzzerella	-0.0241791	0.0223945	0.280574	922	0.808198
metab_100002154	ergothioneine		Xenobiotics	Food Component/Plant	genus.Lachnoclostridium	-0.0184273	0.0170673	0.280575	922	0.808198
metab_100004208	guaiacol sulfate		Xenobiotics	Benzoate Metabolism	family.Pseudomonadaceae	-0.0362852	0.0336071	0.280574	922	0.808198
metab_100010895	2'-O-methylcytidine		Nucleotide	Pyrimidine Metabolism, Cytidine containing	Species.catus	0.00761755	0.00705536	0.280577	922	0.808198
metab_477	pristanate		Lipid	Fatty Acid, Branched	Species.faecis	-0.0151865	0.0140656	0.280571	922	0.808198
metab_62	12,13-DiHOME		Lipid	Fatty Acid, Dihydroxy	order.Acidaminococcales	0.00720932	0.00667717	0.28057	922	0.808198
metab_999921842	X - 21842		NA	NA	family.Coriobacteriales.Incertae.Sedis	0.015246	0.0141207	0.280573	922	0.808198
metab_100020504	sulfate of piperine metabolite C18H21NO3 (3)*		Xenobiotics	Food Component/Plant	class.Saccharimonadia	0.0262008	0.0242683	0.280601	922	0.808263
metab_100001276	N-acetylisoleucine		Amino Acid	Leucine, Isoleucine and Valine Metabolism	family.Monoglobaceae	0.00911849	0.00844611	0.28061	922	0.808272
metab_100001466	3-methylcytidine		Nucleotide	Pyrimidine Metabolism, Cytidine containing	Species.nordii	-0.0223059	0.0206614	0.280616	922	0.808272
metab_100001956	N-methylproline		Amino Acid	Urea cycle; Arginine and Proline Metabolism	genus.CAG.352	-0.017093	0.0158326	0.280609	922	0.808272
metab_100006005	5alpha-androstan-3alpha,17beta-diol monosulfate (2)		Lipid	Androgenic Steroids	genus.Sutterella	0.0139647	0.0129351	0.280614	922	0.808272
metab_1105	alpha-tocopherol		Cofactors and Vitamins	Tocopherol Metabolism	Species.parvulum	-0.0298617	0.02766	0.280614	922	0.808272
metab_302	deoxycholate		Lipid	Secondary Bile Acid Metabolism	Species.nordii	0.0649181	0.060131	0.280608	922	0.808272
metab_999926106	X - 26106		NA	NA	genus.Weissella	0.0311907	0.0288911	0.280615	922	0.808272
metab_999924307	X - 24307		NA	NA	Species.obeum	0.0108782	0.0100762	0.280618	922	0.808273
metab_100001416	orotidine		Nucleotide	Pyrimidine Metabolism, Orotate containing	family.Pasteurellaceae	0.015344	0.014213	0.280623	922	0.808275
metab_100001611	3beta,7alpha-dihydroxy-5-cholestenoate		Lipid	Sterol	order.Acholeplasmatales	-0.0153218	0.0141927	0.280631	922	0.808275
metab_100002990	oleoyl-linoleoyl-glycerol (18:1/18:2) [2]		Lipid	Diacylglycerol	genus.UCG.005	-0.0118113	0.0109407	0.280626	922	0.808275
metab_100010918	oleoyl-oleoyl-glycerol (18:1/18:1) [1]*		Lipid	Diacylglycerol	Species.comes	0.0121026	0.0112106	0.28063	922	0.808275
metab_100015838	eicosenoylcarnitine (C20:1)*		Lipid	Fatty Acid Metabolism (Acyl Carnitine, Monounsaturated)	order.Lachnospirales	-0.024915	0.0230784	0.280622	922	0.808275
metab_100019981	heptenedioate (C7:1-DC)*		Lipid	Fatty Acid, Dicarboxylate	Species.fastidiosa	0.0472713	0.0437876	0.280631	922	0.808275
metab_1004	xanthine		Nucleotide	Purine Metabolism, (Hypo)Xanthine/Inosine containing	genus.Dialister	0.00649148	0.00601308	0.280631	922	0.808275
metab_100019801	3-hydroxyoleoylcarnitine		Lipid	Fatty Acid Metabolism (Acyl Carnitine, Hydroxy)	genus.Finegoldia	-0.0356504	0.0330233	0.280634	922	0.808275
metab_1215	N-acetylglucosaminylasparagine		Carbohydrate	Aminosugar Metabolism	order.Bacteroidales	-0.0123163	0.0114087	0.280635	922	0.808275
metab_100001733	hexanoylglutamine		Lipid	Fatty Acid Metabolism (Acyl Glutamine)	Species.intestini	-0.0265866	0.0246277	0.280641	922	0.808277
metab_100008921	1-palmitoyl-2-stearoyl-GPC (16:0/18:0)		Lipid	Phosphatidylcholine (PC)	Species.sedimentorum	0.00973461	0.00901733	0.280638	922	0.808277
metab_1087	erucate (22:1n9)		Lipid	Long Chain Monounsaturated Fatty Acid	Species.magna	-0.0521868	0.0483419	0.280642	922	0.808277
metab_999921319	X - 21319		NA	NA	family.Peptostreptococcaceae	-0.010223	0.00946983	0.280642	922	0.808277
metab_100021123	hydroxy-N6,N6,N6-trimethyllysine*		Amino Acid	Lysine Metabolism	genus.Oscillibacter	-0.00820342	0.00759908	0.280645	922	0.80828
metab_100000792	dehydroepiandrosterone sulfate (DHEA-S)		Lipid	Androgenic Steroids	Species.formicigenerans	0.0129677	0.0120125	0.280648	922	0.808283
metab_100005850	3-methylglutarylcarnitine (2)		Amino Acid	Leucine, Isoleucine and Valine Metabolism	genus.Slackia	0.0185043	0.0171413	0.280651	922	0.808286
metab_535	uridine		Nucleotide	Pyrimidine Metabolism, Uracil containing	Species.parainfluenzae	-0.00939222	0.00870044	0.280653	922	0.808287
metab_1105	alpha-tocopherol		Cofactors and Vitamins	Tocopherol Metabolism	genus.Veillonella	-0.00977901	0.00905879	0.280655	922	0.808289
metab_999907765	X - 07765		NA	NA	genus.Anaerostipes	-0.0151039	0.0139915	0.280657	922	0.80829
metab_999917357	X - 17357		NA	NA	genus.Citrobacter	0.028042	0.025977	0.280659	922	0.80829
metab_100008916	1-stearoyl-2-docosahexaenoyl-GPC (18:0/22:6)		Lipid	Phosphatidylcholine (PC)	family.Pseudomonadaceae	-0.0215026	0.0199194	0.280666	922	0.808295
metab_100020378	2-hydroxysebacate		Lipid	Fatty Acid, Dicarboxylate	phylum.Bacteroidota	-0.0184637	0.0171043	0.280668	922	0.808295
metab_999912112	X - 12112		NA	NA	family.Butyricicoccaceae	-0.0259687	0.0240567	0.280668	922	0.808295
metab_999918886	X - 18886		NA	NA	genus.UCG.003	-0.00852581	0.00789802	0.280663	922	0.808295
metab_100000961	homoarginine		Amino Acid	Urea cycle; Arginine and Proline Metabolism	genus..Eubacterium..eligens.group	0.00872009	0.00807824	0.280678	922	0.808309
metab_100001073	androsterone sulfate		Lipid	Androgenic Steroids	order.Micrococcales	-0.0559254	0.0518093	0.280682	922	0.808309
metab_100002106	sphingomyelin (d18:1/18:1, d18:2/18:0)		Lipid	Sphingomyelins	genus.Butyrivibrio	-0.0055565	0.00514753	0.28068	922	0.808309
metab_100009406	palmitoleoylcarnitine (C16:1)*		Lipid	Fatty Acid Metabolism (Acyl Carnitine, Monounsaturated)	genus.Holdemanella	-0.0069722	0.00645902	0.28068	922	0.808309
metab_100020502	sulfate of piperine metabolite C18H21NO3 (1)*		Xenobiotics	Food Component/Plant	genus..Eubacterium..xylanophilum.group	-0.0147428	0.0136576	0.280678	922	0.808309
metab_310	cystathionine		Amino Acid	Methionine, Cysteine, SAM and Taurine Metabolism	order.Christensenellales	0.0158669	0.0146992	0.280686	922	0.808316
metab_100001108	3-methylxanthine		Xenobiotics	Xanthine Metabolism	family.Barnesiellaceae	0.0169485	0.0157014	0.280691	922	0.808327
metab_100000010	3-phenylpropionate (hydrocinnamate)		Xenobiotics	Benzoate Metabolism	order.Rhodospirillales	0.022714	0.0210429	0.280695	922	0.808328
metab_189	N6,N6,N6-trimethyllysine		Amino Acid	Lysine Metabolism	class.Alphaproteobacteria	-0.0128703	0.0119234	0.280694	922	0.808328
metab_100004083	glycohyocholate		Lipid	Secondary Bile Acid Metabolism	Species.massiliensis.1	-0.0114438	0.0106019	0.280698	922	0.808332
metab_100001882	glycosyl-N-stearoyl-sphingosine (d18:1/18:0)		Lipid	Hexosylceramides (HCER)	Species.bacterium.1	-0.00539748	0.00500043	0.280701	922	0.808334
metab_100002106	sphingomyelin (d18:1/18:1, d18:2/18:0)		Lipid	Sphingomyelins	Species.hydrogenotrophica	0.0131795	0.0122103	0.280714	922	0.808359
metab_1539	1-palmitoyl-2-oleoyl-GPC (16:0/18:1)		Lipid	Phosphatidylcholine (PC)	Species.massiliensis.5	-0.0131471	0.0121803	0.280714	922	0.808359
metab_1869	2-hydroxyhippurate (salicylurate)		Xenobiotics	Benzoate Metabolism	Species.hathewayi	-0.0444871	0.0412157	0.280715	922	0.808359
metab_100000096	4-guanidinobutanoate		Amino Acid	Guanidino and Acetamido Metabolism	Species.bifidum	0.0168811	0.0156405	0.280737	922	0.80837
metab_100000774	phenyllactate (PLA)		Amino Acid	Phenylalanine Metabolism	genus.Actinomyces	-0.0221767	0.0205467	0.280732	922	0.80837
metab_100000997	3-hydroxydecanoate		Lipid	Fatty Acid, Monohydroxy	order.Desulfovibrionales	0.0102595	0.00950584	0.280755	922	0.80837
metab_100001040	1-linoleoylglycerol (18:2)		Lipid	Monoacylglycerol	Species.bifidum	-0.0171883	0.0159252	0.280739	922	0.80837
metab_100001276	N-acetylisoleucine		Amino Acid	Leucine, Isoleucine and Valine Metabolism	Species.faecis	-0.00902487	0.00836186	0.280751	922	0.80837
metab_100001501	oleoylcarnitine (C18:1)		Lipid	Fatty Acid Metabolism (Acyl Carnitine, Monounsaturated)	family.Rikenellaceae	0.00980307	0.00908293	0.280754	922	0.80837
metab_100002049	4-hydroxycoumarin		Xenobiotics	Drug - Cardiovascular	phylum.Cyanobacteria	0.024459	0.0226625	0.280759	922	0.80837
metab_100002417	2,3-dihydroxyisovalerate		Xenobiotics	Food Component/Plant	Species.fermentans	-0.0441276	0.0408844	0.280735	922	0.80837
metab_100004088	retinal		Cofactors and Vitamins	Vitamin A Metabolism	genus.Escherichia.Shigella	0.00447384	0.00414511	0.280745	922	0.80837
metab_100004208	guaiacol sulfate		Xenobiotics	Benzoate Metabolism	genus.Bacteroides	-0.0201613	0.0186801	0.28075	922	0.80837
metab_100004322	2-aminophenol sulfate		Xenobiotics	Food Component/Plant	genus.Fusicatenibacter	0.0217234	0.0201267	0.280731	922	0.80837
metab_100004329	sphingomyelin (d18:2/16:0, d18:1/16:1)*		Lipid	Sphingomyelins	Species.wadsworthensis	-0.00705154	0.00653351	0.280752	922	0.80837
metab_100005372	1-(1-enyl-oleoyl)-GPE (P-18:1)*		Lipid	Lysoplasmalogen	genus.Oribacterium	-0.0132947	0.0123174	0.280728	922	0.80837
metab_100005986	sphingomyelin (d18:1/24:1, d18:2/24:0)*		Lipid	Sphingomyelins	genus.Desulfovibrio	-0.00798232	0.00739569	0.280738	922	0.80837
metab_100008984	1-palmitoyl-2-palmitoleoyl-GPC (16:0/16:1)*		Lipid	Phosphatidylcholine (PC)	order.Methanobacteriales	-0.0220419	0.0204227	0.280754	922	0.80837
metab_100009038	myristoyl dihydrosphingomyelin (d18:0/14:0)*		Lipid	Dihydrosphingomyelins	genus.Weissella	-0.0276339	0.0256035	0.280746	922	0.80837
metab_100015787	sphingomyelin (d18:1/19:0, d19:1/18:0)*		Lipid	Sphingomyelins	genus.Olsenella	0.0164468	0.0152388	0.280758	922	0.80837
metab_100015965	ethyl alpha-glucopyranoside		Xenobiotics	Food Component/Plant	genus.Granulicatella	-0.0664241	0.0615457	0.280762	922	0.80837
metab_100020211	3-hydroxybutyroylglycine**		Lipid	Fatty Acid Metabolism (Acyl Glycine)	Species.senegalensis	-0.0244616	0.022665	0.280762	922	0.80837
metab_1082	N-acetylleucine		Amino Acid	Leucine, Isoleucine and Valine Metabolism	genus.Faecalicoccus	-0.02604	0.0241263	0.280737	922	0.80837
metab_409	malate		Energy	TCA Cycle	genus.Lachnoclostridium	-0.00764687	0.00708525	0.280762	922	0.80837
metab_480	proline		Amino Acid	Urea cycle; Arginine and Proline Metabolism	Species.bouchesdurhonensis	-0.0178699	0.0165569	0.280745	922	0.80837
metab_999911852	X - 11852		NA	NA	genus.Ruminiclostridium	0.0806333	0.0747111	0.280761	922	0.80837
metab_999917010	X - 17010		NA	NA	genus.CHKCI001	0.0390639	0.036193	0.280737	922	0.80837
metab_999918899	X - 18899		NA	NA	genus.Prevotellaceae.NK3B31.group	0.014342	0.0132885	0.280758	922	0.80837
metab_100015831	linolenoylcarnitine (C18:3)*		Lipid	Fatty Acid Metabolism (Acyl Carnitine, Polyunsaturated)	family.Oxalobacteraceae	0.0171225	0.0158651	0.280767	922	0.808377
metab_100002028	androstenediol (3beta,17beta) monosulfate (1)		Lipid	Androgenic Steroids	Species.intestinalis.1	-0.0188248	0.0174427	0.280773	922	0.808382
metab_100015837	arachidonoylcarnitine (C20:4)		Lipid	Fatty Acid Metabolism (Acyl Carnitine, Polyunsaturated)	family.Ruminococcaceae	0.0275198	0.0254991	0.280771	922	0.808382
metab_194	N-formylmethionine		Amino Acid	Methionine, Cysteine, SAM and Taurine Metabolism	Species.lenta	-0.0083652	0.00775099	0.280772	922	0.808382
metab_100015968	carotene diol (3)		Cofactors and Vitamins	Vitamin A Metabolism	family.Acidaminococcaceae	0.00810941	0.00751407	0.280778	922	0.808389
metab_999923782	X - 23782		NA	NA	family.Coriobacteriales.Incertae.Sedis	-0.00991565	0.0091878	0.280783	922	0.808399
metab_100008928	2-hydroxybutyrate/2-hydroxyisobutyrate		Amino Acid	Glutathione Metabolism	genus.GCA.900066755	0.0300737	0.0278669	0.280795	922	0.808418
metab_100009055	palmitoyl-linoleoyl-glycerol (16:0/18:2) [2]*		Lipid	Diacylglycerol	order.Gastranaerophilales	0.0161592	0.0149734	0.280793	922	0.808418
metab_100010922	linoleoyl-arachidonoyl-glycerol (18:2/20:4) [1]*		Lipid	Diacylglycerol	Species.coprocola	0.0124007	0.0114907	0.280794	922	0.808418
metab_100002784	2-oxoarginine*		Amino Acid	Urea cycle; Arginine and Proline Metabolism	genus.Adlercreutzia	0.0124245	0.011513	0.280801	922	0.80843
metab_100001112	3-hydroxylaurate		Lipid	Fatty Acid, Monohydroxy	class.Negativicutes	-0.0111009	0.0102866	0.28081	922	0.808433
metab_100001232	5-dodecenoate (12:1n7)		Lipid	Medium Chain Fatty Acid	family..Clostridium..methylpentosum.group	-0.0168914	0.0156524	0.280811	922	0.808433
metab_100001295	gamma-glutamyltryptophan		Peptide	Gamma-glutamyl Amino Acid	order.Lachnospirales	0.0177998	0.0164941	0.280806	922	0.808433
metab_100021198	picolinoylglycine		Lipid	Fatty Acid Metabolism (Acyl Glycine)	order.Micrococcales	-0.0305983	0.0283536	0.280805	922	0.808433
metab_1869	2-hydroxyhippurate (salicylurate)		Xenobiotics	Benzoate Metabolism	genus.Merdibacter	0.0537504	0.0498076	0.280809	922	0.808433
metab_1140	gamma-glutamylglutamine		Peptide	Gamma-glutamyl Amino Acid	Species.scindens	-0.0343661	0.0318458	0.280817	922	0.808446
metab_100020851	3-ethylcatechol sulfate (1)		Xenobiotics	Food Component/Plant	genus.Enterococcus	-0.0248477	0.0230258	0.280823	922	0.80846
metab_100010937	oleoyl-arachidonoyl-glycerol (18:1/20:4) [2]*		Lipid	Diacylglycerol	Species.comes	0.0122383	0.0113413	0.280837	922	0.808475
metab_100020497	sulfate of piperine metabolite C16H19NO3 (3)*		Xenobiotics	Food Component/Plant	Species.bromii	-0.0114303	0.0105924	0.280834	922	0.808475
metab_100020546	N2-acetyl,N6-methyllysine		Amino Acid	Lysine Metabolism	Species.fastidiosa	0.106907	0.0990702	0.280833	922	0.808475
metab_999921319	X - 21319		NA	NA	genus..Eubacterium..ruminantium.group	0.00863778	0.00800467	0.280839	922	0.808475
metab_999923782	X - 23782		NA	NA	Species.indistinctus	-0.0141378	0.0131015	0.280839	922	0.808475
metab_999925936	X - 25936		NA	NA	family.Akkermansiaceae	0.00850434	0.0078809	0.280832	922	0.808475
metab_100001081	2-pyrrolidinone		Amino Acid	Glutamate Metabolism	genus.Megasphaera	-0.0146589	0.0135845	0.280843	922	0.808477
metab_179	9,10-DiHOME		Lipid	Fatty Acid, Dihydroxy	genus.Faecalicoccus	-0.0375441	0.0347927	0.280844	922	0.808477
metab_339	glutarate (C5-DC)		Lipid	Fatty Acid, Dicarboxylate	genus.Megamonas	0.0262238	0.024302	0.280845	922	0.808477
metab_100002417	2,3-dihydroxyisovalerate		Xenobiotics	Food Component/Plant	genus.Mogibacterium	-0.0416467	0.038595	0.28085	922	0.808482
metab_100015609	N-palmitoyl-sphingadienine (d18:2/16:0)*		Lipid	Ceramides	order.Flavobacteriales	0.0184435	0.017092	0.280849	922	0.808482
metab_100001992	androstenediol (3beta,17beta) disulfate (1)		Lipid	Androgenic Steroids	Species.virosa	0.0249633	0.0231344	0.280855	922	0.808492
metab_100015838	eicosenoylcarnitine (C20:1)*		Lipid	Fatty Acid Metabolism (Acyl Carnitine, Monounsaturated)	genus.Flavonifractor	-0.00852907	0.00790425	0.280859	922	0.808492
metab_482	lactate		Carbohydrate	Glycolysis, Gluconeogenesis, and Pyruvate Metabolism	genus.Anaeroplasma	-0.0141345	0.013099	0.280858	922	0.808492
metab_100001755	4-vinylphenol sulfate		Xenobiotics	Benzoate Metabolism	genus.Parasutterella	0.0190116	0.017619	0.280861	922	0.808493
metab_100001604	hydroquinone sulfate		Xenobiotics	Drug - Topical Agents	Species.massiliensis	-0.0197374	0.0182917	0.280864	922	0.808496
metab_100000706	alpha-hydroxyisocaproate		Amino Acid	Leucine, Isoleucine and Valine Metabolism	genus.UCG.007	-0.0122441	0.0113475	0.280879	922	0.808511
metab_100001605	catechol sulfate		Xenobiotics	Benzoate Metabolism	Species.bouchesdurhonensis	-0.030171	0.0279622	0.280883	922	0.808511
metab_100008930	oleate/vaccenate (18:1)		Lipid	Long Chain Monounsaturated Fatty Acid	Species.massiliensis.7	0.0276551	0.0256308	0.28089	922	0.808511
metab_100008984	1-palmitoyl-2-palmitoleoyl-GPC (16:0/16:1)*		Lipid	Phosphatidylcholine (PC)	genus.Fournierella	-0.0123077	0.0114067	0.280882	922	0.808511
metab_100008992	1-stearoyl-2-docosahexaenoyl-GPE (18:0/22:6)*		Lipid	Phosphatidylethanolamine (PE)	family.Prevotellaceae	-0.00651041	0.00603384	0.280888	922	0.808511
metab_100015836	ximenoylcarnitine (C26:1)*		Lipid	Fatty Acid Metabolism (Acyl Carnitine, Monounsaturated)	Species.cateniformis	-0.0140874	0.0130561	0.280886	922	0.808511
metab_100015965	ethyl alpha-glucopyranoside		Xenobiotics	Food Component/Plant	genus.Lachnospiraceae.UCG.001	-0.0191595	0.0177566	0.280877	922	0.808511
metab_100020975	3-hydroxy-2-methylpyridine sulfate		Xenobiotics	Chemical	Species.fastidiosa	-0.114078	0.105728	0.28089	922	0.808511
metab_1004	xanthine		Nucleotide	Purine Metabolism, (Hypo)Xanthine/Inosine containing	class.Bacteroidia	-0.0166173	0.0154009	0.280888	922	0.808511
metab_1869	2-hydroxyhippurate (salicylurate)		Xenobiotics	Benzoate Metabolism	Species.virosa	0.0514734	0.0477051	0.280883	922	0.808511
metab_445	orotate		Nucleotide	Pyrimidine Metabolism, Orotate containing	genus.Enterorhabdus	-0.0106715	0.00989028	0.280885	922	0.808511
metab_999912740	X - 12740		NA	NA	genus..Bacteroides..pectinophilus.group	-0.0582148	0.0539517	0.280873	922	0.808511
metab_100001211	sebacate (C10-DC)		Lipid	Fatty Acid, Dicarboxylate	Species.longoviformis	0.0334631	0.0310139	0.280893	922	0.808514
metab_999923782	X - 23782		NA	NA	Species.johnsonii	-0.019112	0.0177133	0.280898	922	0.808518
metab_999926108	X - 26108		NA	NA	genus..Ruminococcus..gnavus.group	0.00611423	0.00566676	0.280896	922	0.808518
metab_100001590	isobutyrylglycine		Amino Acid	Leucine, Isoleucine and Valine Metabolism	order.Monoglobales	-0.0120832	0.0111992	0.280909	922	0.808525
metab_100003260	carboxyethyl-GABA		Amino Acid	Glutamate Metabolism	Species.parainfluenzae	0.0128644	0.0119231	0.280904	922	0.808525
metab_100006369	N-carbamoylalanine		Amino Acid	Alanine and Aspartate Metabolism	class.Methanobacteria	-0.021647	0.0200632	0.280908	922	0.808525
metab_100009345	1-palmitoleoyl-2-linolenoyl-GPC (16:1/18:3)*		Lipid	Phosphatidylcholine (PC)	order.Izemoplasmatales	-0.0214452	0.0198762	0.280909	922	0.808525
metab_999911795	X - 11795		NA	NA	genus.Anaerofilum	0.0269955	0.0250203	0.280905	922	0.808525
metab_100008990	1-palmitoyl-2-arachidonoyl-GPE (16:0/20:4)*		Lipid	Phosphatidylethanolamine (PE)	Species.massiliensis	0.0115543	0.0107091	0.280913	922	0.808527
metab_999924473	X - 24473		NA	NA	genus.Mitsuokella	-0.0241962	0.0224261	0.280912	922	0.808527
metab_158	5,6-dihydrothymine		Nucleotide	Pyrimidine Metabolism, Thymine containing	genus..Eubacterium..xylanophilum.group	0.00567626	0.00526107	0.280917	922	0.808533
metab_100002749	S-methylcysteine		Amino Acid	Methionine, Cysteine, SAM and Taurine Metabolism	genus.Lactiplantibacillus	-0.028631	0.0265376	0.280932	922	0.80854
metab_100005998	octadecanedioylcarnitine (C18-DC)*		Lipid	Fatty Acid Metabolism (Acyl Carnitine, Dicarboxylate)	genus.Enterococcus	-0.013063	0.0121077	0.280925	922	0.80854
metab_100006262	4-methoxyphenol sulfate		Amino Acid	Tyrosine Metabolism	Species.cateniformis	-0.0255724	0.0237026	0.28093	922	0.80854
metab_100015751	glycosyl ceramide (d18:1/23:1, d17:1/24:1)*		Lipid	Hexosylceramides (HCER)	genus.Lachnospiraceae.NK4A136.group	0.0104165	0.00965474	0.280924	922	0.80854
metab_1083	N-acetylmethionine		Amino Acid	Methionine, Cysteine, SAM and Taurine Metabolism	Species.bacterium.2	-0.0065871	0.00610542	0.280928	922	0.80854
metab_1256	choline		Lipid	Phospholipid Metabolism	Species.funiformis	-0.0151324	0.0140257	0.280924	922	0.80854
metab_1869	2-hydroxyhippurate (salicylurate)		Xenobiotics	Benzoate Metabolism	Species.evryensis	0.103139	0.0955979	0.280931	922	0.80854
metab_2050	eicosapentaenoate (EPA; 20:5n3)		Lipid	Long Chain Polyunsaturated Fatty Acid (n3 and n6)	genus.Erysipelotrichaceae.UCG.003	0.00985262	0.00913226	0.280934	922	0.808541
metab_1239	2-hydroxystearate		Lipid	Fatty Acid, Monohydroxy	Species.champanellensis	-0.00879674	0.00815365	0.280937	922	0.808546
metab_1128	2-aminobutyrate		Amino Acid	Glutathione Metabolism	Species.ndongoniae	0.0176279	0.0163393	0.280941	922	0.808551
metab_100004110	3-methyl catechol sulfate (2)		Xenobiotics	Benzoate Metabolism	genus.Lachnospiraceae.UCG.007	-0.0424773	0.0393724	0.280943	922	0.808552
metab_100021991	3-hydroxyoctanoylcarnitine (2)		Lipid	Fatty Acid Metabolism (Acyl Carnitine, Hydroxy)	genus.Lachnospiraceae.AC2044.group	0.0100499	0.00931542	0.280947	922	0.808554
metab_445	orotate		Nucleotide	Pyrimidine Metabolism, Orotate containing	order.Burkholderiales	-0.00872575	0.008088	0.280947	922	0.808554
metab_100001162	propionylcarnitine (C3)		Lipid	Fatty Acid Metabolism (also BCAA Metabolism)	family.Anaerovoracaceae	0.0149846	0.0138897	0.280956	922	0.808555
metab_100001569	1-oleoyl-GPE (18:1)		Lipid	Lysophospholipid	Species.faecis	0.0128251	0.011888	0.280958	922	0.808555
metab_100015737	ceramide (d18:1/17:0, d17:1/18:0)*		Lipid	Ceramides	Species.clarus	0.0125197	0.0116049	0.280958	922	0.808555
metab_100020004	3-carboxy-4-methyl-5-pentyl-2-furanpropionate (3-CMPFP)**		Lipid	Fatty Acid, Dicarboxylate	family.Barnesiellaceae	-0.00898838	0.00833148	0.280949	922	0.808555
metab_1114	3-aminoisobutyrate		Nucleotide	Pyrimidine Metabolism, Thymine containing	genus.HT002	0.0418219	0.0387658	0.280953	922	0.808555
metab_999921353	X - 21353		NA	NA	order.DTU014	0.0339838	0.0315005	0.280954	922	0.808555
metab_100000054	5-hydroxylysine		Amino Acid	Lysine Metabolism	order.Bacteroidales	0.0140282	0.0130035	0.280966	922	0.808555
metab_100001613	tetradecanedioate (C14-DC)		Lipid	Fatty Acid, Dicarboxylate	Species.faecis	-0.013491	0.0125055	0.280966	922	0.808555
metab_100004110	3-methyl catechol sulfate (2)		Xenobiotics	Benzoate Metabolism	Species.massiliensis.4	0.0261989	0.0242851	0.280968	922	0.808555
metab_999912849	X - 12849		NA	NA	genus.Veillonella	0.0301188	0.0279187	0.280968	922	0.808555
metab_999924306	X - 24306		NA	NA	Species.dentium	-0.0214906	0.0199207	0.280966	922	0.808555
metab_999924518	X - 24518		NA	NA	Species.inulinivorans	0.00626184	0.00580441	0.280966	922	0.808555
metab_100000936	3-methyl-2-oxobutyrate		Amino Acid	Leucine, Isoleucine and Valine Metabolism	Species.cutis	0.0175813	0.0162972	0.280975	922	0.808558
metab_100003151	linoleoylcarnitine (C18:2)*		Lipid	Fatty Acid Metabolism (Acyl Carnitine, Polyunsaturated)	genus.Coprobacillus	-0.0151976	0.0140878	0.280978	922	0.808558
metab_250	biliverdin		Cofactors and Vitamins	Hemoglobin and Porphyrin Metabolism	genus.Blautia	-0.0242877	0.0225137	0.280972	922	0.808558
metab_999911299	X - 11299		NA	NA	Species.massiliensis.7	-0.060519	0.0560993	0.280977	922	0.808558
metab_999924947	X - 24947		NA	NA	Species.magna	-0.0678749	0.0629181	0.280977	922	0.808558
metab_100001869	1-stearoyl-2-arachidonoyl-GPC (18:0/20:4)		Lipid	Phosphatidylcholine (PC)	Species.comes	0.00626304	0.00580574	0.280985	922	0.808571
metab_100006438	citraconate/glutaconate		Energy	TCA Cycle	family.Anaerofustaceae	-0.0429037	0.0397714	0.280989	922	0.808573
metab_100020417	N6,N6-dimethyllysine		Amino Acid	Lysine Metabolism	phylum.Bacteroidota	0.0241427	0.0223801	0.280988	922	0.808573
metab_999921467	X - 21467		NA	NA	genus.Rikenellaceae.RC9.gut.group	0.0347271	0.032192	0.280992	922	0.808577
metab_209	adenosine 5'-monophosphate (AMP)		Nucleotide	Purine Metabolism, Adenine containing	family.Defluviitaleaceae	0.013895	0.0128807	0.280994	922	0.808578
metab_100001593	glutarylcarnitine (C5-DC)		Amino Acid	Lysine Metabolism	family.Erysipelotrichaceae	-0.0107148	0.00993275	0.280998	922	0.808582
metab_999907765	X - 07765		NA	NA	genus.Hafnia.Obesumbacterium	-0.0303947	0.0281763	0.280999	922	0.808582
metab_100001267	piperine		Xenobiotics	Food Component/Plant	genus.Prevotella	0.0550636	0.0510459	0.28101	922	0.808585
metab_100001270	myristoylcarnitine (C14)		Lipid	Fatty Acid Metabolism (Acyl Carnitine, Long Chain Saturated)	Species.microfusus	-0.0302007	0.0279982	0.28103	922	0.808585
metab_100001502	gamma-glutamyl-2-aminobutyrate		Peptide	Gamma-glutamyl Amino Acid	genus.Rothia	-0.027883	0.0258485	0.28101	922	0.808585
metab_100001777	1-oleoyl-GPI (18:1)		Lipid	Lysophospholipid	order.Enterobacterales	0.0077799	0.00721249	0.281028	922	0.808585
metab_100001950	bilirubin (E,E)*		Cofactors and Vitamins	Hemoglobin and Porphyrin Metabolism	genus.Blautia	-0.0261052	0.0242006	0.281014	922	0.808585
metab_100003686	N-palmitoylglycine		Lipid	Fatty Acid Metabolism (Acyl Glycine)	genus.Ruminococcus	-0.0077369	0.00717257	0.281023	922	0.808585
metab_100003892	lanthionine		Amino Acid	Methionine, Cysteine, SAM and Taurine Metabolism	Species.massiliensis.5	-0.026359	0.0244368	0.281031	922	0.808585
metab_100005834	9-hydroxystearate		Lipid	Fatty Acid, Monohydroxy	order.Christensenellales	-0.0132677	0.0123	0.281026	922	0.808585
metab_100020211	3-hydroxybutyroylglycine**		Lipid	Fatty Acid Metabolism (Acyl Glycine)	order.Lactobacillales	-0.0114369	0.0106023	0.281009	922	0.808585
metab_100020262	glutamine conjugate of C6H10O2 (2)*		Partially Characterized Molecules	Partially Characterized Molecules	Species.dentium	0.0402103	0.0372772	0.281021	922	0.808585
metab_100020360	8-methoxykynurenate		Amino Acid	Tryptophan Metabolism	Species.rubiinfantis	-0.0291239	0.027	0.281031	922	0.808585
metab_100020421	1-carboxyethyltyrosine	N-lactoyl tyrosine	Amino Acid	Tyrosine Metabolism	Species.nordii	-0.0301698	0.0279681	0.281006	922	0.808585
metab_100020515	2-naphthol sulfate		Xenobiotics	Chemical	family.UCG.011	0.0345241	0.0320061	0.281027	922	0.808585
metab_100021711	decadienedioic acid (C10:2-DC)**		Lipid	Fatty Acid, Dicarboxylate	order.Bifidobacteriales	-0.0131003	0.0121442	0.281003	922	0.808585
metab_1084	N-acetylvaline		Amino Acid	Leucine, Isoleucine and Valine Metabolism	Species.edouardi	-0.00456072	0.00422808	0.281026	922	0.808585
metab_344	guanidinoacetate		Amino Acid	Creatine Metabolism	genus.Christensenellaceae.R.7.group	0.00644851	0.00597801	0.281012	922	0.808585
metab_999917676	X - 17676		NA	NA	Species.sedimentorum	0.012516	0.011603	0.28102	922	0.808585
metab_999918899	X - 18899		NA	NA	phylum.Actinobacteriota	-0.0130606	0.0121081	0.28103	922	0.808585
metab_999912707	X - 12707		NA	NA	genus.Lactiplantibacillus	-0.027938	0.0259008	0.281034	922	0.808587
metab_100000706	alpha-hydroxyisocaproate		Amino Acid	Leucine, Isoleucine and Valine Metabolism	genus.Lachnospiraceae.ND3007.group	0.00709968	0.00658205	0.28104	922	0.808599
metab_999915245	X - 15245		NA	NA	genus.Senegalimassilia	0.0151684	0.0140626	0.281043	922	0.808604
metab_100008915	1-palmitoyl-2-docosahexaenoyl-GPC (16:0/22:6)		Lipid	Phosphatidylcholine (PC)	class.Negativicutes	-0.00595889	0.00552453	0.281048	922	0.808607
metab_100020479	indoleacetoylcarnitine*		Amino Acid	Tryptophan Metabolism	Species.distasonis	-0.0126737	0.0117499	0.28105	922	0.808607
metab_100020542	11beta-hydroxyetiocholanolone glucuronide*		Lipid	Androgenic Steroids	Species.senegalensis	0.0247734	0.0229676	0.281048	922	0.808607
metab_100000707	maleate		Lipid	Fatty Acid, Dicarboxylate	Species.fermentans	-0.0275176	0.025512	0.281052	922	0.808609
metab_100001609	7-alpha-hydroxy-3-oxo-4-cholestenoate (7-Hoca)		Lipid	Sterol	family.Coriobacteriales.Incertae.Sedis	0.0067743	0.00628057	0.281054	922	0.808609
metab_999924546	X - 24546		NA	NA	Species.eggerthii	0.0126854	0.0117609	0.281055	922	0.808609
metab_100000295	tartarate		Xenobiotics	Food Component/Plant	order.Izemoplasmatales	-0.030801	0.0285566	0.281061	922	0.80861
metab_100001611	3beta,7alpha-dihydroxy-5-cholestenoate		Lipid	Sterol	genus.Ligilactobacillus	-0.0114196	0.0105876	0.281067	922	0.80861
metab_100003258	2-O-methylascorbic acid		Cofactors and Vitamins	Ascorbate and Aldarate Metabolism	genus.Monoglobus	0.00778435	0.00721715	0.281063	922	0.80861
metab_100020545	N2-acetyl,N6,N6-dimethyllysine		Amino Acid	Lysine Metabolism	genus.Coriobacteriaceae.UCG.002	-0.0562588	0.0521599	0.281066	922	0.80861
metab_1137	oleoyl ethanolamide		Lipid	Endocannabinoid	genus.Faecalitalea	-0.0201387	0.0186715	0.281066	922	0.80861
metab_999921339	X - 21339		NA	NA	genus.Lachnospiraceae.UCG.009	-0.0286751	0.026586	0.281068	922	0.80861
metab_999921834	X - 21834		NA	NA	family.Barnesiellaceae	0.0173884	0.0161215	0.281066	922	0.80861
metab_100002167	12-HETE		Lipid	Eicosanoid	order.Methanobacteriales	0.0153099	0.0141948	0.281077	922	0.808617
metab_100004329	sphingomyelin (d18:2/16:0, d18:1/16:1)*		Lipid	Sphingomyelins	order.Veillonellales.Selenomonadales	-0.00507741	0.0047076	0.281078	922	0.808617
metab_100005383	N-methylpipecolate		Xenobiotics	Bacterial/Fungal	order.Saccharimonadales	0.0298753	0.0276994	0.281079	922	0.808617
metab_100009162	1-(1-enyl-palmitoyl)-2-palmitoyl-GPC (P-16:0/16:0)*		Lipid	Plasmalogen	genus.GCA.900066575	0.00878351	0.0081437	0.281074	922	0.808617
metab_62	12,13-DiHOME		Lipid	Fatty Acid, Dihydroxy	genus.Hafnia.Obesumbacterium	-0.0275175	0.0255132	0.281077	922	0.808617
metab_100002514	hydantoin-5-propionate		Amino Acid	Histidine Metabolism	Species.togonis	0.0256842	0.0238137	0.281081	922	0.808618
metab_100001121	pyridoxate		Cofactors and Vitamins	Vitamin B6 Metabolism	genus.Pygmaiobacter	0.0391014	0.0362541	0.281087	922	0.808619
metab_100001178	3-carboxy-4-methyl-5-propyl-2-furanpropanoate (CMPF)		Lipid	Fatty Acid, Dicarboxylate	genus.Prevotella_9	0.0140341	0.0130129	0.281111	922	0.808619
metab_100001253	N-acetylglutamine		Amino Acid	Glutamate Metabolism	family.Oscillospiraceae	0.0200129	0.0185568	0.281116	922	0.808619
metab_100001668	1-ribosyl-imidazoleacetate*		Amino Acid	Histidine Metabolism	genus.Barnesiella	0.00827346	0.00767141	0.281112	922	0.808619
metab_100001948	succinylcarnitine (C4-DC)		Energy	TCA Cycle	genus.Gordonibacter	0.0193441	0.0179367	0.281117	922	0.808619
metab_100002458	3-methylglutaconate		Amino Acid	Leucine, Isoleucine and Valine Metabolism	family.Anaerofustaceae	-0.0272052	0.0252244	0.281091	922	0.808619
metab_100004295	2-piperidinone		Xenobiotics	Food Component/Plant	family.Tannerellaceae	-0.0197331	0.0182974	0.281117	922	0.808619
metab_100006642	glycodeoxycholate 3-sulfate		Lipid	Secondary Bile Acid Metabolism	genus..Clostridium..innocuum.group	-0.0372956	0.0345797	0.281086	922	0.808619
metab_100006726	linoleoyl ethanolamide		Lipid	Endocannabinoid	class.Verrucomicrobiae	0.00931139	0.00863357	0.281099	922	0.808619
metab_100009139	1-myristoyl-2-arachidonoyl-GPC (14:0/20:4)*		Lipid	Phosphatidylcholine (PC)	family.Eggerthellaceae	0.0101166	0.00938051	0.281118	922	0.808619
metab_100009139	1-myristoyl-2-arachidonoyl-GPC (14:0/20:4)*		Lipid	Phosphatidylcholine (PC)	Species.prausnitzii	0.0137243	0.0127251	0.281096	922	0.808619
metab_100010918	oleoyl-oleoyl-glycerol (18:1/18:1) [1]*		Lipid	Diacylglycerol	Species.callidus	0.0133968	0.0124219	0.281109	922	0.808619
metab_100015632	N-stearoyl-sphingadienine (d18:2/18:0)*		Lipid	Ceramides	order.Enterobacterales	0.00716961	0.0066478	0.281106	922	0.808619
metab_100015638	2-hydroxynervonate*		Lipid	Fatty Acid, Monohydroxy	genus.Turicibacter	0.00841963	0.00780664	0.281093	922	0.808619
metab_100020502	sulfate of piperine metabolite C18H21NO3 (1)*		Xenobiotics	Food Component/Plant	Species.biformis	0.0261081	0.0242077	0.281102	922	0.808619
metab_100021000	hydroxypalmitoyl sphingomyelin (d18:1/16:0(OH))**		Lipid	Sphingomyelins	Species.biformis	0.0109803	0.0101807	0.281085	922	0.808619
metab_100021162	palmitoyl-sphingosine-phosphoethanolamine (d18:1/16:0)		Lipid	Ceramide PEs	Species.johnsonii	-0.0095572	0.00886176	0.281114	922	0.808619
metab_999912849	X - 12849		NA	NA	genus.Intestinibacter	0.0165881	0.0153805	0.281096	922	0.808619
metab_999917690	X - 17690		NA	NA	family.Enterococcaceae	0.037591	0.0348538	0.281089	922	0.808619
metab_999921796	X - 21796		NA	NA	order.Veillonellales.Selenomonadales	0.00480867	0.00445864	0.2811	922	0.808619
metab_999925520	X - 25520		NA	NA	genus.Prevotella	-0.0299377	0.0277587	0.281105	922	0.808619
metab_100001277	10-nonadecenoate (19:1n9)		Lipid	Long Chain Monounsaturated Fatty Acid	Species.coprophilus	0.0221835	0.0205698	0.281125	922	0.808634
metab_100000846	erythritol		Xenobiotics	Food Component/Plant	genus.Bacteroides	-0.0124762	0.0115691	0.281145	922	0.808637
metab_100001040	1-linoleoylglycerol (18:2)		Lipid	Monoacylglycerol	family.Puniceicoccaceae	-0.0506335	0.0469511	0.281134	922	0.808637
metab_100001251	decanoylcarnitine (C10)		Lipid	Fatty Acid Metabolism (Acyl Carnitine, Medium Chain)	genus.Lachnospiraceae.NK4B4.group	0.0267991	0.0248507	0.281145	922	0.808637
metab_100001274	N-acetylthreonine		Amino Acid	Glycine, Serine and Threonine Metabolism	class.Negativicutes	-0.00628587	0.00582901	0.281158	922	0.808637
metab_100001392	laurylcarnitine (C12)		Lipid	Fatty Acid Metabolism (Acyl Carnitine, Medium Chain)	genus..Eubacterium..xylanophilum.group	0.00916365	0.00849804	0.281181	922	0.808637
metab_100001511	1-palmitoleoyl-GPC (16:1)*		Lipid	Lysophospholipid	family.Puniceicoccaceae	-0.0386772	0.0358673	0.281174	922	0.808637
metab_100001570	1-linoleoyl-GPE (18:2)*		Lipid	Lysophospholipid	genus.Peptococcus	-0.00966197	0.00895997	0.281171	922	0.808637
metab_100001577	N-acetylcitrulline		Amino Acid	Urea cycle; Arginine and Proline Metabolism	genus..Eubacterium..siraeum.group	-0.0121233	0.0112427	0.281181	922	0.808637
metab_100001611	3beta,7alpha-dihydroxy-5-cholestenoate		Lipid	Sterol	genus.Lachnospiraceae.UCG.010	-0.00802133	0.00743811	0.281144	922	0.808637
metab_100001613	tetradecanedioate (C14-DC)		Lipid	Fatty Acid, Dicarboxylate	Species.eggerthii	-0.00950198	0.00881128	0.281153	922	0.808637
metab_100001882	glycosyl-N-stearoyl-sphingosine (d18:1/18:0)		Lipid	Hexosylceramides (HCER)	genus.TM7x	-0.0113558	0.0105301	0.281138	922	0.808637
metab_100002009	5alpha-pregnan-3beta,20beta-diol monosulfate (1)		Lipid	Progestin Steroids	Species.massiliensis.9	-0.0432129	0.0400729	0.281167	922	0.808637
metab_100002067	pregnenediol sulfate (C21H34O5S)*		Lipid	Pregnenolone Steroids	genus.Prevotellaceae.NK3B31.group	0.016345	0.0151566	0.281143	922	0.808637
metab_100002769	argininate*		Amino Acid	Urea cycle; Arginine and Proline Metabolism	Species.ovatus	0.0131055	0.012153	0.281159	922	0.808637
metab_100003119	N-oleoyltaurine		Lipid	Endocannabinoid	genus.Hafnia.Obesumbacterium	-0.027541	0.0255397	0.281166	922	0.808637
metab_100004046	N-acetylcarnosine		Amino Acid	Histidine Metabolism	Species.intestinihominis	-0.0181901	0.0168675	0.281142	922	0.808637
metab_100004634	3-methoxytyramine sulfate		Amino Acid	Tyrosine Metabolism	Species.salivarius	-0.0149116	0.0138285	0.281184	922	0.808637
metab_100005384	O-sulfo-L-tyrosine		Xenobiotics	Chemical	genus..Bacteroides..pectinophilus.group	-0.0121006	0.0112211	0.281158	922	0.808637
metab_100009139	1-myristoyl-2-arachidonoyl-GPC (14:0/20:4)*		Lipid	Phosphatidylcholine (PC)	genus.Fenollaria	0.0362894	0.033652	0.28116	922	0.808637
metab_100009329	ascorbic acid 2-sulfate		Cofactors and Vitamins	Ascorbate and Aldarate Metabolism	Species.jalaludinii	0.0182624	0.0169355	0.281168	922	0.808637
metab_100010937	oleoyl-arachidonoyl-glycerol (18:1/20:4) [2]*		Lipid	Diacylglycerol	genus.Ruminococcus	-0.0132903	0.0123245	0.281162	922	0.808637
metab_100010941	linoleoyl-linoleoyl-glycerol (18:2/18:2) [1]*		Lipid	Diacylglycerol	genus.Negativibacillus	0.0134336	0.0124569	0.281145	922	0.808637
metab_100020851	3-ethylcatechol sulfate (1)		Xenobiotics	Food Component/Plant	Species.tanakaei	-0.0546575	0.0506834	0.281143	922	0.808637
metab_100021105	eicosenedioate (C20:1-DC)*		Lipid	Fatty Acid, Dicarboxylate	Species.bacterium.2	0.0139962	0.0129796	0.281183	922	0.808637
metab_100021502	(2 or 3)-decenoate (10:1n7 or n8)		Lipid	Medium Chain Fatty Acid	genus.Roseburia	-0.0171848	0.0159356	0.28115	922	0.808637
metab_310	cystathionine		Amino Acid	Methionine, Cysteine, SAM and Taurine Metabolism	Species.fastidiosa	-0.0672708	0.0623801	0.281147	922	0.808637
metab_432	nicotinamide		Cofactors and Vitamins	Nicotinate and Nicotinamide Metabolism	Species.muciniphila	0.00589708	0.0054684	0.281151	922	0.808637
metab_999912100	X - 12100		NA	NA	order.Pseudomonadales	-0.0185795	0.0172296	0.281169	922	0.808637
metab_999917654	X - 17654		NA	NA	Species.evryensis	0.0328573	0.0304697	0.281166	922	0.808637
metab_999918899	X - 18899		NA	NA	Species.plebeius	-0.0097738	0.00906377	0.281176	922	0.808637
metab_999918901	X - 18901		NA	NA	Species.callidus	-0.0231259	0.0214441	0.281134	922	0.808637
metab_999921286	X - 21286		NA	NA	genus.Odoribacter	0.0117299	0.010878	0.281184	922	0.808637
metab_999924473	X - 24473		NA	NA	genus.Butyrivibrio	0.0133884	0.0124159	0.281181	922	0.808637
metab_100020542	11beta-hydroxyetiocholanolone glucuronide*		Lipid	Androgenic Steroids	Species.urinimassiliense	-0.0520635	0.0482831	0.281193	922	0.808648
metab_1268	gamma-glutamylleucine		Peptide	Gamma-glutamyl Amino Acid	genus.Mogibacterium	-0.010191	0.00945097	0.28119	922	0.808648
metab_999915245	X - 15245		NA	NA	order.Synergistales	0.0393766	0.0365172	0.281192	922	0.808648
metab_565	tryptophan		Amino Acid	Tryptophan Metabolism	family.Defluviitaleaceae	0.00914069	0.00847702	0.281197	922	0.808653
metab_100000707	maleate		Lipid	Fatty Acid, Dicarboxylate	family.Monoglobaceae	-0.0187619	0.0174008	0.281229	922	0.808656
metab_100001112	3-hydroxylaurate		Lipid	Fatty Acid, Monohydroxy	genus.Enterobacter	-0.0388738	0.0360524	0.281211	922	0.808656
metab_100001257	N-acetylasparagine		Amino Acid	Alanine and Aspartate Metabolism	Species.hominis	-0.00878597	0.00814834	0.281213	922	0.808656
metab_100001315	p-cresol sulfate		Xenobiotics	Benzoate Metabolism	Species.stercoris.1	-0.0144872	0.0134363	0.281231	922	0.808656
metab_100001337	linolenate [alpha or gamma; (18:3n3 or 6)]		Lipid	Long Chain Polyunsaturated Fatty Acid (n3 and n6)	family.Lachnospiraceae	-0.0430107	0.0398896	0.281218	922	0.808656
metab_100006129	vanillactate		Amino Acid	Tyrosine Metabolism	genus.Pygmaiobacter	0.0219759	0.0203806	0.281202	922	0.808656
metab_100006435	N-acetylglucosamine/N-acetylgalactosamine		Carbohydrate	Aminosugar Metabolism	order.Verrucomicrobiales	0.00612807	0.00568331	0.281211	922	0.808656
metab_100009131	1-linoleoyl-2-arachidonoyl-GPC (18:2/20:4n6)*		Lipid	Phosphatidylcholine (PC)	genus.Dorea	0.0105692	0.00980245	0.28123	922	0.808656
metab_100009271	(S)-3-hydroxybutyrylcarnitine		Lipid	Fatty Acid Metabolism (Acyl Carnitine, Hydroxy)	family.Succinivibrionaceae	0.0283612	0.0263036	0.281226	922	0.808656
metab_100010936	oleoyl-arachidonoyl-glycerol (18:1/20:4) [1]*		Lipid	Diacylglycerol	family.Oxalobacteraceae	-0.0218111	0.0202288	0.281228	922	0.808656
metab_100019794	hydroxy-CMPF*		Lipid	Fatty Acid, Dicarboxylate	phylum.Patescibacteria	-0.0343739	0.0318793	0.281214	922	0.808656
metab_100020215	N-methylhydroxyproline**		Amino Acid	Urea cycle; Arginine and Proline Metabolism	family.Defluviitaleaceae	-0.031256	0.028988	0.281219	922	0.808656
metab_100020276	sphingomyelin (d17:1/14:0, d16:1/15:0)*		Lipid	Sphingomyelins	Species.caccae.1	-0.0351149	0.0325674	0.281226	922	0.808656
metab_1052	glycerate		Carbohydrate	Glycolysis, Gluconeogenesis, and Pyruvate Metabolism	order.Saccharimonadales	-0.0149896	0.0139018	0.281212	922	0.808656
metab_1087	erucate (22:1n9)		Lipid	Long Chain Monounsaturated Fatty Acid	family.Coriobacteriales.Incertae.Sedis	-0.0121364	0.011256	0.281227	922	0.808656
metab_302	deoxycholate		Lipid	Secondary Bile Acid Metabolism	Species.tanakaei	0.0578135	0.0536171	0.281208	922	0.808656
metab_338	gluconate		Xenobiotics	Food Component/Plant	order.Clostridiales	0.00795424	0.00737718	0.281227	922	0.808656
metab_439	stearate (18:0)		Lipid	Long Chain Saturated Fatty Acid	Species.massiliensis.7	0.0203338	0.0188579	0.281209	922	0.808656
metab_999918921	X - 18921		NA	NA	Species.caccae.1	0.0505144	0.0468491	0.28122	922	0.808656
metab_999907765	X - 07765		NA	NA	family.Flavobacteriaceae	-0.0218376	0.0202536	0.281234	922	0.808659
metab_100004299	N-acetyl-1-methylhistidine*		Amino Acid	Histidine Metabolism	genus..Clostridium..innocuum.group	-0.0273409	0.0253581	0.28124	922	0.808673
metab_100002113	cysteine sulfinic acid		Amino Acid	Methionine, Cysteine, SAM and Taurine Metabolism	order.Acidaminococcales	-0.00565429	0.00524432	0.281248	922	0.808675
metab_100022127	tetrahydrocortisone glucuronide (5)		Lipid	Corticosteroids	genus..Eubacterium..fissicatena.group	0.0175941	0.0163183	0.281244	922	0.808675
metab_796	alpha-ketobutyrate		Amino Acid	Methionine, Cysteine, SAM and Taurine Metabolism	family.Bacillaceae	0.0410316	0.0380564	0.281246	922	0.808675
metab_999923974	X - 23974		NA	NA	Species.faecis	-0.00852404	0.00790599	0.281248	922	0.808675
metab_100015787	sphingomyelin (d18:1/19:0, d19:1/18:0)*		Lipid	Sphingomyelins	class.Clostridia	0.0327616	0.0303863	0.281251	922	0.808677
metab_100021000	hydroxypalmitoyl sphingomyelin (d18:1/16:0(OH))**		Lipid	Sphingomyelins	Species.wadsworthensis	-0.00740762	0.00687068	0.28126	922	0.808678
metab_1084	N-acetylvaline		Amino Acid	Leucine, Isoleucine and Valine Metabolism	Species.massiliensis.6	-0.0203605	0.0188845	0.281257	922	0.808678
metab_1256	choline		Lipid	Phospholipid Metabolism	Species.dentium	0.0164421	0.0152503	0.28126	922	0.808678
metab_229	arachidonate (20:4n6)		Lipid	Long Chain Polyunsaturated Fatty Acid (n3 and n6)	Species.merdae	0.00950396	0.00881503	0.281258	922	0.808678
metab_999911299	X - 11299		NA	NA	genus.Enterorhabdus	0.0289799	0.0268792	0.281258	922	0.808678
metab_999923780	X - 23780		NA	NA	Species.cutis	-0.0421417	0.0390878	0.281269	922	0.808701
metab_100003434	imidazole propionate		Amino Acid	Histidine Metabolism	Species.bacterium	-0.00895854	0.0083095	0.281278	922	0.808711
metab_100008952	1-palmitoleoylglycerol (16:1)*		Lipid	Monoacylglycerol	genus.Lachnospiraceae.AC2044.group	-0.0151627	0.0140642	0.281277	922	0.808711
metab_999912306	X - 12306		NA	NA	Species.parainfluenzae	0.0335125	0.0310844	0.281275	922	0.808711
metab_100001413	N4-acetylcytidine		Nucleotide	Pyrimidine Metabolism, Cytidine containing	Species.tertium	0.0296534	0.0275052	0.28128	922	0.808712
metab_999910458	X - 10458		NA	NA	Species.obesi	0.00922237	0.00855442	0.281289	922	0.808727
metab_999917653	X - 17653		NA	NA	Species.filiformis	-0.0217757	0.0201985	0.281288	922	0.808727
metab_100001257	N-acetylasparagine		Amino Acid	Alanine and Aspartate Metabolism	family.Victivallaceae	-0.0293967	0.0272678	0.281292	922	0.808728
metab_100021141	3-hydroxydecanoylcarnitine		Lipid	Fatty Acid Metabolism (Acyl Carnitine, Hydroxy)	order.Oscillospirales	0.0438349	0.0406604	0.281293	922	0.808728
metab_100001092	trigonelline (N'-methylnicotinate)		Cofactors and Vitamins	Nicotinate and Nicotinamide Metabolism	Species.bouchesdurhonensis	-0.0467026	0.043321	0.2813	922	0.808732
metab_999917354	X - 17354		NA	NA	genus.Odoribacter	0.0175222	0.0162535	0.281301	922	0.808732
metab_999923659	X - 23659		NA	NA	genus.Caproiciproducens	-0.0191966	0.0178067	0.281301	922	0.808732
metab_999924544	X - 24544		NA	NA	class.Lentisphaeria	0.0262968	0.0243926	0.281296	922	0.808732
metab_999923587	X - 23587		NA	NA	family.Christensenellaceae	-0.0185418	0.0171994	0.281304	922	0.808733
metab_2050	eicosapentaenoate (EPA; 20:5n3)		Lipid	Long Chain Polyunsaturated Fatty Acid (n3 and n6)	genus.Alloprevotella	-0.0134806	0.0125047	0.281307	922	0.808737
metab_100020414	6-bromotryptophan		Amino Acid	Tryptophan Metabolism	genus..Eubacterium..ventriosum.group	0.00703053	0.00652166	0.281314	922	0.808753
metab_100001398	3,7-dimethylurate		Xenobiotics	Xanthine Metabolism	Species.minuta	0.0650002	0.0602967	0.281324	922	0.808757
metab_100001409	N1-methylinosine		Nucleotide	Purine Metabolism, (Hypo)Xanthine/Inosine containing	genus.Solobacterium	-0.0142633	0.0132315	0.281334	922	0.808757
metab_100003892	lanthionine		Amino Acid	Methionine, Cysteine, SAM and Taurine Metabolism	Species.sedimentorum	0.015784	0.0146421	0.281334	922	0.808757
metab_100005373	fructosyllysine		Amino Acid	Lysine Metabolism	genus.Sellimonas	-0.00840358	0.00779553	0.281326	922	0.808757
metab_100010955	perfluorooctanesulfonate (PFOS)		Xenobiotics	Chemical	Species.johnsonii	-0.0229117	0.0212536	0.281319	922	0.808757
metab_100015789	sphingomyelin (d18:2/24:2)*		Lipid	Sphingomyelins	genus.Christensenella	-0.0160989	0.0149342	0.281329	922	0.808757
metab_100015836	ximenoylcarnitine (C26:1)*		Lipid	Fatty Acid Metabolism (Acyl Carnitine, Monounsaturated)	family.Bifidobacteriaceae	-0.00592088	0.0054925	0.281329	922	0.808757
metab_100021105	eicosenedioate (C20:1-DC)*		Lipid	Fatty Acid, Dicarboxylate	Species.biformis	0.0209704	0.0194532	0.281332	922	0.808757
metab_278	cysteinylglycine		Amino Acid	Glutathione Metabolism	genus.Anaerostipes	0.0149598	0.0138776	0.281336	922	0.808757
metab_297	sphingosine		Lipid	Sphingosines	class.Bacteroidia	0.0178297	0.0165399	0.281336	922	0.808757
metab_330	fumarate		Energy	TCA Cycle	genus.Lactonifactor	-0.0265695	0.024647	0.281327	922	0.808757
metab_999915728	X - 15728		NA	NA	genus.Shuttleworthia	-0.0249085	0.023106	0.281322	922	0.808757
metab_100001594	beta-hydroxyisovaleroylcarnitine		Amino Acid	Leucine, Isoleucine and Valine Metabolism	Species.prausnitzii	0.00923037	0.00856283	0.281345	922	0.808758
metab_100001657	glycolithocholate sulfate*		Lipid	Secondary Bile Acid Metabolism	Species.massiliensis.3	0.0213728	0.0198271	0.281343	922	0.808758
metab_100002259	cis-4-decenoylcarnitine (C10:1)		Lipid	Fatty Acid Metabolism (Acyl Carnitine, Monounsaturated)	order.Peptostreptococcales.Tissierellales	0.0166781	0.015472	0.281346	922	0.808758
metab_100006379	C-glycosyltryptophan		Amino Acid	Tryptophan Metabolism	family.Carnobacteriaceae	-0.0182869	0.0169644	0.281343	922	0.808758
metab_111	3-hydroxyisobutyrate		Amino Acid	Leucine, Isoleucine and Valine Metabolism	Species.fragilis	0.00920097	0.0085356	0.281347	922	0.808758
metab_881	cytosine		Nucleotide	Pyrimidine Metabolism, Cytidine containing	genus.Subdoligranulum	0.0187122	0.0173588	0.28134	922	0.808758
metab_100021208	4-vinylcatechol sulfate		Xenobiotics	Benzoate Metabolism	family.Lachnospiraceae	-0.0732682	0.0679711	0.281357	922	0.80878
metab_999912216	X - 12216		NA	NA	Species.sanguinis	0.0149936	0.0139096	0.281358	922	0.80878
metab_100000774	phenyllactate (PLA)		Amino Acid	Phenylalanine Metabolism	class.Clostridia	-0.0270804	0.0251232	0.281369	922	0.808786
metab_100001540	glutamine_degradant*		Partially Characterized Molecules	Partially Characterized Molecules	genus.Clostridium.sensu.stricto.1	-0.00848357	0.00787037	0.281366	922	0.808786
metab_100009275	methylsuccinoylcarnitine		Amino Acid	Leucine, Isoleucine and Valine Metabolism	genus.Lachnospiraceae.ND3007.group	0.0107956	0.0100153	0.281368	922	0.808786
metab_278	cysteinylglycine		Amino Acid	Glutathione Metabolism	genus.Succiniclasticum	0.0169118	0.0156896	0.281369	922	0.808786
metab_999912830	X - 12830		NA	NA	Species.vulgatus	-0.0142729	0.0132412	0.281365	922	0.808786
metab_999924556	X - 24556		NA	NA	family..Eubacterium..coprostanoligenes.group	0.014201	0.0131748	0.281373	922	0.808792
metab_100001730	3,4-dihydroxybutyrate		Lipid	Fatty Acid, Dihydroxy	Species.senegalensis	-0.0153688	0.0142586	0.28139	922	0.808806
metab_100001755	4-vinylphenol sulfate		Xenobiotics	Benzoate Metabolism	Species.anginosus	-0.0721267	0.0669166	0.281389	922	0.808806
metab_100002094	gamma-CEHC		Cofactors and Vitamins	Tocopherol Metabolism	genus.Lachnospiraceae.UCG.004	-0.0101462	0.00941307	0.28138	922	0.808806
metab_100015641	N-oleoylserine		Lipid	Endocannabinoid	Species.wadsworthia	0.01001	0.00928681	0.281384	922	0.808806
metab_62	12,13-DiHOME		Lipid	Fatty Acid, Dihydroxy	genus..Clostridium..innocuum.group	-0.0177874	0.0165024	0.281385	922	0.808806
metab_999916938	X - 16938		NA	NA	genus.Eubacterium	-0.0335274	0.0311056	0.281389	922	0.808806
metab_999921796	X - 21796		NA	NA	Species.minuta	0.0258989	0.0240281	0.28139	922	0.808806
metab_100021760	N-acetyl-2-aminoadipate		Amino Acid	Lysine Metabolism	genus.Pediococcus	0.0267686	0.0248354	0.281398	922	0.808808
metab_999913695	X - 13695		NA	NA	class.Clostridia	-0.046879	0.0434932	0.281395	922	0.808808
metab_999915728	X - 15728		NA	NA	Species.jalaludinii	0.0416497	0.0386417	0.281396	922	0.808808
metab_999925419	X - 25419		NA	NA	genus.Olsenella	0.0371615	0.0344777	0.281397	922	0.808808
metab_100000011	phenylacetate		Amino Acid	Phenylalanine Metabolism	genus.Limosilactobacillus	-0.0278158	0.0258074	0.281406	922	0.808821
metab_100001606	cholesterol sulfate		Lipid	Sterol	Species.edouardi	0.00556615	0.0051643	0.28141	922	0.808821
metab_100002028	androstenediol (3beta,17beta) monosulfate (1)		Lipid	Androgenic Steroids	family.Butyricicoccaceae	0.0174854	0.016223	0.281411	922	0.808821
metab_100004541	acisoga		Amino Acid	Polyamine Metabolism	Species.porcorum	-0.0279575	0.025939	0.281407	922	0.808821
metab_999922834	X - 22834		NA	NA	Species.intestinalis.1	0.0201679	0.0187118	0.281409	922	0.808821
metab_999917438	X - 17438		NA	NA	genus.Acidaminococcus	0.0180323	0.0167306	0.281414	922	0.808825
metab_229	arachidonate (20:4n6)		Lipid	Long Chain Polyunsaturated Fatty Acid (n3 and n6)	Species.jalaludinii	0.0207243	0.0192284	0.281417	922	0.808827
metab_100002989	oleoyl-linoleoyl-glycerol (18:1/18:2) [1]		Lipid	Diacylglycerol	Species.equolifaciens	0.018189	0.0168765	0.281427	922	0.80884
metab_100008999	1-(1-enyl-stearoyl)-2-arachidonoyl-GPE (P-18:0/20:4)*		Lipid	Plasmalogen	genus.Catenisphaera	0.0163965	0.0152132	0.281423	922	0.80884
metab_100015789	sphingomyelin (d18:2/24:2)*		Lipid	Sphingomyelins	Species.fragilis	-0.00719729	0.0066779	0.281425	922	0.80884
metab_100022005	bilirubin degradation product, C17H18N2O4 (1)**		Partially Characterized Molecules	Partially Characterized Molecules	genus.Cloacibacillus	-0.0235199	0.0218227	0.281428	922	0.80884
metab_466	phytanate		Xenobiotics	Food Component/Plant	genus.NK4A214.group	0.0122998	0.0114123	0.281433	922	0.808848
metab_100001948	succinylcarnitine (C4-DC)		Energy	TCA Cycle	order.Clostridiales	0.00710993	0.00659702	0.281438	922	0.808851
metab_100006298	lignoceroyl sphingomyelin (d18:1/24:0)		Lipid	Sphingomyelins	Species.wadsworthensis	-0.00776504	0.00720488	0.281439	922	0.808851
metab_466	phytanate		Xenobiotics	Food Component/Plant	Species.parvulum	-0.051448	0.0477366	0.281439	922	0.808851
metab_100001731	indoleacetylglutamine		Amino Acid	Tryptophan Metabolism	genus.Holdemania	-0.021889	0.0203105	0.28145	922	0.808859
metab_100006051	myristoleoylcarnitine (C14:1)*		Lipid	Fatty Acid Metabolism (Acyl Carnitine, Monounsaturated)	order.Verrucomicrobiales	0.00995293	0.00923505	0.281445	922	0.808859
metab_100006370	3beta-hydroxy-5-cholestenoate		Lipid	Sterol	genus.UBA1819	-0.00834307	0.0077414	0.28145	922	0.808859
metab_100015788	sphingomyelin (d18:2/18:1)*		Lipid	Sphingomyelins	genus.UCG.003	0.00697793	0.00647468	0.281449	922	0.808859
metab_100019892	2-hydroxyarachidate*		Lipid	Fatty Acid, Monohydroxy	order.RF39	-0.00710644	0.00659392	0.281448	922	0.808859
metab_100020254	glycine conjugate of C10H14O2 (1)*		Partially Characterized Molecules	Partially Characterized Molecules	genus.Sanguibacteroides	0.0486523	0.0451438	0.281453	922	0.80886
metab_100000014	hippurate		Xenobiotics	Benzoate Metabolism	order.Izemoplasmatales	-0.0286342	0.0265698	0.281461	922	0.80888
metab_999924422	X - 24422		NA	NA	genus.Fusicatenibacter	0.0108383	0.010057	0.281465	922	0.808884
metab_100005985	sphingomyelin (d18:2/14:0, d18:1/14:1)*		Lipid	Sphingomyelins	Species.fastidiosa	0.0422923	0.0392439	0.28147	922	0.808894
metab_100000997	3-hydroxydecanoate		Lipid	Fatty Acid, Monohydroxy	genus.Mogibacterium	-0.0182119	0.0168995	0.281478	922	0.808908
metab_100001613	tetradecanedioate (C14-DC)		Lipid	Fatty Acid, Dicarboxylate	genus.Odoribacter	0.0103796	0.00963164	0.281478	922	0.808908
metab_100021784	4-chlorobenzoic acid		Xenobiotics	Chemical	genus.Lactococcus	-0.00385888	0.00358081	0.28148	922	0.808908
metab_892	nonadecanoate (19:0)		Lipid	Long Chain Saturated Fatty Acid	class.Gammaproteobacteria	0.00609065	0.00565182	0.281485	922	0.80891
metab_999912729	X - 12729		NA	NA	order.Izemoplasmatales	-0.036452	0.0338256	0.281485	922	0.80891
metab_999923587	X - 23587		NA	NA	Species.massiliensis.8	-0.0426533	0.0395802	0.281486	922	0.80891
metab_100003258	2-O-methylascorbic acid		Cofactors and Vitamins	Ascorbate and Aldarate Metabolism	genus.Sutterella	-0.00572553	0.00531308	0.281491	922	0.808914
metab_100015751	glycosyl ceramide (d18:1/23:1, d17:1/24:1)*		Lipid	Hexosylceramides (HCER)	genus.Lachnospiraceae.AC2044.group	0.0107333	0.00996013	0.28149	922	0.808914
metab_100020276	sphingomyelin (d17:1/14:0, d16:1/15:0)*		Lipid	Sphingomyelins	Species.prausnitzii	0.011728	0.0108833	0.281496	922	0.808914
metab_100020425	1-carboxyethylleucine	N-lactoyl leucine	Amino Acid	Leucine, Isoleucine and Valine Metabolism	Species.ndongoniae	-0.0219386	0.0203584	0.281496	922	0.808914
metab_1053	3-ureidopropionate		Nucleotide	Pyrimidine Metabolism, Uracil containing	Species.minuta	0.0278115	0.0258083	0.281495	922	0.808914
metab_100001872	1-stearoyl-2-arachidonoyl-GPS (18:0/20:4)		Lipid	Phosphatidylserine (PS)	genus.Anaerofilum	0.0304526	0.0282595	0.281501	922	0.808919
metab_189	N6,N6,N6-trimethyllysine		Amino Acid	Lysine Metabolism	Species.shahii	-0.0121617	0.0112858	0.2815	922	0.808919
metab_999924757	X - 24757		NA	NA	genus.Oxalobacter	-0.0308888	0.0286645	0.281507	922	0.808929
metab_100001033	beta-sitosterol		Lipid	Sterol	order.Victivallales	-0.0281983	0.0261694	0.281537	922	0.808948
metab_100001086	N-(2-furoyl)glycine		Xenobiotics	Food Component/Plant	genus.Caproiciproducens	0.0397785	0.0369159	0.28153	922	0.808948
metab_100001950	bilirubin (E,E)*		Cofactors and Vitamins	Hemoglobin and Porphyrin Metabolism	family.Anaerofustaceae	0.0296401	0.0275076	0.281538	922	0.808948
metab_100002021	5alpha-androstan-3beta,17alpha-diol disulfate		Lipid	Androgenic Steroids	family.Selenomonadaceae	-0.0296989	0.0275623	0.281541	922	0.808948
metab_100002152	andro steroid monosulfate C19H28O6S (1)*		Lipid	Androgenic Steroids	Species.butyriciproducens	-0.0340038	0.0315573	0.281538	922	0.808948
metab_100002185	indole-3-carboxylate		Amino Acid	Tryptophan Metabolism	Species.muciniphila	0.00590663	0.00548168	0.28154	922	0.808948
metab_100002749	S-methylcysteine		Amino Acid	Methionine, Cysteine, SAM and Taurine Metabolism	genus.Pseudomonas	0.0264435	0.0245406	0.281532	922	0.808948
metab_100005418	17alpha-hydroxypregnanolone glucuronide		Lipid	Pregnenolone Steroids	order.Bacillales	-0.0431474	0.0400419	0.281525	922	0.808948
metab_100005864	methyl glucopyranoside (alpha + beta)		Xenobiotics	Food Component/Plant	genus.Negativibacillus	-0.0170434	0.0158166	0.281522	922	0.808948
metab_100006115	arabonate/xylonate		Carbohydrate	Pentose Metabolism	genus.Methanobrevibacter	-0.0216516	0.0200941	0.281545	922	0.808948
metab_100008921	1-palmitoyl-2-stearoyl-GPC (16:0/18:0)		Lipid	Phosphatidylcholine (PC)	family.Sutterellaceae	-0.00652279	0.00605325	0.281518	922	0.808948
metab_100020427	1-carboxyethylisoleucine	N-lactoyl isoleucine	Amino Acid	Leucine, Isoleucine and Valine Metabolism	order.Peptococcales	-0.0109455	0.0101579	0.281533	922	0.808948
metab_100020487	N-acetyl-isoputreanine		Amino Acid	Polyamine Metabolism	Species.longum	0.00692181	0.00642392	0.281547	922	0.808948
metab_100020975	3-hydroxy-2-methylpyridine sulfate		Xenobiotics	Chemical	genus.Collinsella	-0.0213284	0.0197937	0.281534	922	0.808948
metab_100021839	2-methoxyhydroquinone sulfate (1)		Xenobiotics	Benzoate Metabolism	Species.catus	-0.0175923	0.0163268	0.281546	922	0.808948
metab_1090	bilirubin (Z,Z)		Cofactors and Vitamins	Hemoglobin and Porphyrin Metabolism	family.Bacillaceae	-0.0381349	0.0353919	0.281548	922	0.808948
metab_999912117	X - 12117		NA	NA	order.Acidaminococcales	-0.00903436	0.00838439	0.28154	922	0.808948
metab_999918901	X - 18901		NA	NA	Species.coprocola	0.019876	0.0184464	0.281548	922	0.808948
metab_999925267	X - 25267		NA	NA	Species.prausnitzii	0.0181325	0.0168279	0.281537	922	0.808948
metab_999926106	X - 26106		NA	NA	Species.ramosum	-0.0153459	0.0142411	0.281516	922	0.808948
metab_100001446	5-methyluridine (ribothymidine)		Nucleotide	Pyrimidine Metabolism, Uracil containing	Species.massiliensis.9	-0.0164924	0.0153063	0.281553	922	0.808951
metab_100002027	androstenediol (3alpha, 17alpha) monosulfate (3)		Lipid	Androgenic Steroids	family.Pseudomonadaceae	0.0320099	0.0297077	0.281552	922	0.808951
metab_100000258	glycerol 3-phosphate		Lipid	Glycerolipid Metabolism	Species.minuta	0.0260952	0.0242196	0.281576	922	0.808964
metab_100000453	paraxanthine		Xenobiotics	Xanthine Metabolism	family.Sutterellaceae	0.0181356	0.0168329	0.281598	922	0.808964
metab_100001256	N-acetylphenylalanine		Amino Acid	Phenylalanine Metabolism	order.RF39	0.00769341	0.00714051	0.28158	922	0.808964
metab_100001276	N-acetylisoleucine		Amino Acid	Leucine, Isoleucine and Valine Metabolism	genus.UCG.003	-0.00640246	0.0059424	0.281585	922	0.808964
metab_100001295	gamma-glutamyltryptophan		Peptide	Gamma-glutamyl Amino Acid	genus.Christensenella	0.0119667	0.0111075	0.281613	922	0.808964
metab_100001320	erythronate*		Carbohydrate	Aminosugar Metabolism	genus.Lachnospiraceae.UCG.001	0.00643063	0.00596845	0.281577	922	0.808964
metab_100001501	oleoylcarnitine (C18:1)		Lipid	Fatty Acid Metabolism (Acyl Carnitine, Monounsaturated)	genus.Lactobacillus	0.0084904	0.0078803	0.281585	922	0.808964
metab_100001502	gamma-glutamyl-2-aminobutyrate		Peptide	Gamma-glutamyl Amino Acid	Species.mitsuokai	0.0126138	0.0117068	0.281561	922	0.808964
metab_100001551	1-arachidonoyl-GPC (20:4n6)*		Lipid	Lysophospholipid	genus.Bilophila	-0.01215	0.0112776	0.281613	922	0.808964
metab_100001743	tryptophan betaine		Amino Acid	Tryptophan Metabolism	Species.catus	0.0232934	0.0216208	0.281611	922	0.808964
metab_100002873	1-lignoceroyl-GPC (24:0)		Lipid	Lysophospholipid	order.Peptococcales	0.00812905	0.00754466	0.281568	922	0.808964
metab_100002951	eicosanedioate (C20-DC)		Lipid	Fatty Acid, Dicarboxylate	order.Micrococcales	0.0319771	0.0296796	0.281589	922	0.808964
metab_100002953	16-hydroxypalmitate		Lipid	Fatty Acid, Monohydroxy	genus.CAG.873	0.00958067	0.00889237	0.281592	922	0.808964
metab_100002989	oleoyl-linoleoyl-glycerol (18:1/18:2) [1]		Lipid	Diacylglycerol	Species.mayombei	-0.0364962	0.033874	0.281589	922	0.808964
metab_100004054	margaroylcarnitine (C17)*		Lipid	Fatty Acid Metabolism (Acyl Carnitine, Long Chain Saturated)	Species.evryensis	-0.0284189	0.0263755	0.281561	922	0.808964
metab_100006379	C-glycosyltryptophan		Amino Acid	Tryptophan Metabolism	phylum.Firmicutes	-0.017777	0.0165003	0.281606	922	0.808964
metab_100006614	adipoylcarnitine (C6-DC)		Lipid	Fatty Acid Metabolism (Acyl Carnitine, Dicarboxylate)	family.Bifidobacteriaceae	-0.00915584	0.0084982	0.2816	922	0.808964
metab_100006644	taurodeoxycholic acid 3-sulfate		Lipid	Secondary Bile Acid Metabolism	genus.Haemophilus	-0.0214112	0.019872	0.281571	922	0.808964
metab_100008957	sphingomyelin (d18:2/24:1, d18:1/24:2)*		Lipid	Sphingomyelins	Species.funiformis	-0.0162723	0.0151038	0.28161	922	0.808964
metab_100009227	1-linoleoyl-GPG (18:2)*		Lipid	Lysophospholipid	genus.Anaerofilum	-0.0189298	0.0175692	0.281574	922	0.808964
metab_100009271	(S)-3-hydroxybutyrylcarnitine		Lipid	Fatty Acid Metabolism (Acyl Carnitine, Hydroxy)	genus.Bifidobacterium	-0.00680465	0.00631543	0.281565	922	0.808964
metab_100010850	4-hydroxyphenylacetylglutamine		Peptide	Acetylated Peptides	Species.formigenes	-0.0343818	0.0319122	0.281599	922	0.808964
metab_100015882	glycosyl ceramide (d18:1/20:0, d16:1/22:0)*		Lipid	Hexosylceramides (HCER)	Species.inulinivorans	-0.00555594	0.005157	0.281612	922	0.808964
metab_100020204	N-acetyl-2-aminooctanoate*		Lipid	Fatty Acid, Amino	Species.succinatutens	-0.0128056	0.0118856	0.281588	922	0.808964
metab_100021208	4-vinylcatechol sulfate		Xenobiotics	Benzoate Metabolism	family.UCG.011	0.0404028	0.0375002	0.281592	922	0.808964
metab_1090	bilirubin (Z,Z)		Cofactors and Vitamins	Hemoglobin and Porphyrin Metabolism	genus.Methanobrevibacter	-0.0204911	0.0190183	0.281576	922	0.808964
metab_415	methionine		Amino Acid	Methionine, Cysteine, SAM and Taurine Metabolism	family.Streptococcaceae	0.00403473	0.00374495	0.281603	922	0.808964
metab_999912117	X - 12117		NA	NA	family.Acidaminococcaceae	-0.00898078	0.00833584	0.281607	922	0.808964
metab_999916397	X - 16397		NA	NA	genus.Lachnospiraceae.NK4A136.group	0.0104258	0.00967637	0.281574	922	0.808964
metab_999921353	X - 21353		NA	NA	order.Actinomycetales	-0.0321362	0.0298278	0.281597	922	0.808964
metab_999921821	X - 21821		NA	NA	Species.wadsworthensis	0.0152928	0.0141945	0.281606	922	0.808964
metab_999925419	X - 25419		NA	NA	genus.CAG.873	-0.0308651	0.0286488	0.281611	922	0.808964
metab_100000007	carnitine		Lipid	Carnitine Metabolism	genus.Lactonifactor	-0.0217119	0.0201531	0.281617	922	0.808969
metab_100001417	phenylacetylglutamine		Peptide	Acetylated Peptides	family.Oxalobacteraceae	0.0240013	0.0222787	0.281629	922	0.808969
metab_100001571	1-arachidonoyl-GPE (20:4n6)*		Lipid	Lysophospholipid	Species.shahii	-0.00801225	0.00743717	0.281627	922	0.808969
metab_100009130	1-oleoyl-2-docosahexaenoyl-GPC (18:1/22:6)*		Lipid	Phosphatidylcholine (PC)	Species.provencensis	-0.0261382	0.0242619	0.281624	922	0.808969
metab_100015839	dihomo-linoleoylcarnitine (C20:2)*		Lipid	Fatty Acid Metabolism (Acyl Carnitine, Polyunsaturated)	phylum.Firmicutes	-0.0204843	0.0190141	0.281629	922	0.808969
metab_999915245	X - 15245		NA	NA	genus.Holdemania	0.0229976	0.0213467	0.281623	922	0.808969
metab_999918901	X - 18901		NA	NA	genus.Lactobacillus	0.0213872	0.019852	0.281623	922	0.808969
metab_999926108	X - 26108		NA	NA	genus.Dialister	-0.0049246	0.00457113	0.281627	922	0.808969
metab_100001229	stearidonate (18:4n3)		Lipid	Long Chain Polyunsaturated Fatty Acid (n3 and n6)	class.Negativicutes	-0.0114301	0.0106104	0.281658	922	0.808977
metab_100001251	decanoylcarnitine (C10)		Lipid	Fatty Acid Metabolism (Acyl Carnitine, Medium Chain)	order.Enterobacterales	0.00837523	0.00777451	0.281653	922	0.808977
metab_100001269	campesterol		Lipid	Sterol	Species.lenta	0.0199322	0.0185023	0.281648	922	0.808977
metab_100001605	catechol sulfate		Xenobiotics	Benzoate Metabolism	genus.FD2005	-0.0221191	0.0205327	0.281657	922	0.808977
metab_100002875	1-(1-enyl-palmitoyl)-GPC (P-16:0)*		Lipid	Lysoplasmalogen	genus.Coriobacteriaceae.UCG.002	-0.0258475	0.0239938	0.281657	922	0.808977
metab_100006092	tyramine O-sulfate		Amino Acid	Tyrosine Metabolism	genus.Holdemanella	-0.0124707	0.0115761	0.281645	922	0.808977
metab_100008920	sphingomyelin (d18:1/17:0, d17:1/18:0, d19:1/16:0)		Lipid	Sphingomyelins	genus.CAG.873	0.012162	0.0112895	0.281644	922	0.808977
metab_100008957	sphingomyelin (d18:2/24:1, d18:1/24:2)*		Lipid	Sphingomyelins	Species.johnsonii	-0.0133803	0.0124206	0.281655	922	0.808977
metab_100009028	N-palmitoyl-sphinganine (d18:0/16:0)		Lipid	Dihydroceramides	Species.dentium	0.0191644	0.0177901	0.281659	922	0.808977
metab_100010901	gamma-glutamyl-alpha-lysine		Peptide	Gamma-glutamyl Amino Acid	Species.magna	-0.0353816	0.0328439	0.281654	922	0.808977
metab_100010918	oleoyl-oleoyl-glycerol (18:1/18:1) [1]*		Lipid	Diacylglycerol	genus.UCG.002	-0.0124032	0.0115133	0.281641	922	0.808977
metab_100019801	3-hydroxyoleoylcarnitine		Lipid	Fatty Acid Metabolism (Acyl Carnitine, Hydroxy)	Species.provencensis	0.0336197	0.0312079	0.281647	922	0.808977
metab_100020378	2-hydroxysebacate		Lipid	Fatty Acid, Dicarboxylate	genus.Klebsiella	0.0156185	0.0144982	0.281653	922	0.808977
metab_234	aspartate		Amino Acid	Alanine and Aspartate Metabolism	genus.Lachnoclostridium	0.00842215	0.00781804	0.281652	922	0.808977
metab_999912680	X - 12680		NA	NA	genus.Faecalibacterium	0.0190889	0.01772	0.281659	922	0.808977
metab_999921442	X - 21442		NA	NA	Species.microfusus	-0.0886958	0.0823352	0.28166	922	0.808977
metab_100000258	glycerol 3-phosphate		Lipid	Glycerolipid Metabolism	Species.fairfieldensis	0.0253395	0.0235227	0.281666	922	0.808985
metab_100000265	kynurenine		Amino Acid	Tryptophan Metabolism	Species.bacterium	0.00554419	0.00514691	0.281689	922	0.808985
metab_100001320	erythronate*		Carbohydrate	Aminosugar Metabolism	genus.Erysipelatoclostridium	-0.00724882	0.00672934	0.281684	922	0.808985
metab_100001502	gamma-glutamyl-2-aminobutyrate		Peptide	Gamma-glutamyl Amino Acid	Species.faecium	-0.00709944	0.00659069	0.281686	922	0.808985
metab_100001590	isobutyrylglycine		Amino Acid	Leucine, Isoleucine and Valine Metabolism	Species.intestinalis	-0.00703528	0.00653088	0.281668	922	0.808985
metab_100005998	octadecanedioylcarnitine (C18-DC)*		Lipid	Fatty Acid Metabolism (Acyl Carnitine, Dicarboxylate)	Species.invisus	-0.00690715	0.00641221	0.281688	922	0.808985
metab_100008952	1-palmitoleoylglycerol (16:1)*		Lipid	Monoacylglycerol	class.Incertae.Sedis	-0.0405411	0.0376352	0.281679	922	0.808985
metab_100008999	1-(1-enyl-stearoyl)-2-arachidonoyl-GPE (P-18:0/20:4)*		Lipid	Plasmalogen	genus.Streptococcus	0.00737029	0.0068421	0.281684	922	0.808985
metab_100015632	N-stearoyl-sphingadienine (d18:2/18:0)*		Lipid	Ceramides	class.Methanobacteria	-0.0220231	0.0204445	0.281679	922	0.808985
metab_100020893	2,3-dihydroxy-5-methylthio-4-pentenoate (DMTPA)*		Amino Acid	Methionine, Cysteine, SAM and Taurine Metabolism	genus.Christensenella	-0.0116782	0.0108411	0.281678	922	0.808985
metab_100021727	cis-3,4-methyleneheptanoate		Lipid	Fatty Acid, Branched	Species.massiliensis.9	-0.0417113	0.0387205	0.281665	922	0.808985
metab_100022005	bilirubin degradation product, C17H18N2O4 (1)**		Partially Characterized Molecules	Partially Characterized Molecules	genus.Coprococcus	0.0131666	0.012223	0.281686	922	0.808985
metab_1137	oleoyl ethanolamide		Lipid	Endocannabinoid	genus.Alistipes	0.0102677	0.00953176	0.281677	922	0.808985
metab_1268	gamma-glutamylleucine		Peptide	Gamma-glutamyl Amino Acid	Species.sedimentorum	0.00811986	0.00753788	0.28168	922	0.808985
metab_999911483	X - 11483		NA	NA	class.Desulfovibrionia	0.0204518	0.0189856	0.281673	922	0.808985
metab_100009246	2-methylserine		Amino Acid	Glycine, Serine and Threonine Metabolism	Species.vulgatus	0.00692999	0.00643353	0.281698	922	0.809001
metab_100021538	dibutyl sulfosuccinate		Xenobiotics	Chemical	family.Saccharimonadaceae	0.0116866	0.0108493	0.281696	922	0.809001
metab_100001104	N-acetyltyrosine		Amino Acid	Tyrosine Metabolism	genus.Bifidobacterium	0.00575391	0.00534175	0.281702	922	0.809003
metab_100005985	sphingomyelin (d18:2/14:0, d18:1/14:1)*		Lipid	Sphingomyelins	Species.pectinilyticus	-0.0112762	0.0104685	0.281701	922	0.809003
metab_100021372	2-hydroxy-4-(methylthio)butanoic acid		Amino Acid	Methionine, Cysteine, SAM and Taurine Metabolism	genus.Olsenella	0.0178598	0.0165806	0.281705	922	0.809006
metab_100000846	erythritol		Xenobiotics	Food Component/Plant	family.Ethanoligenenaceae	0.0283199	0.0262916	0.281707	922	0.809007
metab_100001597	tiglylcarnitine (C5:1-DC)		Amino Acid	Leucine, Isoleucine and Valine Metabolism	family.vadinBE97	-0.0374507	0.0347688	0.281712	922	0.809015
metab_100001810	dimethylarginine (SDMA + ADMA)		Amino Acid	Urea cycle; Arginine and Proline Metabolism	Species.plautii	-0.00909102	0.00844016	0.281722	922	0.809019
metab_100008990	1-palmitoyl-2-arachidonoyl-GPE (16:0/20:4)*		Lipid	Phosphatidylethanolamine (PE)	genus.Hungatella	-0.0140948	0.0130857	0.281721	922	0.809019
metab_999912101	X - 12101		NA	NA	Species.excrementihominis	-0.0163847	0.0152116	0.281719	922	0.809019
metab_999921310	X - 21310		NA	NA	genus.Terrisporobacter	-0.0047296	0.00439098	0.28172	922	0.809019
metab_999923780	X - 23780		NA	NA	Species.bacterium.1	0.0104044	0.0096596	0.281723	922	0.809019
metab_999923782	X - 23782		NA	NA	genus.Faecalicoccus	-0.0373916	0.0347145	0.28172	922	0.809019
metab_999912026	X - 12026		NA	NA	genus..Ruminococcus..torques.group	-0.0107201	0.00995266	0.281726	922	0.809021
metab_100001540	glutamine_degradant*		Partially Characterized Molecules	Partially Characterized Molecules	family.Clostridiaceae	-0.00902972	0.00838343	0.281732	922	0.809027
metab_100006171	eugenol sulfate		Xenobiotics	Food Component/Plant	genus.Romboutsia	0.0180265	0.0167363	0.281731	922	0.809027
metab_999924344	X - 24344		NA	NA	Species.aerofaciens	-0.0175659	0.0163087	0.281734	922	0.809028
metab_100015637	2-hydroxybehenate		Lipid	Fatty Acid, Monohydroxy	Species.filiformis	-0.0111064	0.0103116	0.28174	922	0.809038
metab_100015965	ethyl alpha-glucopyranoside		Xenobiotics	Food Component/Plant	Species.caccae	-0.0165907	0.0154036	0.28174	922	0.809038
metab_100005850	3-methylglutarylcarnitine (2)		Amino Acid	Leucine, Isoleucine and Valine Metabolism	genus.Pediococcus	0.0444942	0.0413106	0.281743	922	0.809039
metab_100021363	vanillic acid glycine		Xenobiotics	Food Component/Plant	genus.Eubacterium	0.0373061	0.034637	0.281745	922	0.809042
metab_100001054	butyrylcarnitine (C4)		Lipid	Fatty Acid Metabolism (also BCAA Metabolism)	genus.Anaerotruncus	-0.0196948	0.0182862	0.281758	922	0.809048
metab_100001615	octadecanedioate (C18-DC)		Lipid	Fatty Acid, Dicarboxylate	Species.secunda	-0.0245808	0.0228227	0.281756	922	0.809048
metab_100002018	5alpha-androstan-3alpha,17beta-diol monosulfate (1)		Lipid	Androgenic Steroids	genus.Mogibacterium	-0.0289404	0.0268702	0.281754	922	0.809048
metab_100002029	androstenediol (3beta,17beta) monosulfate (2)		Lipid	Androgenic Steroids	genus.Veillonella	0.0180689	0.0167765	0.281758	922	0.809048
metab_1004	xanthine		Nucleotide	Purine Metabolism, (Hypo)Xanthine/Inosine containing	genus.Frisingicoccus	0.0142919	0.0132696	0.281753	922	0.809048
metab_503	serine		Amino Acid	Glycine, Serine and Threonine Metabolism	genus..Eubacterium..ventriosum.group	0.00651439	0.00604839	0.281752	922	0.809048
metab_100001262	gamma-glutamyl-epsilon-lysine		Peptide	Gamma-glutamyl Amino Acid	order.Bifidobacteriales	0.00483026	0.00448486	0.281766	922	0.809056
metab_100010916	palmitoyl-oleoyl-glycerol (16:0/18:1) [1]*		Lipid	Diacylglycerol	family.Actinomycetaceae	0.0409072	0.0379818	0.281763	922	0.809056
metab_100019794	hydroxy-CMPF*		Lipid	Fatty Acid, Dicarboxylate	phylum.Proteobacteria	0.0217611	0.020205	0.281766	922	0.809056
metab_999925271	X - 25271		NA	NA	genus.Faecalibacterium	0.04219	0.0391733	0.281768	922	0.809057
metab_100000936	3-methyl-2-oxobutyrate		Amino Acid	Leucine, Isoleucine and Valine Metabolism	genus.Rothia	-0.0222257	0.0206377	0.281795	922	0.809065
metab_100001950	bilirubin (E,E)*		Cofactors and Vitamins	Hemoglobin and Porphyrin Metabolism	family.Erysipelatoclostridiaceae	0.0117349	0.0108962	0.281783	922	0.809065
metab_100002014	5alpha-pregnan-3beta,20alpha-diol monosulfate (2)		Lipid	Progestin Steroids	genus.Prevotella_7	-0.0170397	0.0158215	0.281776	922	0.809065
metab_100002761	androsterone glucuronide		Lipid	Androgenic Steroids	family.Lachnospiraceae	-0.0486768	0.0451972	0.281778	922	0.809065
metab_100008914	1-palmitoyl-2-arachidonoyl-GPC (16:0/20:4n6)		Lipid	Phosphatidylcholine (PC)	family.Barnesiellaceae	-0.0054743	0.00508312	0.281792	922	0.809065
metab_100009272	glycosyl-N-palmitoyl-sphingosine (d18:1/16:0)		Lipid	Hexosylceramides (HCER)	family.Coriobacteriales.Incertae.Sedis	0.00817767	0.00759335	0.281794	922	0.809065
metab_100015833	arachidoylcarnitine (C20)*		Lipid	Fatty Acid Metabolism (Acyl Carnitine, Long Chain Saturated)	Species.parasanguinis	0.0191431	0.0177752	0.281793	922	0.809065
metab_100015835	cerotoylcarnitine (C26)*		Lipid	Fatty Acid Metabolism (Acyl Carnitine, Long Chain Saturated)	Species.animalis	0.0172267	0.0159957	0.28179	922	0.809065
metab_100015840	dihomo-linolenoylcarnitine (C20:3n3 or 6)*		Lipid	Fatty Acid Metabolism (Acyl Carnitine, Polyunsaturated)	family.Barnesiellaceae	0.00680436	0.00631789	0.281773	922	0.809065
metab_100022013	tetrahydrocortisol glucuronide		Lipid	Corticosteroids	family.Veillonellaceae	-0.00693037	0.00643516	0.281793	922	0.809065
metab_825	uracil		Nucleotide	Pyrimidine Metabolism, Uracil containing	genus.Bilophila	-0.0090728	0.00842454	0.281795	922	0.809065
metab_999912830	X - 12830		NA	NA	family.Pseudomonadaceae	0.0501238	0.0465416	0.281787	922	0.809065
metab_999912847	X - 12847		NA	NA	genus..Eubacterium..xylanophilum.group	0.0183398	0.0170289	0.281779	922	0.809065
metab_999917654	X - 17654		NA	NA	Species.bacterium.2	0.01009	0.00936876	0.28178	922	0.809065
metab_100006092	tyramine O-sulfate		Amino Acid	Tyrosine Metabolism	genus.Shuttleworthia	-0.0180148	0.0167277	0.2818	922	0.80907
metab_100020253	glycine conjugate of C10H12O2*		Partially Characterized Molecules	Partially Characterized Molecules	phylum.Desulfobacterota	-0.0121721	0.0113025	0.281801	922	0.80907
metab_100020421	1-carboxyethyltyrosine	N-lactoyl tyrosine	Amino Acid	Tyrosine Metabolism	genus.Lachnospiraceae.NK4B4.group	-0.0196601	0.0182557	0.281804	922	0.809074
metab_999926097	X - 26097		NA	NA	Species.coprocola	0.00576007	0.00534863	0.281806	922	0.809075
metab_100000096	4-guanidinobutanoate		Amino Acid	Guanidino and Acetamido Metabolism	genus.Barnesiella	-0.0105308	0.00977894	0.281823	922	0.809078
metab_100000626	sphingosine 1-phosphate		Lipid	Sphingosines	genus.UBA1819	-0.00696032	0.00646336	0.281822	922	0.809078
metab_100001606	cholesterol sulfate		Lipid	Sterol	family.Ruminococcaceae	0.0234948	0.0218169	0.281815	922	0.809078
metab_100002951	eicosanedioate (C20-DC)		Lipid	Fatty Acid, Dicarboxylate	genus.Lachnospiraceae.FCS020.group	0.00873321	0.00810971	0.281825	922	0.809078
metab_100004046	N-acetylcarnosine		Amino Acid	Histidine Metabolism	genus.UCG.007	-0.0167732	0.0155755	0.28182	922	0.809078
metab_100008976	1-stearoyl-2-linoleoyl-GPE (18:0/18:2)*		Lipid	Phosphatidylethanolamine (PE)	genus.Christensenellaceae.R.7.group	-0.0108414	0.0100671	0.28181	922	0.809078
metab_100015971	cortolone glucuronide (1)		Lipid	Corticosteroids	phylum.Proteobacteria	-0.00878413	0.00815691	0.281819	922	0.809078
metab_2054	ethylmalonate		Amino Acid	Leucine, Isoleucine and Valine Metabolism	genus.Lachnospiraceae.UCG.007	0.0298045	0.0276762	0.281816	922	0.809078
metab_564	threonine		Amino Acid	Glycine, Serine and Threonine Metabolism	genus.Hungatella	-0.0100593	0.00934105	0.281819	922	0.809078
metab_999925936	X - 25936		NA	NA	Species.intestinalis.1	0.0130751	0.0121413	0.281813	922	0.809078
metab_100015618	palmitoyl-docosahexaenoyl-glycerol (16:0/22:6) [1]*		Lipid	Diacylglycerol	genus.Hafnia.Obesumbacterium	-0.0415424	0.0385769	0.28183	922	0.809084
metab_100021372	2-hydroxy-4-(methylthio)butanoic acid		Amino Acid	Methionine, Cysteine, SAM and Taurine Metabolism	Species.caccae	0.008034	0.00746051	0.28183	922	0.809084
metab_100001655	1-palmitoyl-GPI (16:0)		Lipid	Lysophospholipid	genus.Slackia	0.0155018	0.0143954	0.281835	922	0.809092
metab_100001579	2-hydroxypalmitate		Lipid	Fatty Acid, Monohydroxy	family.Monoglobaceae	-0.00872901	0.00810602	0.281837	922	0.809094
metab_100020631	4-methylhexanoylglutamine		Lipid	Fatty Acid Metabolism (Acyl Glutamine)	Species.hominis	0.0100268	0.00931134	0.281843	922	0.809107
metab_100020262	glutamine conjugate of C6H10O2 (2)*		Partially Characterized Molecules	Partially Characterized Molecules	genus.Hafnia.Obesumbacterium	-0.0482146	0.0447749	0.281852	922	0.809121
metab_1342	3-methoxytyrosine		Amino Acid	Tyrosine Metabolism	order.Lactobacillales	0.00679229	0.00630771	0.281851	922	0.809121
metab_100000295	tartarate		Xenobiotics	Food Component/Plant	class.Negativicutes	0.0138012	0.0128167	0.281856	922	0.809128
metab_999923636	X - 23636		NA	NA	Species.coprophilus	0.016454	0.0152803	0.281859	922	0.809133
metab_891	margarate (17:0)		Lipid	Long Chain Saturated Fatty Acid	genus.UCG.003	0.00818688	0.00760298	0.281862	922	0.809135
metab_100001872	1-stearoyl-2-arachidonoyl-GPS (18:0/20:4)		Lipid	Phosphatidylserine (PS)	genus.Bilophila	-0.0167133	0.0155216	0.281874	922	0.809165
metab_100004322	2-aminophenol sulfate		Xenobiotics	Food Component/Plant	genus.Slackia	0.0264759	0.0245885	0.28188	922	0.809166
metab_100015624	N-behenoyl-sphingadienine (d18:2/22:0)*		Lipid	Ceramides	class.Verrucomicrobiae	0.00877241	0.00814701	0.281877	922	0.809166
metab_100022013	tetrahydrocortisol glucuronide		Lipid	Corticosteroids	Species.jalaludinii	0.0167725	0.015577	0.281885	922	0.809166
metab_35	S-1-pyrroline-5-carboxylate		Amino Acid	Glutamate Metabolism	genus.Rikenellaceae.RC9.gut.group	-0.0222846	0.0206962	0.281885	922	0.809166
metab_999913553	X - 13553		NA	NA	family.Barnesiellaceae	-0.0074915	0.00695748	0.281882	922	0.809166
metab_999913553	X - 13553		NA	NA	genus.CAG.873	0.0114443	0.0106285	0.281881	922	0.809166
metab_100021363	vanillic acid glycine		Xenobiotics	Food Component/Plant	order.Erysipelotrichales	0.0204233	0.0189677	0.281888	922	0.809167
metab_244	beta-alanine		Nucleotide	Pyrimidine Metabolism, Uracil containing	Species.nordii	-0.0265917	0.0246965	0.281889	922	0.809167
metab_100000269	glycerophosphorylcholine (GPC)		Lipid	Phospholipid Metabolism	family.Sutterellaceae	-0.00709326	0.00658811	0.281917	922	0.809185
metab_100000861	2,3-dihydroxypyridine		Xenobiotics	Food Component/Plant	family.Prevotellaceae	0.00817134	0.00758938	0.281915	922	0.809185
metab_100001605	catechol sulfate		Xenobiotics	Benzoate Metabolism	Species.succinatutens	-0.0133301	0.0123809	0.281921	922	0.809185
metab_100002009	5alpha-pregnan-3beta,20beta-diol monosulfate (1)		Lipid	Progestin Steroids	genus.Butyricicoccus	-0.0140986	0.0130941	0.281901	922	0.809185
metab_100002259	cis-4-decenoylcarnitine (C10:1)		Lipid	Fatty Acid Metabolism (Acyl Carnitine, Monounsaturated)	Species.pleomorphus	0.0433786	0.0402879	0.2819	922	0.809185
metab_100006375	3-methoxycatechol sulfate (1)		Xenobiotics	Benzoate Metabolism	Species.cutis	-0.0764831	0.0710349	0.281908	922	0.809185
metab_100009055	palmitoyl-linoleoyl-glycerol (16:0/18:2) [2]*		Lipid	Diacylglycerol	class.Lentisphaeria	0.0323387	0.0300357	0.281918	922	0.809185
metab_100010930	palmitoleoyl-linoleoyl-glycerol (16:1/18:2) [1]*		Lipid	Diacylglycerol	Species.formicigenerans	-0.0163295	0.0151663	0.281909	922	0.809185
metab_100020253	glycine conjugate of C10H12O2*		Partially Characterized Molecules	Partially Characterized Molecules	Species.ramosum	-0.0178136	0.0165449	0.281915	922	0.809185
metab_144	4-hydroxyphenylacetate		Amino Acid	Phenylalanine Metabolism	Species.wadsworthensis	-0.0123237	0.011446	0.281916	922	0.809185
metab_358	hypotaurine		Amino Acid	Methionine, Cysteine, SAM and Taurine Metabolism	family.Hafniaceae	-0.0230303	0.0213895	0.281901	922	0.809185
metab_565	tryptophan		Amino Acid	Tryptophan Metabolism	genus.Butyricimonas	0.00802658	0.00745502	0.281921	922	0.809185
metab_999910458	X - 10458		NA	NA	genus.Lachnospira	-0.0078855	0.00732395	0.281919	922	0.809185
metab_999912410	X - 12410		NA	NA	Species.intestini	-0.0237517	0.0220599	0.281912	922	0.809185
metab_999921796	X - 21796		NA	NA	Species.caccae.1	-0.0240181	0.022307	0.281903	922	0.809185
metab_100006620	nonanoylcarnitine (C9)		Lipid	Fatty Acid Metabolism (Acyl Carnitine, Medium Chain)	Species.massiliensis.4	-0.0162837	0.0151243	0.281925	922	0.809185
metab_999911632	X - 11632		NA	NA	genus.Alistipes	-0.00704813	0.00654628	0.281924	922	0.809185
metab_100006314	sphingomyelin (d17:1/16:0, d18:1/15:0, d16:1/17:0)*		Lipid	Sphingomyelins	genus.Terrisporobacter	0.00675684	0.00627585	0.281933	922	0.809186
metab_100006620	nonanoylcarnitine (C9)		Lipid	Fatty Acid Metabolism (Acyl Carnitine, Medium Chain)	genus.Lachnospira	0.00924429	0.00858627	0.281935	922	0.809186
metab_100009406	palmitoleoylcarnitine (C16:1)*		Lipid	Fatty Acid Metabolism (Acyl Carnitine, Monounsaturated)	genus.Anaerosporobacter	0.0256094	0.0237862	0.281929	922	0.809186
metab_100015791	sphingomyelin (d18:2/23:1)*		Lipid	Sphingomyelins	genus.Lachnospira	-0.00857602	0.00796556	0.281934	922	0.809186
metab_1135	ursodeoxycholate		Lipid	Secondary Bile Acid Metabolism	genus.Alloprevotella	-0.0207223	0.019247	0.28193	922	0.809186
metab_339	glutarate (C5-DC)		Lipid	Fatty Acid, Dicarboxylate	Species.crossotus	-0.011007	0.0102236	0.281936	922	0.809186
metab_999924307	X - 24307		NA	NA	order.Flavobacteriales	0.0216607	0.020119	0.281938	922	0.809186
metab_100000776	palmitoylcarnitine (C16)		Lipid	Fatty Acid Metabolism (Acyl Carnitine, Long Chain Saturated)	order.Enterobacterales	0.00543949	0.00505273	0.281976	922	0.809193
metab_100000961	homoarginine		Amino Acid	Urea cycle; Arginine and Proline Metabolism	Species.plautii	-0.012505	0.011615	0.281942	922	0.809193
metab_100001167	pro-hydroxy-pro		Amino Acid	Urea cycle; Arginine and Proline Metabolism	genus.Granulicatella	-0.0367291	0.0341173	0.281971	922	0.809193
metab_100001397	1,3,7-trimethylurate		Xenobiotics	Xanthine Metabolism	order.Bifidobacteriales	0.0157894	0.0146659	0.281948	922	0.809193
metab_100001624	3-(3-hydroxyphenyl)propionate		Xenobiotics	Benzoate Metabolism	Species.intestinihominis	0.048499	0.0450497	0.281966	922	0.809193
metab_100001757	thymol sulfate		Xenobiotics	Food Component/Plant	Species.inops	-0.0258366	0.0239996	0.281976	922	0.809193
metab_100008976	1-stearoyl-2-linoleoyl-GPE (18:0/18:2)*		Lipid	Phosphatidylethanolamine (PE)	order.Acidaminococcales	-0.00830303	0.00771238	0.281958	922	0.809193
metab_100008976	1-stearoyl-2-linoleoyl-GPE (18:0/18:2)*		Lipid	Phosphatidylethanolamine (PE)	family.Synergistaceae	0.0277232	0.0257518	0.28197	922	0.809193
metab_100008999	1-(1-enyl-stearoyl)-2-arachidonoyl-GPE (P-18:0/20:4)*		Lipid	Plasmalogen	genus.UCG.005	0.00926725	0.00860829	0.281973	922	0.809193
metab_100009232	thioproline		Xenobiotics	Chemical	genus.Erysipelatoclostridium	0.00812964	0.00755125	0.281953	922	0.809193
metab_100015790	sphingomyelin (d18:2/21:0, d16:2/23:0)*		Lipid	Sphingomyelins	order.Acidaminococcales	-0.00731987	0.0067992	0.281961	922	0.809193
metab_100020254	glycine conjugate of C10H14O2 (1)*		Partially Characterized Molecules	Partially Characterized Molecules	genus.Marvinbryantia	-0.0109868	0.0102056	0.281977	922	0.809193
metab_1026	phosphoethanolamine		Lipid	Phospholipid Metabolism	order.Izemoplasmatales	-0.0173786	0.0161429	0.281973	922	0.809193
metab_1526	1-palmitoyl-2-oleoyl-GPE (16:0/18:1)		Lipid	Phosphatidylethanolamine (PE)	Species.longum	0.00828421	0.00769508	0.281969	922	0.809193
metab_179	9,10-DiHOME		Lipid	Fatty Acid, Dihydroxy	genus..Eubacterium..siraeum.group	0.00845572	0.00785417	0.281955	922	0.809193
metab_278	cysteinylglycine		Amino Acid	Glutathione Metabolism	family.Anaerofustaceae	0.0263141	0.024443	0.281973	922	0.809193
metab_432	nicotinamide		Cofactors and Vitamins	Nicotinate and Nicotinamide Metabolism	genus.Butyrivibrio	-0.00645808	0.00599857	0.28195	922	0.809193
metab_811	alanine		Amino Acid	Alanine and Aspartate Metabolism	Species.coprocola	0.00635037	0.00589849	0.281947	922	0.809193
metab_999912117	X - 12117		NA	NA	Species.biformis	0.0179954	0.016715	0.281949	922	0.809193
metab_999917654	X - 17654		NA	NA	family.Peptococcaceae	0.0110016	0.0102192	0.281968	922	0.809193
metab_999924475	X - 24475		NA	NA	Species.excrementihominis	0.0261206	0.024263	0.281967	922	0.809193
metab_100001511	1-palmitoleoyl-GPC (16:1)*		Lipid	Lysophospholipid	genus.Defluviitaleaceae.UCG.011	0.0119195	0.0110722	0.281982	922	0.809202
metab_100004054	margaroylcarnitine (C17)*		Lipid	Fatty Acid Metabolism (Acyl Carnitine, Long Chain Saturated)	Species.massiliensis.6	-0.0312625	0.0290405	0.281989	922	0.809219
metab_100004111	4-methylcatechol sulfate		Xenobiotics	Benzoate Metabolism	Species.muciniphila	0.0145882	0.0135514	0.281992	922	0.809222
metab_100002027	androstenediol (3alpha, 17alpha) monosulfate (3)		Lipid	Androgenic Steroids	family.Micrococcaceae	-0.0441747	0.0410354	0.281994	922	0.809223
metab_100010895	2'-O-methylcytidine		Nucleotide	Pyrimidine Metabolism, Cytidine containing	Species.hadrus	0.0112304	0.0104324	0.281998	922	0.80923
metab_100001404	indolebutyrate		Amino Acid	Tryptophan Metabolism	Species.salyersiae	-0.0166976	0.0155112	0.282	922	0.80923
metab_100003415	N6-methyllysine		Amino Acid	Lysine Metabolism	Species.equolifaciens	-0.0292875	0.0272066	0.282002	922	0.809231
metab_100000870	saccharin		Xenobiotics	Food Component/Plant	order.Bifidobacteriales	-0.0200965	0.0186687	0.282005	922	0.809234
metab_100004299	N-acetyl-1-methylhistidine*		Amino Acid	Histidine Metabolism	order.Clostridiales	-0.0118002	0.010962	0.282011	922	0.809237
metab_100020241	gamma-glutamylcitrulline*		Peptide	Gamma-glutamyl Amino Acid	order.Burkholderiales	-0.00792269	0.0073599	0.282011	922	0.809237
metab_999926109	X - 26109		NA	NA	Species.faecis.1	0.0454824	0.0422517	0.282011	922	0.809237
metab_100002029	androstenediol (3beta,17beta) monosulfate (2)		Lipid	Androgenic Steroids	family.Erysipelatoclostridiaceae	0.0142225	0.0132124	0.282015	922	0.80924
metab_100015744	ceramide (d18:2/24:1, d18:1/24:2)*		Lipid	Ceramides	Species.massiliensis	0.0101916	0.00946776	0.282016	922	0.80924
metab_62	12,13-DiHOME		Lipid	Fatty Acid, Dihydroxy	genus..Ruminococcus..gauvreauii.group	0.00723023	0.00671674	0.282018	922	0.809242
metab_100006262	4-methoxyphenol sulfate		Amino Acid	Tyrosine Metabolism	Species.bifidum	0.0187606	0.0174286	0.282029	922	0.809267
metab_100002953	16-hydroxypalmitate		Lipid	Fatty Acid, Monohydroxy	family..Eubacterium..coprostanoligenes.group	0.00847628	0.00787457	0.282035	922	0.80928
metab_100022005	bilirubin degradation product, C17H18N2O4 (1)**		Partially Characterized Molecules	Partially Characterized Molecules	family.Eggerthellaceae	-0.00906189	0.00841866	0.282038	922	0.809282
metab_533	urea		Amino Acid	Urea cycle; Arginine and Proline Metabolism	genus.Lactococcus	0.0099725	0.00926466	0.282039	922	0.809282
metab_100001956	N-methylproline		Amino Acid	Urea cycle; Arginine and Proline Metabolism	genus.Fournierella	0.0328672	0.0305349	0.282048	922	0.809303
metab_100002185	indole-3-carboxylate		Amino Acid	Tryptophan Metabolism	family.Desulfovibrionaceae	0.00698928	0.00649362	0.282071	922	0.809352
metab_100002873	1-lignoceroyl-GPC (24:0)		Lipid	Lysophospholipid	Species.hadrus	0.00991355	0.00921046	0.282069	922	0.809352
metab_796	alpha-ketobutyrate		Amino Acid	Methionine, Cysteine, SAM and Taurine Metabolism	Species.wadsworthia	0.0134726	0.0125171	0.282069	922	0.809352
metab_999926108	X - 26108		NA	NA	Species.anaerobia	0.0135716	0.0126092	0.282073	922	0.809355
metab_100001951	bilirubin (E,Z or Z,E)*		Cofactors and Vitamins	Hemoglobin and Porphyrin Metabolism	genus.Anaerosporobacter	0.0281148	0.0261216	0.282083	922	0.809369
metab_100015793	sphingomyelin (d17:2/16:0, d18:2/15:0)*		Lipid	Sphingomyelins	family.Erysipelatoclostridiaceae	0.00841677	0.00782003	0.282081	922	0.809369
metab_100015837	arachidonoylcarnitine (C20:4)		Lipid	Fatty Acid Metabolism (Acyl Carnitine, Polyunsaturated)	Species.pectinoschiza	0.00694655	0.00645411	0.282085	922	0.809369
metab_1102	gamma-glutamyltyrosine		Peptide	Gamma-glutamyl Amino Acid	Species.secundus	-0.0167836	0.0155938	0.282084	922	0.809369
metab_100020360	8-methoxykynurenate		Amino Acid	Tryptophan Metabolism	genus.Romboutsia	0.00808534	0.00751221	0.282088	922	0.809372
metab_533	urea		Amino Acid	Urea cycle; Arginine and Proline Metabolism	genus.Howardella	0.00734498	0.00682437	0.282091	922	0.809374
metab_100000776	palmitoylcarnitine (C16)		Lipid	Fatty Acid Metabolism (Acyl Carnitine, Long Chain Saturated)	family..Clostridium..methylpentosum.group	-0.0110229	0.010243	0.282158	922	0.809377
metab_100001054	butyrylcarnitine (C4)		Lipid	Fatty Acid Metabolism (also BCAA Metabolism)	genus.Paludicola	0.0134406	0.0124888	0.282121	922	0.809377
metab_100001409	N1-methylinosine		Nucleotide	Purine Metabolism, (Hypo)Xanthine/Inosine containing	phylum.Verrucomicrobiota	0.00807445	0.00750246	0.282112	922	0.809377
metab_100001416	orotidine		Nucleotide	Pyrimidine Metabolism, Orotate containing	genus.Negativibacillus	-0.0102204	0.00949723	0.282157	922	0.809377
metab_100001570	1-linoleoyl-GPE (18:2)*		Lipid	Lysophospholipid	Species.thetaiotaomicron	-0.00777596	0.00722488	0.282096	922	0.809377
metab_100001988	5alpha-pregnan-3beta,20alpha-diol disulfate		Lipid	Progestin Steroids	Species.mitsuokai	-0.0271979	0.025271	0.282106	922	0.809377
metab_100002458	3-methylglutaconate		Amino Acid	Leucine, Isoleucine and Valine Metabolism	Species.caccae	-0.00826729	0.00768236	0.282157	922	0.809377
metab_100003415	N6-methyllysine		Amino Acid	Lysine Metabolism	class.Methanobacteria	0.0396151	0.0368086	0.282109	922	0.809377
metab_100004227	2-aminooctanoate		Lipid	Fatty Acid, Amino	Species.obesi	-0.0123773	0.0115002	0.2821	922	0.809377
metab_100008954	palmitoyl dihydrosphingomyelin (d18:0/16:0)*		Lipid	Dihydrosphingomyelins	Species.tayi	0.01363	0.0126656	0.282154	922	0.809377
metab_100009078	1-oleoyl-2-linoleoyl-GPE (18:1/18:2)*		Lipid	Phosphatidylethanolamine (PE)	genus.Intestinimonas	-0.0106045	0.00985296	0.282097	922	0.809377
metab_100009139	1-myristoyl-2-arachidonoyl-GPC (14:0/20:4)*		Lipid	Phosphatidylcholine (PC)	genus.Christensenella	0.0233625	0.0217096	0.282158	922	0.809377
metab_100009394	hexadecadienoate (16:2n6)		Lipid	Long Chain Polyunsaturated Fatty Acid (n3 and n6)	genus.Bilophila	0.0145013	0.0134745	0.28213	922	0.809377
metab_100015632	N-stearoyl-sphingadienine (d18:2/18:0)*		Lipid	Ceramides	genus.Lachnospiraceae.UCG.001	0.0090463	0.00840538	0.282107	922	0.809377
metab_100015745	glycosyl ceramide (d18:2/24:1, d18:1/24:2)*		Lipid	Hexosylceramides (HCER)	Species.longicatena	-0.00759725	0.00705957	0.282146	922	0.809377
metab_100015834	lignoceroylcarnitine (C24)*		Lipid	Fatty Acid Metabolism (Acyl Carnitine, Long Chain Saturated)	genus.Clostridium.sensu.stricto.1	0.00699381	0.0064985	0.282122	922	0.809377
metab_100015962	N,N,N-trimethyl-5-aminovalerate		Amino Acid	Lysine Metabolism	Species.prausnitzii	0.011907	0.0110638	0.282123	922	0.809377
metab_100019981	heptenedioate (C7:1-DC)*		Lipid	Fatty Acid, Dicarboxylate	genus.Blautia	-0.0213669	0.0198545	0.282142	922	0.809377
metab_100020536	4-ethylcatechol sulfate		Xenobiotics	Benzoate Metabolism	Species.jalaludinii	0.0316103	0.0293729	0.282142	922	0.809377
metab_100021331	metabolonic lactone sulfate		Partially Characterized Molecules	Partially Characterized Molecules	Species.massiliensis.8	0.0351158	0.0326313	0.282156	922	0.809377
metab_1134	urate		Nucleotide	Purine Metabolism, (Hypo)Xanthine/Inosine containing	genus.Acetanaerobacterium	0.0179132	0.0166441	0.282107	922	0.809377
metab_1137	oleoyl ethanolamide		Lipid	Endocannabinoid	genus.Collinsella	-0.00856702	0.00796078	0.282151	922	0.809377
metab_1224	cys-gly, oxidized		Amino Acid	Glutathione Metabolism	genus.Candidatus.Soleaferrea	0.0186097	0.0172924	0.282141	922	0.809377
metab_1342	3-methoxytyrosine		Amino Acid	Tyrosine Metabolism	Species.bicirculans	0.00530408	0.00492869	0.282146	922	0.809377
metab_209	adenosine 5'-monophosphate (AMP)		Nucleotide	Purine Metabolism, Adenine containing	genus.Bifidobacterium	0.00741729	0.00689203	0.282124	922	0.809377
metab_424	palmitate (16:0)		Lipid	Long Chain Saturated Fatty Acid	genus.Howardella	-0.00963364	0.00895176	0.282142	922	0.809377
metab_480	proline		Amino Acid	Urea cycle; Arginine and Proline Metabolism	order.Synergistales	0.0179289	0.01666	0.282147	922	0.809377
metab_501	salicylate		Xenobiotics	Drug - Topical Agents	Species.bartlettii	0.0217572	0.0202166	0.282126	922	0.809377
metab_827	cytidine		Nucleotide	Pyrimidine Metabolism, Cytidine containing	genus.HT002	0.0453449	0.0421359	0.282148	922	0.809377
metab_999911381	X - 11381		NA	NA	phylum.Actinobacteriota	0.0118973	0.0110552	0.282141	922	0.809377
metab_999911787	X - 11787		NA	NA	class.Cyanobacteriia	0.0181686	0.0168828	0.282146	922	0.809377
metab_999912111	X - 12111		NA	NA	Species.edouardi	0.0177005	0.0164482	0.282158	922	0.809377
metab_999915503	X - 15503		NA	NA	Species.bifidum	-0.0100273	0.00931742	0.282134	922	0.809377
metab_999921319	X - 21319		NA	NA	family.Bacillaceae	-0.0451983	0.0420005	0.282158	922	0.809377
metab_999921842	X - 21842		NA	NA	Species.massiliensis.7	-0.0395368	0.0367383	0.282141	922	0.809377
metab_999923644	X - 23644		NA	NA	genus.Clostridium.sensu.stricto.1	0.0228732	0.0212532	0.282118	922	0.809377
metab_999923780	X - 23780		NA	NA	Species.stercoris	-0.0132722	0.0123319	0.282108	922	0.809377
metab_999924241	X - 24241		NA	NA	genus..Clostridium..innocuum.group	-0.0289552	0.0269049	0.282128	922	0.809377
metab_100001395	1-linoleoyl-GPC (18:2)		Lipid	Lysophospholipid	Species.atypica	-0.0222827	0.0207064	0.282163	922	0.809385
metab_100004634	3-methoxytyramine sulfate		Amino Acid	Tyrosine Metabolism	genus.Lacticaseibacillus	0.013483	0.0125295	0.282175	922	0.809407
metab_100010936	oleoyl-arachidonoyl-glycerol (18:1/20:4) [1]*		Lipid	Diacylglycerol	class.Negativicutes	-0.0106429	0.00989025	0.282173	922	0.809407
metab_999911478	X - 11478		NA	NA	order.Micrococcales	0.0443063	0.0411731	0.282176	922	0.809407
metab_999922162	X - 22162		NA	NA	genus.Adlercreutzia	0.0100087	0.00930101	0.282179	922	0.80941
metab_100001262	gamma-glutamyl-epsilon-lysine		Peptide	Gamma-glutamyl Amino Acid	family.Muribaculaceae	0.00561974	0.00522249	0.282189	922	0.809414
metab_100001868	4-allylphenol sulfate		Xenobiotics	Food Component/Plant	genus.Megasphaera	-0.0306247	0.0284596	0.282185	922	0.809414
metab_100001956	N-methylproline		Amino Acid	Urea cycle; Arginine and Proline Metabolism	genus.Faecalitalea	-0.0558504	0.0519028	0.282193	922	0.809414
metab_100006379	C-glycosyltryptophan		Amino Acid	Tryptophan Metabolism	genus.Acetanaerobacterium	0.0203336	0.018896	0.282182	922	0.809414
metab_100019975	hexadecenedioate (C16:1-DC)*		Lipid	Fatty Acid, Dicarboxylate	genus.Epulopiscium	-0.0234463	0.021789	0.282193	922	0.809414
metab_180	linoleate (18:2n6)		Lipid	Long Chain Polyunsaturated Fatty Acid (n3 and n6)	genus.Anaeroplasma	0.0200177	0.0186027	0.282189	922	0.809414
metab_999911795	X - 11795		NA	NA	Species.bifidum	0.0163534	0.0151975	0.282191	922	0.809414
metab_999923593	X - 23593		NA	NA	Species.wadsworthensis	-0.00869642	0.00808175	0.282194	922	0.809414
metab_100001272	1-oleoyl-GPC (18:1)		Lipid	Lysophospholipid	Species.uniformis	-0.00717208	0.00666524	0.2822	922	0.809426
metab_100015797	heneicosapentaenoate (21:5n3)		Lipid	Long Chain Polyunsaturated Fatty Acid (n3 and n6)	genus.Latilactobacillus	-0.0287162	0.0266869	0.282202	922	0.809426
metab_1258	anthranilate		Amino Acid	Tryptophan Metabolism	Species.pleomorphus	-0.0287086	0.0266801	0.282206	922	0.809433
metab_266	cholesterol		Lipid	Sterol	genus.Sanguibacteroides	-0.0276017	0.0256515	0.282208	922	0.809434
metab_100015786	sphingomyelin (d18:0/20:0, d16:0/22:0)*		Lipid	Dihydrosphingomyelins	family.Desulfovibrionaceae	-0.0101934	0.00947334	0.282214	922	0.809445
metab_100006367	3-hydroxyhexanoate		Lipid	Fatty Acid, Monohydroxy	genus.Megasphaera	-0.0147515	0.0137095	0.282216	922	0.809446
metab_100000442	quinate		Xenobiotics	Food Component/Plant	genus.Coprobacillus	-0.0439634	0.0408584	0.282222	922	0.80945
metab_100006435	N-acetylglucosamine/N-acetylgalactosamine		Carbohydrate	Aminosugar Metabolism	genus.Alloscardovia	0.0267315	0.0248435	0.282221	922	0.80945
metab_100010950	stearoyl-arachidonoyl-glycerol (18:0/20:4) [2]*		Lipid	Diacylglycerol	genus.Rikenellaceae.RC9.gut.group	0.0332034	0.0308582	0.282219	922	0.80945
metab_100001777	1-oleoyl-GPI (18:1)		Lipid	Lysophospholipid	genus.Methanobrevibacter	-0.022736	0.0211305	0.282228	922	0.80945
metab_100001876	sphinganine-1-phosphate		Lipid	Sphingolipid Synthesis	Species.evryensis	0.01979	0.0183927	0.282231	922	0.80945
metab_100004523	N-delta-acetylornithine		Amino Acid	Urea cycle; Arginine and Proline Metabolism	Species.massiliensis.9	-0.0476906	0.044323	0.282229	922	0.80945
metab_1090	bilirubin (Z,Z)		Cofactors and Vitamins	Hemoglobin and Porphyrin Metabolism	genus.Holdemania	-0.0147802	0.0137366	0.282231	922	0.80945
metab_999911880	X - 11880		NA	NA	class.Cyanobacteriia	0.0396721	0.0368708	0.28223	922	0.80945
metab_100000616	1-stearoyl-2-arachidonoyl-GPI (18:0/20:4)		Lipid	Phosphatidylinositol (PI)	genus.Tyzzerella	0.00753908	0.00700682	0.282236	922	0.809453
metab_100001170	3-hydroxy-2-ethylpropionate		Amino Acid	Leucine, Isoleucine and Valine Metabolism	genus.Faecalicoccus	-0.0257191	0.0239033	0.282236	922	0.809453
metab_100015737	ceramide (d18:1/17:0, d17:1/18:0)*		Lipid	Ceramides	genus..Ruminococcus..gauvreauii.group	-0.00739936	0.00687699	0.282238	922	0.809454
metab_100006108	phenylacetylcarnitine		Peptide	Acetylated Peptides	family.Oxalobacteraceae	0.0303865	0.0282416	0.282242	922	0.809461
metab_480	proline		Amino Acid	Urea cycle; Arginine and Proline Metabolism	Species.massiliensis.7	0.0173261	0.0161031	0.282244	922	0.809461
metab_565	tryptophan		Amino Acid	Tryptophan Metabolism	Species.clarus	-0.00867024	0.00805834	0.282249	922	0.809471
metab_1143	butyrate/isobutyrate (4:0)		Lipid	Short Chain Fatty Acid	Species.massiliensis.4	0.0108831	0.0101151	0.282251	922	0.809473
metab_999921353	X - 21353		NA	NA	family.Acholeplasmataceae	0.0195755	0.0181942	0.282256	922	0.809475
metab_999925343	X - 25343		NA	NA	genus.Lachnospiraceae.NK4A136.group	-0.0105062	0.00976487	0.282255	922	0.809475
metab_179	9,10-DiHOME		Lipid	Fatty Acid, Dihydroxy	genus.Finegoldia	0.0390115	0.0362592	0.282262	922	0.809479
metab_999921607	X - 21607		NA	NA	genus.CAG.873	0.0142629	0.0132566	0.282259	922	0.809479
metab_999924462	X - 24462		NA	NA	order.Oscillospirales	-0.0388847	0.0361414	0.282262	922	0.809479
metab_112	3-hydroxy-3-methylglutarate		Lipid	Mevalonate Metabolism	family.Lactobacillaceae	0.00829096	0.0077061	0.282265	922	0.809483
metab_100000014	hippurate		Xenobiotics	Benzoate Metabolism	Species.parasanguinis	-0.0384841	0.0357696	0.282269	922	0.809489
metab_100002945	(14 or 15)-methylpalmitate (a17:0 or i17:0)		Lipid	Fatty Acid, Branched	family.Enterobacteriaceae	0.00754239	0.00701044	0.282273	922	0.809495
metab_100000042	3-methylhistidine		Amino Acid	Histidine Metabolism	family..Clostridium..methylpentosum.group	0.0363509	0.0337873	0.282275	922	0.809495
metab_100000295	tartarate		Xenobiotics	Food Component/Plant	order.Erysipelotrichales	-0.0214726	0.0199585	0.282279	922	0.809495
metab_100006644	taurodeoxycholic acid 3-sulfate		Lipid	Secondary Bile Acid Metabolism	genus.Lachnoclostridium	0.0187401	0.0174185	0.282277	922	0.809495
metab_100009272	glycosyl-N-palmitoyl-sphingosine (d18:1/16:0)		Lipid	Hexosylceramides (HCER)	genus.Terrisporobacter	0.00734652	0.00682849	0.28228	922	0.809495
metab_100001509	2-methylbutyrylcarnitine (C5)		Amino Acid	Leucine, Isoleucine and Valine Metabolism	genus.Butyricimonas	0.0100214	0.00931514	0.282303	922	0.809499
metab_100001977	beta-cryptoxanthin		Cofactors and Vitamins	Vitamin A Metabolism	Species.urinimassiliense	-0.0728668	0.0677325	0.282308	922	0.809499
metab_100002009	5alpha-pregnan-3beta,20beta-diol monosulfate (1)		Lipid	Progestin Steroids	genus.Catenibacillus	-0.0257527	0.0239378	0.2823	922	0.809499
metab_100004182	3b-hydroxy-5-cholenoic acid		Lipid	Secondary Bile Acid Metabolism	genus.Sutterella	-0.00818251	0.00760582	0.282299	922	0.809499
metab_100008976	1-stearoyl-2-linoleoyl-GPE (18:0/18:2)*		Lipid	Phosphatidylethanolamine (PE)	family.Bacteroidaceae	0.0161852	0.0150442	0.282292	922	0.809499
metab_100009407	pimeloylcarnitine/3-methyladipoylcarnitine (C7-DC)		Lipid	Fatty Acid Metabolism (Acyl Carnitine, Dicarboxylate)	Species.animalis	0.0196532	0.0182683	0.282304	922	0.809499
metab_100019794	hydroxy-CMPF*		Lipid	Fatty Acid, Dicarboxylate	family.Victivallaceae	-0.055947	0.0520049	0.282308	922	0.809499
metab_1528	1-palmitoyl-2-linoleoyl-GPI (16:0/18:2)		Lipid	Phosphatidylinositol (PI)	family.Hydrogenoanaerobacterium	0.0274494	0.025514	0.282284	922	0.809499
metab_302	deoxycholate		Lipid	Secondary Bile Acid Metabolism	Species.fragilis	0.0176015	0.016361	0.282301	922	0.809499
metab_363	myo-inositol		Lipid	Inositol Metabolism	genus.Holdemania	-0.01041	0.00967643	0.282306	922	0.809499
metab_999912830	X - 12830		NA	NA	Species.senegalensis	-0.0373124	0.0346828	0.2823	922	0.809499
metab_999915503	X - 15503		NA	NA	genus.TM7x	-0.0117868	0.0109559	0.282289	922	0.809499
metab_999921442	X - 21442		NA	NA	genus.Prevotellaceae.NK3B31.group	0.0358735	0.0333452	0.282298	922	0.809499
metab_999924473	X - 24473		NA	NA	genus.Caproiciproducens	0.0314528	0.0292355	0.282289	922	0.809499
metab_999926109	X - 26109		NA	NA	class.Alphaproteobacteria	0.0150576	0.0139964	0.2823	922	0.809499
metab_100001396	7-methylxanthine		Xenobiotics	Xanthine Metabolism	Species.massiliensis.1	0.0137713	0.0128011	0.282313	922	0.809504
metab_100021784	4-chlorobenzoic acid		Xenobiotics	Chemical	Species.inops	0.00257417	0.00239283	0.282315	922	0.809504
metab_999912830	X - 12830		NA	NA	class.Incertae.Sedis	0.0534044	0.0496421	0.282314	922	0.809504
metab_100000774	phenyllactate (PLA)		Amino Acid	Phenylalanine Metabolism	order.Actinomycetales	-0.0218429	0.0203049	0.282333	922	0.80952
metab_100001510	phenol sulfate		Amino Acid	Tyrosine Metabolism	family.Acidaminococcaceae	0.0108649	0.0100997	0.282324	922	0.80952
metab_100002910	1-methyl-5-imidazoleacetate		Amino Acid	Histidine Metabolism	Species.aerofaciens	0.0198734	0.0184738	0.282327	922	0.80952
metab_100015787	sphingomyelin (d18:1/19:0, d19:1/18:0)*		Lipid	Sphingomyelins	genus.Subdoligranulum	0.0128317	0.0119281	0.28233	922	0.80952
metab_1053	3-ureidopropionate		Nucleotide	Pyrimidine Metabolism, Uracil containing	Species.sanguinis	0.00585383	0.00544162	0.282331	922	0.80952
metab_917	asparagine		Amino Acid	Alanine and Aspartate Metabolism	genus.Holdemania	-0.00807842	0.00750957	0.282331	922	0.80952
metab_926	caproate (6:0)		Lipid	Medium Chain Fatty Acid	genus.Alloscardovia	0.0154454	0.0143577	0.282328	922	0.80952
metab_98	kynurenate		Amino Acid	Tryptophan Metabolism	Species.massiliensis.3	-0.00870851	0.00809539	0.282337	922	0.809526
metab_100003001	1-(1-enyl-stearoyl)-GPE (P-18:0)*		Lipid	Lysoplasmalogen	phylum.Proteobacteria	0.00797935	0.00741764	0.282342	922	0.809534
metab_1113	4-acetamidobutanoate		Amino Acid	Polyamine Metabolism	family.Eubacteriaceae	-0.0228544	0.0212457	0.282343	922	0.809534
metab_100001743	tryptophan betaine		Amino Acid	Tryptophan Metabolism	Species.intestinihominis	0.0467652	0.0434744	0.282355	922	0.809555
metab_100005391	3-(3-hydroxyphenyl)propionate sulfate		Xenobiotics	Benzoate Metabolism	genus.Anaerofustis	0.0456622	0.0424488	0.282352	922	0.809555
metab_100008990	1-palmitoyl-2-arachidonoyl-GPE (16:0/20:4)*		Lipid	Phosphatidylethanolamine (PE)	genus.UC5.1.2E3	-0.01429	0.0132844	0.282355	922	0.809555
metab_100000445	theobromine		Xenobiotics	Xanthine Metabolism	order.Chloroplast	-0.0691224	0.0642635	0.282394	922	0.809567
metab_100000453	paraxanthine		Xenobiotics	Xanthine Metabolism	Species.secundus	-0.0398513	0.0370504	0.282399	922	0.809567
metab_100000781	hexanoylcarnitine (C6)		Lipid	Fatty Acid Metabolism (Acyl Carnitine, Medium Chain)	genus..Eubacterium..siraeum.group	-0.00804497	0.00747925	0.28238	922	0.809567
metab_100001469	N1-Methyl-4-pyridone-3-carboxamide		Cofactors and Vitamins	Nicotinate and Nicotinamide Metabolism	order.Bifidobacteriales	-0.0083265	0.00774081	0.28237	922	0.809567
metab_100001510	phenol sulfate		Amino Acid	Tyrosine Metabolism	genus.Lactobacillus	-0.0145045	0.0134841	0.282363	922	0.809567
metab_100001562	2-palmitoyl-GPC (16:0)*		Lipid	Lysophospholipid	genus.UCG.005	0.00780264	0.00725423	0.282398	922	0.809567
metab_100002067	pregnenediol sulfate (C21H34O5S)*		Lipid	Pregnenolone Steroids	genus.Hafnia.Obesumbacterium	-0.0334485	0.0310972	0.282392	922	0.809567
metab_100003901	2-stearoyl-GPE (18:0)*		Lipid	Lysophospholipid	genus.Coprobacillus	-0.0167246	0.015548	0.282364	922	0.809567
metab_100006361	dopamine 3-O-sulfate		Amino Acid	Tyrosine Metabolism	Species.massiliensis	-0.0127192	0.0118252	0.282399	922	0.809567
metab_100009227	1-linoleoyl-GPG (18:2)*		Lipid	Lysophospholipid	genus.Anaerostipes	0.0123022	0.0114375	0.282397	922	0.809567
metab_100010895	2'-O-methylcytidine		Nucleotide	Pyrimidine Metabolism, Cytidine containing	genus.Flavonifractor	-0.00887477	0.00825085	0.28239	922	0.809567
metab_100010922	linoleoyl-arachidonoyl-glycerol (18:2/20:4) [1]*		Lipid	Diacylglycerol	Species.butyriciproducens	-0.0300008	0.0278917	0.282389	922	0.809567
metab_100020361	3-amino-2-piperidone		Amino Acid	Urea cycle; Arginine and Proline Metabolism	genus.Anaerofilum	-0.0167255	0.0155495	0.282385	922	0.809567
metab_100021727	cis-3,4-methyleneheptanoate		Lipid	Fatty Acid, Branched	order.Desulfovibrionales	-0.0124896	0.0116114	0.282385	922	0.809567
metab_100021839	2-methoxyhydroquinone sulfate (1)		Xenobiotics	Benzoate Metabolism	family.Micrococcaceae	0.0698814	0.064968	0.282385	922	0.809567
metab_1104	methyl indole-3-acetate		Xenobiotics	Food Component/Plant	genus.TM7x	-0.018265	0.0169806	0.28238	922	0.809567
metab_821	pseudouridine		Nucleotide	Pyrimidine Metabolism, Uracil containing	order.RF39	0.00414516	0.00385364	0.282376	922	0.809567
metab_999912544	X - 12544		NA	NA	Species.massiliensis.5	-0.0787364	0.073201	0.28239	922	0.809567
metab_999913553	X - 13553		NA	NA	family.Flavobacteriaceae	-0.0167051	0.0155311	0.2824	922	0.809567
metab_999913553	X - 13553		NA	NA	Species.bicirculans	-0.00573951	0.00533575	0.282367	922	0.809567
metab_999917438	X - 17438		NA	NA	Species.champanellensis	-0.0162563	0.015113	0.282378	922	0.809567
metab_999922834	X - 22834		NA	NA	family.Erysipelotrichaceae	-0.0139727	0.0129898	0.282369	922	0.809567
metab_999924812	X - 24812		NA	NA	Species.pamelaeae	-0.0301154	0.0279979	0.282385	922	0.809567
metab_100000282	N-acetylglutamate		Amino Acid	Glutamate Metabolism	Species.stercoris.1	-0.00758533	0.0070526	0.282426	922	0.809575
metab_100001229	stearidonate (18:4n3)		Lipid	Long Chain Polyunsaturated Fatty Acid (n3 and n6)	genus.Lachnospiraceae.UCG.007	0.0331712	0.0308415	0.282426	922	0.809575
metab_100001511	1-palmitoleoyl-GPC (16:1)*		Lipid	Lysophospholipid	genus.Blautia	-0.021731	0.0202049	0.282429	922	0.809575
metab_100001577	N-acetylcitrulline		Amino Acid	Urea cycle; Arginine and Proline Metabolism	Species.scindens	0.0690561	0.064205	0.282418	922	0.809575
metab_100001739	dihomo-linolenate (20:3n3 or n6)		Lipid	Long Chain Polyunsaturated Fatty Acid (n3 and n6)	order.Erysipelotrichales	-0.0160749	0.0149454	0.282411	922	0.809575
metab_100004329	sphingomyelin (d18:2/16:0, d18:1/16:1)*		Lipid	Sphingomyelins	genus.CHKCI001	-0.0281341	0.0261581	0.282425	922	0.809575
metab_100005717	1-palmitoyl-GPG (16:0)*		Lipid	Lysophospholipid	genus.Lachnospiraceae.UCG.007	-0.0218237	0.0202912	0.28243	922	0.809575
metab_100009181	1-stearoyl-2-oleoyl-GPI (18:0/18:1)*		Lipid	Phosphatidylinositol (PI)	Species.stercoris	-0.0117545	0.0109289	0.282426	922	0.809575
metab_100020361	3-amino-2-piperidone		Amino Acid	Urea cycle; Arginine and Proline Metabolism	genus.Ruminiclostridium	0.0190595	0.0177204	0.282413	922	0.809575
metab_100020502	sulfate of piperine metabolite C18H21NO3 (1)*		Xenobiotics	Food Component/Plant	class.Saccharimonadia	0.0281699	0.026191	0.282417	922	0.809575
metab_1082	N-acetylleucine		Amino Acid	Leucine, Isoleucine and Valine Metabolism	Species.mitsuokai	0.0126255	0.0117384	0.282412	922	0.809575
metab_62	12,13-DiHOME		Lipid	Fatty Acid, Dihydroxy	genus.CAG.56	-0.00728236	0.00677097	0.282431	922	0.809575
metab_811	alanine		Amino Acid	Alanine and Aspartate Metabolism	family.Ruminococcaceae	0.0231731	0.0215455	0.282424	922	0.809575
metab_827	cytidine		Nucleotide	Pyrimidine Metabolism, Cytidine containing	Species.succinatutens	0.0125512	0.0116697	0.282424	922	0.809575
metab_999917653	X - 17653		NA	NA	genus.Lachnospiraceae.UCG.010	-0.00986441	0.0091714	0.282415	922	0.809575
metab_999924344	X - 24344		NA	NA	order.Christensenellales	-0.0209316	0.0194617	0.28243	922	0.809575
metab_100002027	androstenediol (3alpha, 17alpha) monosulfate (3)		Lipid	Androgenic Steroids	genus.Bifidobacterium	-0.00881228	0.00819365	0.282442	922	0.809593
metab_100002784	2-oxoarginine*		Amino Acid	Urea cycle; Arginine and Proline Metabolism	Species.bacterium.1	-0.00834209	0.00775646	0.282442	922	0.809593
metab_445	orotate		Nucleotide	Pyrimidine Metabolism, Orotate containing	genus.Blautia	-0.0201037	0.0186923	0.28244	922	0.809593
metab_100000841	oxalate (ethanedioate)		Cofactors and Vitamins	Ascorbate and Aldarate Metabolism	genus.Lacticaseibacillus	-0.0157073	0.0146049	0.282451	922	0.809599
metab_100001393	isovalerylcarnitine (C5)		Amino Acid	Leucine, Isoleucine and Valine Metabolism	family.Selenomonadaceae	-0.0132273	0.012299	0.282451	922	0.809599
metab_100010940	diacylglycerol (16:1/18:2 [2], 16:0/18:3 [1])*		Lipid	Diacylglycerol	Species.scindens	0.0644202	0.0598984	0.282447	922	0.809599
metab_999923644	X - 23644		NA	NA	family.Carnobacteriaceae	0.0930901	0.0865567	0.282451	922	0.809599
metab_1002	allantoin		Nucleotide	Purine Metabolism, (Hypo)Xanthine/Inosine containing	Species.atypica	0.0131687	0.0122445	0.282453	922	0.809599
metab_100001569	1-oleoyl-GPE (18:1)		Lipid	Lysophospholipid	genus.Odoribacter	-0.00984701	0.00915611	0.282462	922	0.809618
metab_100001112	3-hydroxylaurate		Lipid	Fatty Acid, Monohydroxy	family.Acholeplasmataceae	0.0212544	0.0197639	0.282482	922	0.80964
metab_100001270	myristoylcarnitine (C14)		Lipid	Fatty Acid Metabolism (Acyl Carnitine, Long Chain Saturated)	genus.Prevotellaceae.NK3B31.group	-0.0121942	0.0113391	0.282482	922	0.80964
metab_100001755	4-vinylphenol sulfate		Xenobiotics	Benzoate Metabolism	Species.obesi	-0.0199962	0.0185939	0.28248	922	0.80964
metab_100002113	cysteine sulfinic acid		Amino Acid	Methionine, Cysteine, SAM and Taurine Metabolism	Species.microfusus	0.0259342	0.0241156	0.282482	922	0.80964
metab_100004054	margaroylcarnitine (C17)*		Lipid	Fatty Acid Metabolism (Acyl Carnitine, Long Chain Saturated)	Species.animalis	0.0169367	0.0157494	0.282493	922	0.80964
metab_100015618	palmitoyl-docosahexaenoyl-glycerol (16:0/22:6) [1]*		Lipid	Diacylglycerol	genus.Latilactobacillus	-0.0228975	0.0212925	0.282495	922	0.80964
metab_100015787	sphingomyelin (d18:1/19:0, d19:1/18:0)*		Lipid	Sphingomyelins	genus..Eubacterium..xylanophilum.group	0.00814853	0.00757726	0.282491	922	0.80964
metab_100020203	3-hydroxystachydrine*		Xenobiotics	Food Component/Plant	genus.Enterorhabdus	0.0391182	0.0363743	0.282472	922	0.80964
metab_100020837	2,6-dihydroxybenzoic acid		Xenobiotics	Drug - Topical Agents	genus.Latilactobacillus	-0.0224149	0.0208436	0.282494	922	0.80964
metab_313	sphinganine		Lipid	Sphingolipid Synthesis	Species.ndongoniae	-0.0211961	0.01971	0.282488	922	0.80964
metab_926	caproate (6:0)		Lipid	Medium Chain Fatty Acid	Species.callidus	0.0043729	0.00406633	0.282491	922	0.80964
metab_999912849	X - 12849		NA	NA	genus..Eubacterium..xylanophilum.group	0.02009	0.0186817	0.282496	922	0.80964
metab_999914939	X - 14939		NA	NA	genus.Eggerthella	0.0167188	0.0155462	0.282475	922	0.80964
metab_999919141	X - 19141		NA	NA	Species.pectinilyticus	0.016447	0.015294	0.282491	922	0.80964
metab_999919438	X - 19438		NA	NA	genus.Atopobium	0.0359262	0.0334073	0.282488	922	0.80964
metab_100000042	3-methylhistidine		Amino Acid	Histidine Metabolism	genus.Mogibacterium	-0.0444352	0.0413205	0.282498	922	0.809641
metab_100006376	3-methoxycatechol sulfate (2)		Xenobiotics	Benzoate Metabolism	Species.salyersiae	-0.0227778	0.0211813	0.282499	922	0.809641
metab_100000936	3-methyl-2-oxobutyrate		Amino Acid	Leucine, Isoleucine and Valine Metabolism	genus.Atopobium	-0.020446	0.0190143	0.282534	922	0.809641
metab_100001033	beta-sitosterol		Lipid	Sterol	genus.Senegalimassilia	-0.0108768	0.0101148	0.282516	922	0.809641
metab_100001148	5-hydroxyhexanoate		Lipid	Fatty Acid, Monohydroxy	class.Synergistia	-0.022164	0.0206112	0.282514	922	0.809641
metab_100001415	N6-carbamoylthreonyladenosine		Nucleotide	Purine Metabolism, Adenine containing	Species.massiliensis.9	-0.0203365	0.0189126	0.282537	922	0.809641
metab_100001562	2-palmitoyl-GPC (16:0)*		Lipid	Lysophospholipid	genus..Ruminococcus..gauvreauii.group	-0.00593252	0.00551701	0.282525	922	0.809641
metab_100001606	cholesterol sulfate		Lipid	Sterol	Species.longicatena	-0.00594028	0.00552437	0.282538	922	0.809641
metab_100001655	1-palmitoyl-GPI (16:0)		Lipid	Lysophospholipid	order.Methanobacteriales	-0.0251806	0.0234174	0.282534	922	0.809641
metab_100001734	N6-acetyllysine		Amino Acid	Lysine Metabolism	order.Pseudomonadales	-0.0173699	0.0161534	0.282526	922	0.809641
metab_100001925	cyclo(leu-pro)		Peptide	Dipeptide	genus.Mogibacterium	-0.0257758	0.0239709	0.282533	922	0.809641
metab_100003686	N-palmitoylglycine		Lipid	Fatty Acid Metabolism (Acyl Glycine)	genus.Lachnospiraceae.UCG.007	-0.0184519	0.0171591	0.282512	922	0.809641
metab_100004110	3-methyl catechol sulfate (2)		Xenobiotics	Benzoate Metabolism	genus.Roseburia	-0.0246111	0.0228867	0.282512	922	0.809641
metab_100006367	3-hydroxyhexanoate		Lipid	Fatty Acid, Monohydroxy	genus.Finegoldia	-0.032427	0.030156	0.282529	922	0.809641
metab_100008990	1-palmitoyl-2-arachidonoyl-GPE (16:0/20:4)*		Lipid	Phosphatidylethanolamine (PE)	order.Methanobacteriales	-0.0230895	0.0214717	0.28251	922	0.809641
metab_100010930	palmitoleoyl-linoleoyl-glycerol (16:1/18:2) [1]*		Lipid	Diacylglycerol	order.Monoglobales	0.0192378	0.0178906	0.282531	922	0.809641
metab_100020004	3-carboxy-4-methyl-5-pentyl-2-furanpropionate (3-CMPFP)**		Lipid	Fatty Acid, Dicarboxylate	Species.atypica	-0.0245094	0.0227916	0.282503	922	0.809641
metab_100022127	tetrahydrocortisone glucuronide (5)		Lipid	Corticosteroids	Species.tayi	0.0179631	0.0167054	0.282537	922	0.809641
metab_381	2-aminoadipate		Amino Acid	Lysine Metabolism	Species.justesenii	-0.0306524	0.0285056	0.282527	922	0.809641
metab_892	nonadecanoate (19:0)		Lipid	Long Chain Saturated Fatty Acid	genus.Alloscardovia	0.0262903	0.0244492	0.282531	922	0.809641
metab_98	kynurenate		Amino Acid	Tryptophan Metabolism	genus.Mogibacterium	-0.0125089	0.0116328	0.282525	922	0.809641
metab_999923974	X - 23974		NA	NA	genus.Holdemania	-0.0101443	0.00943351	0.282509	922	0.809641
metab_999924307	X - 24307		NA	NA	family.Christensenellaceae	0.0115912	0.0107794	0.282527	922	0.809641
metab_999925790	X - 25790		NA	NA	Species.bromii	-0.00681808	0.00634036	0.282512	922	0.809641
metab_100001051	1-methylhistidine		Amino Acid	Histidine Metabolism	Species.thetaiotaomicron	0.00709959	0.00660255	0.282541	922	0.809642
metab_100001055	isobutyrylcarnitine (C4)		Amino Acid	Leucine, Isoleucine and Valine Metabolism	family.Peptostreptococcaceae	0.0114229	0.0106232	0.282542	922	0.809642
metab_100010850	4-hydroxyphenylacetylglutamine		Peptide	Acetylated Peptides	Species.bicirculans	-0.00858601	0.00798501	0.282548	922	0.809654
metab_100021727	cis-3,4-methyleneheptanoate		Lipid	Fatty Acid, Branched	genus.Acidaminococcus	0.0170708	0.015876	0.282549	922	0.809654
metab_100002528	sulfate*		Xenobiotics	Chemical	order.Verrucomicrobiales	0.00579799	0.00539222	0.282555	922	0.809664
metab_100009272	glycosyl-N-palmitoyl-sphingosine (d18:1/16:0)		Lipid	Hexosylceramides (HCER)	phylum.Actinobacteriota	0.0111019	0.010325	0.28256	922	0.809673
metab_100002167	12-HETE		Lipid	Eicosanoid	phylum.Firmicutes	-0.0200713	0.0186669	0.282563	922	0.809677
metab_100000882	3-hydroxymyristate		Lipid	Fatty Acid, Monohydroxy	genus.Mitsuokella	0.0188862	0.0175649	0.282565	922	0.80968
metab_100020427	1-carboxyethylisoleucine	N-lactoyl isoleucine	Amino Acid	Leucine, Isoleucine and Valine Metabolism	genus.Blautia	0.0220468	0.0205045	0.282568	922	0.809683
metab_100002028	androstenediol (3beta,17beta) monosulfate (1)		Lipid	Androgenic Steroids	class.Verrucomicrobiae	0.0129041	0.0120015	0.282571	922	0.809687
metab_100015637	2-hydroxybehenate		Lipid	Fatty Acid, Monohydroxy	Species.parvulum	-0.0220527	0.0205103	0.282575	922	0.809693
metab_100000882	3-hydroxymyristate		Lipid	Fatty Acid, Monohydroxy	Species.microfusus	-0.0406522	0.0378093	0.282582	922	0.809699
metab_100002014	5alpha-pregnan-3beta,20alpha-diol monosulfate (2)		Lipid	Progestin Steroids	Species.dispar	-0.0236573	0.0220029	0.282581	922	0.809699
metab_100009329	ascorbic acid 2-sulfate		Cofactors and Vitamins	Ascorbate and Aldarate Metabolism	Species.clarus	0.0132623	0.0123349	0.282583	922	0.809699
metab_100001253	N-acetylglutamine		Amino Acid	Glutamate Metabolism	family.Pseudomonadaceae	0.0263142	0.0244742	0.282586	922	0.809702
metab_100000773	3-hydroxyoctanoate		Lipid	Fatty Acid, Monohydroxy	genus.Prevotella	0.0208794	0.0194201	0.282602	922	0.809719
metab_100000846	erythritol		Xenobiotics	Food Component/Plant	family.Oscillospiraceae	-0.0169657	0.0157816	0.282653	922	0.809719
metab_100001054	butyrylcarnitine (C4)		Lipid	Fatty Acid Metabolism (also BCAA Metabolism)	family.Sutterellaceae	-0.0120348	0.0111946	0.282642	922	0.809719
metab_100001121	pyridoxate		Cofactors and Vitamins	Vitamin B6 Metabolism	Species.invisus	0.0102766	0.00955863	0.282617	922	0.809719
metab_100001267	piperine		Xenobiotics	Food Component/Plant	Species.indistinctus	-0.0336978	0.0313421	0.282595	922	0.809719
metab_100001300	alpha-hydroxyisovalerate		Amino Acid	Leucine, Isoleucine and Valine Metabolism	genus.Dielma	0.044011	0.0409375	0.282632	922	0.809719
metab_100001469	N1-Methyl-4-pyridone-3-carboxamide		Cofactors and Vitamins	Nicotinate and Nicotinamide Metabolism	genus.Family.XIII.AD3011.group	0.013658	0.0127048	0.282654	922	0.809719
metab_100001469	N1-Methyl-4-pyridone-3-carboxamide		Cofactors and Vitamins	Nicotinate and Nicotinamide Metabolism	genus..Eubacterium..brachy.group	-0.0147113	0.0136834	0.282612	922	0.809719
metab_100001580	docosapentaenoate (n6 DPA; 22:5n6)		Lipid	Long Chain Polyunsaturated Fatty Acid (n3 and n6)	genus.Eubacterium	0.0325483	0.0302787	0.282686	922	0.809719
metab_100001615	octadecanedioate (C18-DC)		Lipid	Fatty Acid, Dicarboxylate	Species.clarus	-0.011714	0.0108957	0.282621	922	0.809719
metab_100001635	ectoine		Xenobiotics	Chemical	Species.faecis.1	-0.0500444	0.0465547	0.282685	922	0.809719
metab_100001655	1-palmitoyl-GPI (16:0)		Lipid	Lysophospholipid	family.Streptococcaceae	0.00950123	0.00883859	0.28268	922	0.809719
metab_100001657	glycolithocholate sulfate*		Lipid	Secondary Bile Acid Metabolism	family.Lactobacillaceae	-0.0154214	0.0143436	0.282603	922	0.809719
metab_100001925	cyclo(leu-pro)		Peptide	Dipeptide	genus.UCG.005	-0.0148144	0.0137814	0.282685	922	0.809719
metab_100001988	5alpha-pregnan-3beta,20alpha-diol disulfate		Lipid	Progestin Steroids	Species.provencensis	-0.0549957	0.0511535	0.282617	922	0.809719
metab_100002544	4-hydroxyglutamate		Amino Acid	Glutamate Metabolism	genus.Pediococcus	0.0408799	0.0380278	0.282666	922	0.809719
metab_100002679	gamma-carboxyglutamate		Amino Acid	Glutamate Metabolism	Species.excrementihominis	-0.0107313	0.00998183	0.282631	922	0.809719
metab_100003240	N-stearoyltaurine		Lipid	Endocannabinoid	genus.UCG.005	0.00849464	0.00790132	0.282625	922	0.809719
metab_100003434	imidazole propionate		Amino Acid	Histidine Metabolism	family.vadinBE97	0.0421949	0.0392525	0.282684	922	0.809719
metab_100004046	N-acetylcarnosine		Amino Acid	Histidine Metabolism	genus.Coprobacter	-0.0132801	0.0123536	0.28267	922	0.809719
metab_100006292	sphingomyelin (d18:1/20:1, d18:2/20:0)*		Lipid	Sphingomyelins	Species.intestinalis.2	-0.0093432	0.00869166	0.282684	922	0.809719
metab_100006296	sphingomyelin (d18:1/22:2, d18:2/22:1, d16:1/24:2)*		Lipid	Sphingomyelins	phylum.Firmicutes	-0.0227942	0.0212015	0.282613	922	0.809719
metab_100008920	sphingomyelin (d18:1/17:0, d17:1/18:0, d19:1/16:0)		Lipid	Sphingomyelins	Species.pectinoschiza	-0.00736262	0.00684908	0.282676	922	0.809719
metab_100008954	palmitoyl dihydrosphingomyelin (d18:0/16:0)*		Lipid	Dihydrosphingomyelins	Species.coprocola	0.00726644	0.00675943	0.282663	922	0.809719
metab_100009069	1-(1-enyl-palmitoyl)-2-linoleoyl-GPE (P-16:0/18:2)*		Lipid	Plasmalogen	genus.Fenollaria	-0.0282382	0.0262683	0.28267	922	0.809719
metab_100009246	2-methylserine		Amino Acid	Glycine, Serine and Threonine Metabolism	family.Prevotellaceae	0.00608965	0.00566436	0.28263	922	0.809719
metab_100009264	glycochenodeoxycholate glucuronide (1)		Lipid	Primary Bile Acid Metabolism	Species.bacterium	-0.0136713	0.0127171	0.282651	922	0.809719
metab_100015731	N-palmitoyl-heptadecasphingosine (d17:1/16:0)*		Lipid	Ceramides	order.Actinomycetales	-0.0235686	0.0219253	0.282688	922	0.809719
metab_100015786	sphingomyelin (d18:0/20:0, d16:0/22:0)*		Lipid	Dihydrosphingomyelins	genus.TM7x	-0.0165973	0.0154399	0.282684	922	0.809719
metab_100020211	3-hydroxybutyroylglycine**		Lipid	Fatty Acid Metabolism (Acyl Glycine)	family.UCG.010	0.0120244	0.0111843	0.282614	922	0.809719
metab_100020215	N-methylhydroxyproline**		Amino Acid	Urea cycle; Arginine and Proline Metabolism	genus.Bacteroides	-0.0336078	0.0312586	0.282596	922	0.809719
metab_100020377	ethyl beta-glucopyranoside		Xenobiotics	Food Component/Plant	order.Desulfovibrionales	-0.0236157	0.021969	0.282687	922	0.809719
metab_100020478	dodecadienoate (12:2)*		Lipid	Fatty Acid, Dicarboxylate	phylum.Bacteroidota	0.0182008	0.0169301	0.282643	922	0.809719
metab_100020487	N-acetyl-isoputreanine		Amino Acid	Polyamine Metabolism	genus.CAG.56	-0.00770322	0.00716572	0.282662	922	0.809719
metab_100020504	sulfate of piperine metabolite C18H21NO3 (3)*		Xenobiotics	Food Component/Plant	family.Acholeplasmataceae	-0.0268985	0.025019	0.282611	922	0.809719
metab_100020975	3-hydroxy-2-methylpyridine sulfate		Xenobiotics	Chemical	Species.ihumii	0.0523297	0.0486801	0.282679	922	0.809719
metab_100021457	(2-butoxyethoxy)acetic acid		Xenobiotics	Chemical	family..Clostridium..methylpentosum.group	-0.0152068	0.0141463	0.282681	922	0.809719
metab_100021530	S-carboxyethylcysteine		Amino Acid	Methionine, Cysteine, SAM and Taurine Metabolism	Species.clarus	0.0181553	0.0168875	0.282634	922	0.809719
metab_111	3-hydroxyisobutyrate		Amino Acid	Leucine, Isoleucine and Valine Metabolism	Species.butyriciproducens	-0.02222	0.0206675	0.282613	922	0.809719
metab_1242	N1-methyladenosine		Nucleotide	Purine Metabolism, Adenine containing	genus.Marvinbryantia	-0.0066042	0.00614288	0.282623	922	0.809719
metab_207	adenosine 3',5'-cyclic monophosphate (cAMP)		Nucleotide	Purine Metabolism, Adenine containing	class.Verrucomicrobiae	0.00443012	0.00412119	0.282684	922	0.809719
metab_302	deoxycholate		Lipid	Secondary Bile Acid Metabolism	family.Akkermansiaceae	0.0161157	0.0149911	0.282661	922	0.809719
metab_330	fumarate		Energy	TCA Cycle	class.Gammaproteobacteria	0.00726172	0.00675421	0.282604	922	0.809719
metab_344	guanidinoacetate		Amino Acid	Creatine Metabolism	genus.UC5.1.2E3	-0.00913568	0.00849777	0.282636	922	0.809719
metab_363	myo-inositol		Lipid	Inositol Metabolism	Species.formigenes	-0.0199788	0.0185835	0.282629	922	0.809719
metab_537	trans-urocanate		Amino Acid	Histidine Metabolism	Species.massiliensis.8	-0.0280504	0.0260924	0.282648	922	0.809719
metab_572	glucose		Carbohydrate	Glycolysis, Gluconeogenesis, and Pyruvate Metabolism	phylum.Synergistota	0.014191	0.0131997	0.282622	922	0.809719
metab_980	pentadecanoate (15:0)		Lipid	Long Chain Saturated Fatty Acid	genus.Oscillibacter	-0.00969204	0.00901555	0.28265	922	0.809719
metab_999910458	X - 10458		NA	NA	Species.massiliensis.4	0.0138691	0.0129008	0.282643	922	0.809719
metab_999912822	X - 12822		NA	NA	genus.Succinivibrio	0.0307591	0.0286144	0.282688	922	0.809719
metab_999916397	X - 16397		NA	NA	class.Lentisphaeria	-0.0258479	0.0240427	0.282629	922	0.809719
metab_999921364	X - 21364		NA	NA	class.Actinobacteria	-0.0080662	0.00750279	0.282625	922	0.809719
metab_999923593	X - 23593		NA	NA	genus..Eubacterium..siraeum.group	0.00687369	0.00639372	0.282635	922	0.809719
metab_999923974	X - 23974		NA	NA	Species.indistinctus	-0.00919012	0.00854915	0.282677	922	0.809719
metab_999924544	X - 24544		NA	NA	genus.Pediococcus	-0.0350312	0.0325882	0.282682	922	0.809719
metab_100000015	xanthurenate		Amino Acid	Tryptophan Metabolism	Species.catus	-0.00885227	0.00823544	0.282711	922	0.809726
metab_100000551	4-methyl-2-oxopentanoate		Amino Acid	Leucine, Isoleucine and Valine Metabolism	genus.Prevotella_9	0.00382773	0.00356107	0.282719	922	0.809726
metab_100001569	1-oleoyl-GPE (18:1)		Lipid	Lysophospholipid	genus.Ruminiclostridium	0.0257912	0.0239941	0.282711	922	0.809726
metab_100001806	o-cresol sulfate		Xenobiotics	Benzoate Metabolism	order.Christensenellales	-0.0246787	0.0229582	0.282693	922	0.809726
metab_100001872	1-stearoyl-2-arachidonoyl-GPS (18:0/20:4)		Lipid	Phosphatidylserine (PS)	Species.pleomorphus	-0.0529792	0.0492884	0.282719	922	0.809726
metab_100002024	5alpha-androstan-3beta,17beta-diol monosulfate (2)		Lipid	Androgenic Steroids	order.Coriobacteriales	0.0158936	0.0147865	0.282722	922	0.809726
metab_100002199	tridecenedioate (C13:1-DC)*		Lipid	Fatty Acid, Dicarboxylate	order.Lactobacillales	-0.0105793	0.00984219	0.282713	922	0.809726
metab_100009406	palmitoleoylcarnitine (C16:1)*		Lipid	Fatty Acid Metabolism (Acyl Carnitine, Monounsaturated)	genus.Alistipes	0.0104633	0.00973462	0.282732	922	0.809726
metab_100010895	2'-O-methylcytidine		Nucleotide	Pyrimidine Metabolism, Cytidine containing	Species.intestini	-0.0150704	0.0140205	0.28272	922	0.809726
metab_100010941	linoleoyl-linoleoyl-glycerol (18:2/18:2) [1]*		Lipid	Diacylglycerol	Species.sobrinus	-0.0358534	0.0333565	0.282731	922	0.809726
metab_100019892	2-hydroxyarachidate*		Lipid	Fatty Acid, Monohydroxy	genus.Prevotella_7	0.00827998	0.00770332	0.28273	922	0.809726
metab_100020578	4-allylcatechol sulfate		Xenobiotics	Benzoate Metabolism	genus.Coriobacteriaceae.UCG.002	0.0577831	0.0537578	0.28272	922	0.809726
metab_100021372	2-hydroxy-4-(methylthio)butanoic acid		Amino Acid	Methionine, Cysteine, SAM and Taurine Metabolism	genus.Lactonifactor	-0.033648	0.0313037	0.282716	922	0.809726
metab_100021839	2-methoxyhydroquinone sulfate (1)		Xenobiotics	Benzoate Metabolism	Species.mucilaginosa	0.0793409	0.0738133	0.282717	922	0.809726
metab_424	palmitate (16:0)		Lipid	Long Chain Saturated Fatty Acid	genus.Alloscardovia	0.03749	0.0348769	0.282699	922	0.809726
metab_533	urea		Amino Acid	Urea cycle; Arginine and Proline Metabolism	order.Actinomycetales	-0.0205801	0.0191454	0.282694	922	0.809726
metab_932	caprylate (8:0)		Lipid	Medium Chain Fatty Acid	genus.Dorea	0.0110366	0.0102675	0.282709	922	0.809726
metab_999912740	X - 12740		NA	NA	Species.wadsworthensis	0.0323032	0.0300532	0.282726	922	0.809726
metab_999913431	X - 13431		NA	NA	genus.Coprobacillus	-0.0223357	0.0207802	0.282731	922	0.809726
metab_999918922	X - 18922		NA	NA	Species.fragilis	0.00946237	0.00880341	0.282732	922	0.809726
metab_999923587	X - 23587		NA	NA	Species.salyersiae	0.0263064	0.0244728	0.282702	922	0.809726
metab_999924337	X - 24337		NA	NA	phylum.Euryarchaeota	-0.0202721	0.0188603	0.28273	922	0.809726
metab_999924947	X - 24947		NA	NA	order.Peptococcales	0.0183796	0.0170987	0.282708	922	0.809726
metab_999925810	X - 25810		NA	NA	Species.plebeius	-0.00868664	0.00808124	0.282705	922	0.809726
metab_100000257	glucuronate		Carbohydrate	Aminosugar Metabolism	Species.biformis	0.0163467	0.0152085	0.28274	922	0.809728
metab_100001182	docosadienoate (22:2n6)		Lipid	Long Chain Polyunsaturated Fatty Acid (n3 and n6)	genus.Akkermansia	0.00813943	0.00757279	0.282745	922	0.809728
metab_100004499	6-oxopiperidine-2-carboxylate		Amino Acid	Lysine Metabolism	genus.Sanguibacteroides	0.0299242	0.0278407	0.282739	922	0.809728
metab_100010901	gamma-glutamyl-alpha-lysine		Peptide	Gamma-glutamyl Amino Acid	Species.parasanguinis	-0.022865	0.0212732	0.282744	922	0.809728
metab_100021502	(2 or 3)-decenoate (10:1n7 or n8)		Lipid	Medium Chain Fatty Acid	Species.hadrus	0.0155746	0.0144904	0.282745	922	0.809728
metab_100021727	cis-3,4-methyleneheptanoate		Lipid	Fatty Acid, Branched	genus.Methanobrevibacter	-0.0262193	0.0243937	0.282738	922	0.809728
metab_1528	1-palmitoyl-2-linoleoyl-GPI (16:0/18:2)		Lipid	Phosphatidylinositol (PI)	Species.invisus	0.00890857	0.00828832	0.28274	922	0.809728
metab_100001272	1-oleoyl-GPC (18:1)		Lipid	Lysophospholipid	Species.anginosus	0.0322804	0.0300336	0.282751	922	0.80974
metab_100000467	3-indoxyl sulfate		Amino Acid	Tryptophan Metabolism	Species.parvulum	-0.0380656	0.0354167	0.282759	922	0.809746
metab_100006171	eugenol sulfate		Xenobiotics	Food Component/Plant	phylum.Proteobacteria	0.0236254	0.0219815	0.282764	922	0.809746
metab_100008919	1-(1-enyl-stearoyl)-2-oleoyl-GPE (P-18:0/18:1)		Lipid	Plasmalogen	order.Victivallales	-0.0252124	0.0234581	0.282764	922	0.809746
metab_100010925	palmitoyl-arachidonoyl-glycerol (16:0/20:4) [2]*		Lipid	Diacylglycerol	Species.hydrogenotrophica	0.0310998	0.0289357	0.28276	922	0.809746
metab_100015731	N-palmitoyl-heptadecasphingosine (d17:1/16:0)*		Lipid	Ceramides	Species.shahii	-0.00862207	0.00802214	0.282763	922	0.809746
metab_1668	taurodeoxycholate		Lipid	Secondary Bile Acid Metabolism	genus.Parasutterella	0.0216275	0.0201227	0.282764	922	0.809746
metab_100002367	2R,3R-dihydroxybutyrate		Lipid	Fatty Acid, Dihydroxy	Species.tayi	0.0154812	0.0144042	0.282769	922	0.809751
metab_999926097	X - 26097		NA	NA	genus.Lachnospiraceae.UCG.001	0.00546851	0.00508807	0.282769	922	0.809751
metab_376	isoleucine		Amino Acid	Leucine, Isoleucine and Valine Metabolism	Species.bacterium.1	-0.00449751	0.00418466	0.282774	922	0.809759
metab_100001251	decanoylcarnitine (C10)		Lipid	Fatty Acid Metabolism (Acyl Carnitine, Medium Chain)	order.Verrucomicrobiales	0.0104285	0.00970314	0.282776	922	0.809762
metab_100001247	octanoylcarnitine (C8)		Lipid	Fatty Acid Metabolism (Acyl Carnitine, Medium Chain)	genus.Fenollaria	0.0373768	0.0347773	0.28278	922	0.809767
metab_100021990	3-hydroxyoctanoylcarnitine (1)		Lipid	Fatty Acid Metabolism (Acyl Carnitine, Hydroxy)	Species.coprophilus	0.0191102	0.0177813	0.282784	922	0.80977
metab_302	deoxycholate		Lipid	Secondary Bile Acid Metabolism	genus.Acetanaerobacterium	0.0642313	0.0597647	0.282785	922	0.80977
metab_100001022	threonate		Cofactors and Vitamins	Ascorbate and Aldarate Metabolism	genus.Barnesiella	0.00913009	0.00849563	0.282809	922	0.809785
metab_100001170	3-hydroxy-2-ethylpropionate		Amino Acid	Leucine, Isoleucine and Valine Metabolism	genus.Fournierella	-0.00912605	0.00849168	0.282798	922	0.809785
metab_100006260	6-hydroxyindole sulfate		Xenobiotics	Chemical	order.RF39	0.0112739	0.0104904	0.282808	922	0.809785
metab_100009066	1-palmitoyl-2-oleoyl-GPI (16:0/18:1)*		Lipid	Phosphatidylinositol (PI)	order.Opitutales	0.0454202	0.0422636	0.282805	922	0.809785
metab_100015684	myristoyl-linoleoyl-glycerol (14:0/18:2) [2]*		Lipid	Diacylglycerol	order.Izemoplasmatales	-0.0279837	0.0260391	0.282808	922	0.809785
metab_100015786	sphingomyelin (d18:0/20:0, d16:0/22:0)*		Lipid	Dihydrosphingomyelins	genus.Butyrivibrio	-0.00942771	0.00877241	0.2828	922	0.809785
metab_100016038	(N(1) + N(8))-acetylspermidine		Amino Acid	Polyamine Metabolism	family.Marinifilaceae	-0.00793675	0.00738511	0.282803	922	0.809785
metab_466	phytanate		Xenobiotics	Food Component/Plant	Species.inulinivorans	-0.0098934	0.00920584	0.282806	922	0.809785
metab_999907765	X - 07765		NA	NA	genus.Family.XIII.AD3011.group	-0.0133037	0.0123788	0.282796	922	0.809785
metab_999911849	X - 11849		NA	NA	genus.Pygmaiobacter	0.0688157	0.0640331	0.282805	922	0.809785
metab_999923739	X - 23739		NA	NA	class.Negativicutes	-0.00583409	0.00542864	0.282807	922	0.809785
metab_100009275	methylsuccinoylcarnitine		Amino Acid	Leucine, Isoleucine and Valine Metabolism	Species.secunda	-0.0295495	0.0274963	0.282813	922	0.809789
metab_100015835	cerotoylcarnitine (C26)*		Lipid	Fatty Acid Metabolism (Acyl Carnitine, Long Chain Saturated)	genus.Merdibacter	-0.014999	0.0139569	0.282815	922	0.809789
metab_100015966	carotene diol (1)		Cofactors and Vitamins	Vitamin A Metabolism	Species.obesi	0.0113268	0.0105399	0.282816	922	0.809789
metab_100000442	quinate		Xenobiotics	Food Component/Plant	Species.bartlettii	0.0174123	0.0162048	0.282886	922	0.809789
metab_100000802	acetylcarnitine (C2)		Lipid	Fatty Acid Metabolism (Acyl Carnitine, Short Chain)	Species.inops	-0.00728267	0.00677724	0.282855	922	0.809789
metab_100001073	androsterone sulfate		Lipid	Androgenic Steroids	genus.Fusicatenibacter	0.0182543	0.0169884	0.282881	922	0.809789
metab_100001208	1-methyl-4-imidazoleacetate		Amino Acid	Histidine Metabolism	genus.Papillibacter	-0.0251865	0.0234396	0.282879	922	0.809789
metab_100001398	3,7-dimethylurate		Xenobiotics	Xanthine Metabolism	Species.rubiinfantis	-0.0459644	0.0427728	0.282838	922	0.809789
metab_100001446	5-methyluridine (ribothymidine)		Nucleotide	Pyrimidine Metabolism, Uracil containing	order.Veillonellales.Selenomonadales	-0.00369483	0.00343848	0.282867	922	0.809789
metab_100001469	N1-Methyl-4-pyridone-3-carboxamide		Cofactors and Vitamins	Nicotinate and Nicotinamide Metabolism	family.Bifidobacteriaceae	-0.00823686	0.00766553	0.282876	922	0.809789
metab_100001577	N-acetylcitrulline		Amino Acid	Urea cycle; Arginine and Proline Metabolism	class.Negativicutes	0.013136	0.0122244	0.282858	922	0.809789
metab_100001604	hydroquinone sulfate		Xenobiotics	Drug - Topical Agents	genus.Megasphaera	-0.0293559	0.0273184	0.282854	922	0.809789
metab_100001740	mannitol/sorbitol		Carbohydrate	Fructose, Mannose and Galactose Metabolism	genus.Cloacibacillus	0.0389616	0.0362574	0.282853	922	0.809789
metab_100003901	2-stearoyl-GPE (18:0)*		Lipid	Lysophospholipid	genus.Lachnospira	0.00840184	0.00781916	0.282881	922	0.809789
metab_100004541	acisoga		Amino Acid	Polyamine Metabolism	genus.Oscillospira	-0.00990012	0.00921335	0.282872	922	0.809789
metab_100005384	O-sulfo-L-tyrosine		Xenobiotics	Chemical	genus.Granulicatella	-0.0203027	0.0188933	0.282845	922	0.809789
metab_100005391	3-(3-hydroxyphenyl)propionate sulfate		Xenobiotics	Benzoate Metabolism	Species.pectinoschiza	-0.0164533	0.0153114	0.282853	922	0.809789
metab_100006430	arabitol/xylitol		Carbohydrate	Pentose Metabolism	Species.equolifaciens	0.011645	0.0108371	0.282868	922	0.809789
metab_100008914	1-palmitoyl-2-arachidonoyl-GPC (16:0/20:4n6)		Lipid	Phosphatidylcholine (PC)	genus.Christensenellaceae.R.7.group	0.00579463	0.00539265	0.282871	922	0.809789
metab_100009002	1-(1-enyl-palmitoyl)-2-arachidonoyl-GPE (P-16:0/20:4)*		Lipid	Plasmalogen	genus.Holdemanella	0.0058882	0.00547987	0.282884	922	0.809789
metab_100009225	1-(1-enyl-stearoyl)-2-linoleoyl-GPE (P-18:0/18:2)*		Lipid	Plasmalogen	Species.justesenii	0.0377996	0.0351757	0.282848	922	0.809789
metab_100010936	oleoyl-arachidonoyl-glycerol (18:1/20:4) [1]*		Lipid	Diacylglycerol	genus.Lachnospiraceae.FCS020.group	-0.0115482	0.0107465	0.282843	922	0.809789
metab_100015632	N-stearoyl-sphingadienine (d18:2/18:0)*		Lipid	Ceramides	Species.pectinoschiza	-0.00877866	0.00816909	0.282837	922	0.809789
metab_100015640	N-palmitoylserine		Lipid	Endocannabinoid	genus..Eubacterium..brachy.group	-0.0104631	0.00973743	0.282881	922	0.809789
metab_100015731	N-palmitoyl-heptadecasphingosine (d17:1/16:0)*		Lipid	Ceramides	family.Erysipelatoclostridiaceae	0.00855534	0.00796178	0.282867	922	0.809789
metab_100015837	arachidonoylcarnitine (C20:4)		Lipid	Fatty Acid Metabolism (Acyl Carnitine, Polyunsaturated)	family.Muribaculaceae	-0.00724333	0.00674109	0.282888	922	0.809789
metab_100016069	5-dodecenoylcarnitine (C12:1)		Lipid	Fatty Acid Metabolism (Acyl Carnitine, Monounsaturated)	genus.UCG.009	0.022551	0.0209864	0.282866	922	0.809789
metab_100019801	3-hydroxyoleoylcarnitine		Lipid	Fatty Acid Metabolism (Acyl Carnitine, Hydroxy)	order.Monoglobales	0.0121966	0.01135	0.282851	922	0.809789
metab_100020343	tetradecadienoate (14:2)*		Lipid	Long Chain Polyunsaturated Fatty Acid (n3 and n6)	family.Selenomonadaceae	0.0166593	0.0155042	0.282888	922	0.809789
metab_100021198	picolinoylglycine		Lipid	Fatty Acid Metabolism (Acyl Glycine)	genus..Eubacterium..brachy.group	-0.0119686	0.0111387	0.282889	922	0.809789
metab_100021208	4-vinylcatechol sulfate		Xenobiotics	Benzoate Metabolism	Species.invisus	-0.0161165	0.0149989	0.282886	922	0.809789
metab_1052	glycerate		Carbohydrate	Glycolysis, Gluconeogenesis, and Pyruvate Metabolism	Species.dentium	0.0218074	0.0202947	0.282873	922	0.809789
metab_1215	N-acetylglucosaminylasparagine		Carbohydrate	Aminosugar Metabolism	class.Verrucomicrobiae	0.00653092	0.00607744	0.282838	922	0.809789
metab_391	citrulline		Amino Acid	Urea cycle; Arginine and Proline Metabolism	genus.Enterobacter	-0.0184071	0.0171299	0.282862	922	0.809789
metab_563	glutamine		Amino Acid	Glutamate Metabolism	genus.Lactobacillus	0.00638519	0.00594241	0.282885	922	0.809789
metab_980	pentadecanoate (15:0)		Lipid	Long Chain Saturated Fatty Acid	order.Lachnospirales	-0.0318103	0.029601	0.282828	922	0.809789
metab_999911381	X - 11381		NA	NA	order.Saccharimonadales	-0.0152564	0.0141966	0.282823	922	0.809789
metab_999911880	X - 11880		NA	NA	genus.Pygmaiobacter	0.032134	0.0299024	0.282832	922	0.809789
metab_999923636	X - 23636		NA	NA	Species.vulgatus	0.00640293	0.00595898	0.28289	922	0.809789
metab_999924306	X - 24306		NA	NA	Species.hydrogenotrophica	-0.0188773	0.0175683	0.282887	922	0.809789
metab_999924418	X - 24418		NA	NA	order.Enterobacterales	0.00676493	0.00629521	0.282838	922	0.809789
metab_999925420	X - 25420		NA	NA	family.Butyricicoccaceae	-0.0158333	0.0147351	0.282878	922	0.809789
metab_999925422	X - 25422		NA	NA	order.Lachnospirales	-0.036273	0.033753	0.282819	922	0.809789
metab_999925810	X - 25810		NA	NA	genus.Lachnospiraceae.NK4B4.group	-0.0202779	0.0188706	0.282858	922	0.809789
metab_999925957	X - 25957		NA	NA	order.Izemoplasmatales	-0.0124362	0.0115725	0.282833	922	0.809789
metab_297	sphingosine		Lipid	Sphingosines	family.Bifidobacteriaceae	0.00776256	0.00722439	0.282893	922	0.809795
metab_1025	pipecolate		Amino Acid	Lysine Metabolism	order.Peptococcales	0.014154	0.0131728	0.282898	922	0.809803
metab_100000096	4-guanidinobutanoate		Amino Acid	Guanidino and Acetamido Metabolism	order.DTU014	-0.036543	0.0340131	0.282944	922	0.809811
metab_100000258	glycerol 3-phosphate		Lipid	Glycerolipid Metabolism	Species.mutans	-0.010866	0.0101139	0.282948	922	0.809811
metab_100001197	10-undecenoate (11:1n1)		Lipid	Medium Chain Fatty Acid	genus.Odoribacter	-0.00921529	0.00857662	0.282905	922	0.809811
metab_100001257	N-acetylasparagine		Amino Acid	Alanine and Aspartate Metabolism	Species.bromii	-0.00676454	0.00629573	0.282906	922	0.809811
metab_100001562	2-palmitoyl-GPC (16:0)*		Lipid	Lysophospholipid	Species.massiliensis.4	0.0122266	0.0113803	0.28295	922	0.809811
metab_100001593	glutarylcarnitine (C5-DC)		Amino Acid	Lysine Metabolism	family.Lachnospiraceae	-0.0389128	0.0362181	0.282934	922	0.809811
metab_100001620	glycerophosphoethanolamine		Lipid	Phospholipid Metabolism	genus.Lachnospiraceae.AC2044.group	0.00765368	0.00712373	0.282939	922	0.809811
metab_100001993	pregnenediol disulfate (C21H34O8S2)*		Lipid	Pregnenolone Steroids	Species.angulatum	0.0355388	0.0330773	0.282928	922	0.809811
metab_100002113	cysteine sulfinic acid		Amino Acid	Methionine, Cysteine, SAM and Taurine Metabolism	genus.Lachnospiraceae.UCG.010	-0.00660143	0.00614443	0.282946	922	0.809811
metab_100002126	16a-hydroxy DHEA 3-sulfate		Lipid	Androgenic Steroids	genus.Dielma	-0.0690488	0.0642694	0.282951	922	0.809811
metab_100002167	12-HETE		Lipid	Eicosanoid	genus.Subdoligranulum	-0.00900365	0.00838039	0.282948	922	0.809811
metab_100002749	S-methylcysteine		Amino Acid	Methionine, Cysteine, SAM and Taurine Metabolism	genus.Coprobacter	-0.013779	0.0128248	0.282935	922	0.809811
metab_100004111	4-methylcatechol sulfate		Xenobiotics	Benzoate Metabolism	family.Coriobacteriales.Incertae.Sedis	0.0168525	0.0156852	0.282927	922	0.809811
metab_100004523	N-delta-acetylornithine		Amino Acid	Urea cycle; Arginine and Proline Metabolism	genus.Methanobrevibacter	-0.0300019	0.0279232	0.282916	922	0.809811
metab_100006620	nonanoylcarnitine (C9)		Lipid	Fatty Acid Metabolism (Acyl Carnitine, Medium Chain)	Species.faecium	0.0101139	0.00941387	0.282951	922	0.809811
metab_100008920	sphingomyelin (d18:1/17:0, d17:1/18:0, d19:1/16:0)		Lipid	Sphingomyelins	Species.massiliensis.3	0.010332	0.00961627	0.282922	922	0.809811
metab_100015723	hexadecasphingosine (d16:1)*		Lipid	Sphingosines	Species.shahii	-0.0068029	0.00633169	0.282926	922	0.809811
metab_100015735	ceramide (d18:1/14:0, d16:1/16:0)*		Lipid	Ceramides	class.Clostridia	0.0306099	0.028491	0.282948	922	0.809811
metab_100019981	heptenedioate (C7:1-DC)*		Lipid	Fatty Acid, Dicarboxylate	family.Bacteroidaceae	-0.014153	0.0131727	0.282925	922	0.809811
metab_1134	urate		Nucleotide	Purine Metabolism, (Hypo)Xanthine/Inosine containing	Species.anaerobia	0.00988802	0.00920341	0.282941	922	0.809811
metab_1258	anthranilate		Amino Acid	Tryptophan Metabolism	Species.massiliensis.7	-0.0183085	0.0170409	0.282941	922	0.809811
metab_1526	1-palmitoyl-2-oleoyl-GPE (16:0/18:1)		Lipid	Phosphatidylethanolamine (PE)	Species.aerofaciens	-0.0116454	0.0108385	0.282913	922	0.809811
metab_512	taurine		Amino Acid	Methionine, Cysteine, SAM and Taurine Metabolism	Species.massiliensis.7	-0.0153821	0.0143171	0.282939	922	0.809811
metab_533	urea		Amino Acid	Urea cycle; Arginine and Proline Metabolism	order.Bacteroidales	-0.0127207	0.0118396	0.282924	922	0.809811
metab_565	tryptophan		Amino Acid	Tryptophan Metabolism	genus.Agathobacter	0.00787422	0.00732902	0.28294	922	0.809811
metab_827	cytidine		Nucleotide	Pyrimidine Metabolism, Cytidine containing	Species.wadsworthia	0.0141153	0.0131375	0.282919	922	0.809811
metab_999923659	X - 23659		NA	NA	genus..Ruminococcus..gnavus.group	-0.00771046	0.00717656	0.282938	922	0.809811
metab_999924422	X - 24422		NA	NA	family.Muribaculaceae	0.00852803	0.00793734	0.282926	922	0.809811
metab_999925520	X - 25520		NA	NA	genus.UCG.009	0.0214306	0.0199456	0.282912	922	0.809811
metab_100010927	linoleoyl-linolenoyl-glycerol (18:2/18:3) [2]*		Lipid	Diacylglycerol	order.Lachnospirales	0.0456484	0.0424894	0.282958	922	0.809822
metab_100021502	(2 or 3)-decenoate (10:1n7 or n8)		Lipid	Medium Chain Fatty Acid	order.Saccharimonadales	0.0190779	0.0177577	0.28296	922	0.809822
metab_999921471	X - 21471		NA	NA	genus.Butyrivibrio	-0.0101276	0.00942679	0.282961	922	0.809822
metab_100001397	1,3,7-trimethylurate		Xenobiotics	Xanthine Metabolism	genus.Erysipelotrichaceae.UCG.003	0.0161052	0.0149909	0.282966	922	0.809823
metab_100001757	thymol sulfate		Xenobiotics	Food Component/Plant	genus.Intestinibacter	0.0202539	0.0188525	0.282965	922	0.809823
metab_100009009	1-(1-enyl-palmitoyl)-2-linoleoyl-GPC (P-16:0/18:2)*		Lipid	Plasmalogen	class.Desulfovibrionia	-0.00789496	0.00734869	0.282964	922	0.809823
metab_999924544	X - 24544		NA	NA	family.Victivallaceae	0.0274661	0.0255659	0.282968	922	0.809824
metab_272	corticosterone		Lipid	Corticosteroids	Species.disporicum	-0.0227104	0.0211395	0.282974	922	0.809837
metab_100001277	10-nonadecenoate (19:1n9)		Lipid	Long Chain Monounsaturated Fatty Acid	order.Clostridia.vadinBB60.group	0.0141536	0.0131746	0.282977	922	0.809838
metab_100001577	N-acetylcitrulline		Amino Acid	Urea cycle; Arginine and Proline Metabolism	Species.jalaludinii	-0.0264461	0.0246173	0.282984	922	0.809846
metab_100015786	sphingomyelin (d18:0/20:0, d16:0/22:0)*		Lipid	Dihydrosphingomyelins	genus.Acidaminococcus	-0.0140987	0.0131237	0.282983	922	0.809846
metab_144	4-hydroxyphenylacetate		Amino Acid	Phenylalanine Metabolism	genus.Butyricimonas	0.0143526	0.0133601	0.282985	922	0.809846
metab_100001256	N-acetylphenylalanine		Amino Acid	Phenylalanine Metabolism	genus.Allisonella	-0.0144354	0.0134376	0.283001	922	0.809849
metab_100001757	thymol sulfate		Xenobiotics	Food Component/Plant	genus.Acetanaerobacterium	-0.0987774	0.0919523	0.283014	922	0.809849
metab_100002024	5alpha-androstan-3beta,17beta-diol monosulfate (2)		Lipid	Androgenic Steroids	Species.hydrogenotrophica	-0.0328013	0.0305342	0.283004	922	0.809849
metab_100002199	tridecenedioate (C13:1-DC)*		Lipid	Fatty Acid, Dicarboxylate	genus.Succiniclasticum	-0.0187808	0.017483	0.283011	922	0.809849
metab_100002514	hydantoin-5-propionate		Amino Acid	Histidine Metabolism	family.Defluviitaleaceae	-0.0163597	0.0152293	0.283012	922	0.809849
metab_100003119	N-oleoyltaurine		Lipid	Endocannabinoid	class.Methanobacteria	-0.020492	0.0190754	0.282995	922	0.809849
metab_100004299	N-acetyl-1-methylhistidine*		Amino Acid	Histidine Metabolism	genus.Megasphaera	-0.0246235	0.0229211	0.282993	922	0.809849
metab_100005383	N-methylpipecolate		Xenobiotics	Bacterial/Fungal	Species.pectinoschiza	0.015571	0.0144952	0.283016	922	0.809849
metab_100009232	thioproline		Xenobiotics	Chemical	order.Victivallales	0.0205231	0.0191043	0.282994	922	0.809849
metab_100009343	1-linoleoyl-2-linolenoyl-GPC (18:2/18:3)*		Lipid	Phosphatidylcholine (PC)	genus..Ruminococcus..gnavus.group	-0.0096568	0.00898956	0.283014	922	0.809849
metab_100015723	hexadecasphingosine (d16:1)*		Lipid	Sphingosines	Species.mutans	-0.0111252	0.0103562	0.283001	922	0.809849
metab_100021104	pregnenetriol disulfate*		Lipid	Pregnenolone Steroids	Species.thetaiotaomicron	0.0114942	0.0106999	0.283005	922	0.809849
metab_100021141	3-hydroxydecanoylcarnitine		Lipid	Fatty Acid Metabolism (Acyl Carnitine, Hydroxy)	Species.plebeius	-0.0104885	0.00976359	0.283006	922	0.809849
metab_273	cortisone		Lipid	Corticosteroids	Species.colihominis	-0.0142713	0.0132847	0.282994	922	0.809849
metab_363	myo-inositol		Lipid	Inositol Metabolism	genus.Tyzzerella	-0.00648507	0.00603691	0.283008	922	0.809849
metab_999918899	X - 18899		NA	NA	Species.pectinilyticus	0.0132584	0.0123423	0.283015	922	0.809849
metab_999925422	X - 25422		NA	NA	order.Desulfovibrionales	-0.0114275	0.0106377	0.283006	922	0.809849
metab_100001609	7-alpha-hydroxy-3-oxo-4-cholestenoate (7-Hoca)		Lipid	Sterol	genus.Lachnospiraceae.UCG.010	0.00633411	0.00589652	0.28302	922	0.809851
metab_252	succinate		Energy	TCA Cycle	Species.vadensis	-0.0300216	0.0279476	0.28302	922	0.809851
metab_100020214	glyco-beta-muricholate**		Lipid	Primary Bile Acid Metabolism	genus.Erysipelotrichaceae.UCG.003	-0.0127804	0.0118976	0.283022	922	0.809851
metab_100000963	homocitrulline		Amino Acid	Urea cycle; Arginine and Proline Metabolism	genus.UCG.005	-0.0115919	0.0107913	0.28303	922	0.809856
metab_100001073	androsterone sulfate		Lipid	Androgenic Steroids	Species.mutans	-0.0263814	0.0245593	0.283028	922	0.809856
metab_100022127	tetrahydrocortisone glucuronide (5)		Lipid	Corticosteroids	Species.longicatena	0.00885778	0.00824601	0.283029	922	0.809856
metab_55	1-methylnicotinamide		Cofactors and Vitamins	Nicotinate and Nicotinamide Metabolism	genus.Fenollaria	0.034636	0.0322436	0.283026	922	0.809856
metab_100001247	octanoylcarnitine (C8)		Lipid	Fatty Acid Metabolism (Acyl Carnitine, Medium Chain)	genus.Anaerofilum	-0.025401	0.0236483	0.283062	922	0.80986
metab_100001454	3-hydroxydodecanedioate*		Lipid	Fatty Acid, Dicarboxylate	Species.dispar	0.0225655	0.0210081	0.283055	922	0.80986
metab_100006105	4-methylguaiacol sulfate		Xenobiotics	Benzoate Metabolism	genus.Solobacterium	0.0352875	0.0328512	0.283041	922	0.80986
metab_100006295	sphingomyelin (d18:1/22:1, d18:2/22:0, d16:1/24:1)*		Lipid	Sphingomyelins	Species.faecis.1	0.0243777	0.0226956	0.283063	922	0.80986
metab_100009407	pimeloylcarnitine/3-methyladipoylcarnitine (C7-DC)		Lipid	Fatty Acid Metabolism (Acyl Carnitine, Dicarboxylate)	genus.Collinsella	-0.00922142	0.00858511	0.283061	922	0.80986
metab_100015838	eicosenoylcarnitine (C20:1)*		Lipid	Fatty Acid Metabolism (Acyl Carnitine, Monounsaturated)	family.Veillonellaceae	-0.00581298	0.00541171	0.283048	922	0.80986
metab_100015965	ethyl alpha-glucopyranoside		Xenobiotics	Food Component/Plant	Species.longum	0.0147782	0.0137579	0.283044	922	0.80986
metab_100021105	eicosenedioate (C20:1-DC)*		Lipid	Fatty Acid, Dicarboxylate	genus.Tuzzerella	0.0185683	0.0172863	0.283044	922	0.80986
metab_100021105	eicosenedioate (C20:1-DC)*		Lipid	Fatty Acid, Dicarboxylate	genus.UCG.007	0.0234029	0.0217878	0.283056	922	0.80986
metab_100021141	3-hydroxydecanoylcarnitine		Lipid	Fatty Acid Metabolism (Acyl Carnitine, Hydroxy)	genus.Frisingicoccus	0.0164954	0.0153572	0.283062	922	0.80986
metab_100021208	4-vinylcatechol sulfate		Xenobiotics	Benzoate Metabolism	phylum.Desulfobacterota	-0.0231183	0.0215227	0.283053	922	0.80986
metab_100022013	tetrahydrocortisol glucuronide		Lipid	Corticosteroids	Species.fermentans	0.0174958	0.0162885	0.283061	922	0.80986
metab_1082	N-acetylleucine		Amino Acid	Leucine, Isoleucine and Valine Metabolism	genus.Flavonifractor	0.00772944	0.00719576	0.28304	922	0.80986
metab_275	creatinine		Amino Acid	Creatine Metabolism	genus.Parasutterella	-0.0053781	0.00500688	0.283051	922	0.80986
metab_424	palmitate (16:0)		Lipid	Long Chain Saturated Fatty Acid	genus.Acidaminococcus	-0.0130927	0.0121892	0.283059	922	0.80986
metab_498	retinol (Vitamin A)		Cofactors and Vitamins	Vitamin A Metabolism	genus.Merdibacter	-0.0138466	0.0128905	0.283035	922	0.80986
metab_811	alanine		Amino Acid	Alanine and Aspartate Metabolism	order.Micrococcales	-0.0236412	0.0220097	0.283058	922	0.80986
metab_999916938	X - 16938		NA	NA	Species.mayombei	-0.0429838	0.0400167	0.283048	922	0.80986
metab_100002761	androsterone glucuronide		Lipid	Androgenic Steroids	Species.callidus	-0.0157554	0.0146684	0.283067	922	0.809863
metab_100003119	N-oleoyltaurine		Lipid	Endocannabinoid	class.Alphaproteobacteria	0.0101171	0.00941912	0.283071	922	0.809863
metab_100020545	N2-acetyl,N6,N6-dimethyllysine		Amino Acid	Lysine Metabolism	order.Gastranaerophilales	0.0250236	0.0232975	0.283073	922	0.809863
metab_344	guanidinoacetate		Amino Acid	Creatine Metabolism	genus.Coprococcus	0.00853318	0.00794455	0.283073	922	0.809863
metab_409	malate		Energy	TCA Cycle	genus.Phocea	-0.0166691	0.0155191	0.283069	922	0.809863
metab_100001810	dimethylarginine (SDMA + ADMA)		Amino Acid	Urea cycle; Arginine and Proline Metabolism	Species.lenta	-0.011598	0.0107981	0.28308	922	0.809867
metab_100006369	N-carbamoylalanine		Amino Acid	Alanine and Aspartate Metabolism	Species.lenta	-0.0149191	0.0138901	0.283077	922	0.809867
metab_100010936	oleoyl-arachidonoyl-glycerol (18:1/20:4) [1]*		Lipid	Diacylglycerol	genus.Agathobacter	0.0141708	0.0131934	0.283079	922	0.809867
metab_100001456	7-methylguanine		Nucleotide	Purine Metabolism, Guanine containing	Species.saccharivorans	0.0081546	0.00759226	0.283084	922	0.809874
metab_100000011	phenylacetate		Amino Acid	Phenylalanine Metabolism	Species.hadrus	-0.0213798	0.0199057	0.283089	922	0.809879
metab_100000656	1-stearoyl-GPI (18:0)		Lipid	Lysophospholipid	Species.mutans	0.0148192	0.0137977	0.283096	922	0.809879
metab_100004112	3-methyl catechol sulfate (1)		Xenobiotics	Benzoate Metabolism	genus.Eubacterium	-0.0463807	0.0431836	0.283099	922	0.809879
metab_100015834	lignoceroylcarnitine (C24)*		Lipid	Fatty Acid Metabolism (Acyl Carnitine, Long Chain Saturated)	family.Bacillaceae	-0.0354666	0.0330218	0.283098	922	0.809879
metab_1254	glycerol		Lipid	Glycerolipid Metabolism	genus.Marvinbryantia	-0.00823759	0.00766961	0.283089	922	0.809879
metab_250	biliverdin		Cofactors and Vitamins	Hemoglobin and Porphyrin Metabolism	Species.intestinalis.1	0.0143543	0.0133648	0.283099	922	0.809879
metab_827	cytidine		Nucleotide	Pyrimidine Metabolism, Cytidine containing	Species.nordii	0.0385328	0.0358768	0.2831	922	0.809879
metab_999924544	X - 24544		NA	NA	phylum.Synergistota	0.0255673	0.0238048	0.283095	922	0.809879
metab_535	uridine		Nucleotide	Pyrimidine Metabolism, Uracil containing	class.Alphaproteobacteria	0.00488653	0.00454973	0.283102	922	0.80988
metab_275	creatinine		Amino Acid	Creatine Metabolism	family.Erysipelotrichaceae	-0.00499744	0.00465304	0.283107	922	0.80989
metab_1629	taurochenodeoxycholate		Lipid	Primary Bile Acid Metabolism	Species.luti	-0.0403527	0.037572	0.283109	922	0.809891
metab_100001300	alpha-hydroxyisovalerate		Amino Acid	Leucine, Isoleucine and Valine Metabolism	genus.Erysipelotrichaceae.UCG.003	0.00810005	0.00754193	0.283112	922	0.809893
metab_100002796	cis-4-decenoate (10:1n6)*		Lipid	Medium Chain Fatty Acid	Species.hominis	0.00985782	0.0091786	0.283114	922	0.809893
metab_1648	taurocholate		Lipid	Primary Bile Acid Metabolism	genus.Solobacterium	-0.0351164	0.0326971	0.283118	922	0.809893
metab_432	nicotinamide		Cofactors and Vitamins	Nicotinate and Nicotinamide Metabolism	family.Micrococcaceae	0.0260658	0.02427	0.283119	922	0.809893
metab_881	cytosine		Nucleotide	Pyrimidine Metabolism, Cytidine containing	genus..Bacteroides..pectinophilus.group	-0.0254321	0.0236799	0.283116	922	0.809893
metab_100001446	5-methyluridine (ribothymidine)		Nucleotide	Pyrimidine Metabolism, Uracil containing	family.Enterobacteriaceae	0.00335351	0.00312254	0.283127	922	0.809901
metab_100002102	N-acetyl-beta-alanine		Nucleotide	Pyrimidine Metabolism, Uracil containing	genus.Enterobacter	-0.0174449	0.0162433	0.283126	922	0.809901
metab_100002466	cysteinylglycine disulfide*		Amino Acid	Glutathione Metabolism	genus.Roseburia	0.0128347	0.0119507	0.283128	922	0.809901
metab_100019972	dodecenedioate (C12:1-DC)*		Lipid	Fatty Acid, Dicarboxylate	family.Coriobacteriaceae	-0.0097701	0.00909711	0.283124	922	0.809901
metab_999914939	X - 14939		NA	NA	phylum.Cyanobacteria	0.0153732	0.0143145	0.283132	922	0.809906
metab_100001149	3-methylcrotonylglycine		Amino Acid	Leucine, Isoleucine and Valine Metabolism	family.UCG.011	-0.0134601	0.0125333	0.283137	922	0.809906
metab_100008955	tricosanoyl sphingomyelin (d18:1/23:0)*		Lipid	Sphingomyelins	family.Eggerthellaceae	0.00691776	0.0064415	0.283143	922	0.809906
metab_100009275	methylsuccinoylcarnitine		Amino Acid	Leucine, Isoleucine and Valine Metabolism	Species.anginosus	0.0411231	0.0382918	0.283141	922	0.809906
metab_100015609	N-palmitoyl-sphingadienine (d18:2/16:0)*		Lipid	Ceramides	class.Lentisphaeria	0.0218817	0.0203752	0.28314	922	0.809906
metab_424	palmitate (16:0)		Lipid	Long Chain Saturated Fatty Acid	genus.Pygmaiobacter	0.0273569	0.0254731	0.283135	922	0.809906
metab_999925420	X - 25420		NA	NA	class.Methanobacteria	0.0278201	0.0259048	0.283142	922	0.809906
metab_100001551	1-arachidonoyl-GPC (20:4n6)*		Lipid	Lysophospholipid	genus..Eubacterium..ruminantium.group	0.00729488	0.00679273	0.283148	922	0.809909
metab_100006191	p-cresol glucuronide*		Amino Acid	Tyrosine Metabolism	Species.xylaniphila	-0.0749713	0.0698103	0.283146	922	0.809909
metab_1002	allantoin		Nucleotide	Purine Metabolism, (Hypo)Xanthine/Inosine containing	phylum.Euryarchaeota	-0.010969	0.010214	0.283149	922	0.809909
metab_100020419	1-carboxyethylphenylalanine	N-lactoyl phenylalanine	Amino Acid	Phenylalanine Metabolism	genus.Papillibacter	0.0265075	0.0246832	0.283156	922	0.809913
metab_100021141	3-hydroxydecanoylcarnitine		Lipid	Fatty Acid Metabolism (Acyl Carnitine, Hydroxy)	genus.Lachnospiraceae.UCG.009	-0.0249382	0.0232218	0.283154	922	0.809913
metab_999925422	X - 25422		NA	NA	Species.copri	-0.011038	0.0102783	0.283153	922	0.809913
metab_100015966	carotene diol (1)		Cofactors and Vitamins	Vitamin A Metabolism	order.Acidaminococcales	0.00822637	0.00766034	0.283163	922	0.80992
metab_100020351	N-carbamoylvaline		Amino Acid	Leucine, Isoleucine and Valine Metabolism	family.Bacteroidaceae	-0.0113289	0.0105494	0.283163	922	0.80992
metab_100020515	2-naphthol sulfate		Xenobiotics	Chemical	order.Clostridia.UCG.014	0.0146052	0.0136002	0.28316	922	0.80992
metab_1128	2-aminobutyrate		Amino Acid	Glutathione Metabolism	order.DTU014	0.0205716	0.0191562	0.283165	922	0.80992
metab_100001872	1-stearoyl-2-arachidonoyl-GPS (18:0/20:4)		Lipid	Phosphatidylserine (PS)	family.Bifidobacteriaceae	0.010546	0.00982049	0.28317	922	0.809925
metab_999912100	X - 12100		NA	NA	genus.Lactobacillus	0.00723382	0.00673618	0.28317	922	0.809925
metab_100005717	1-palmitoyl-GPG (16:0)*		Lipid	Lysophospholipid	phylum.Synergistota	-0.0210222	0.0195763	0.283179	922	0.809945
metab_100015755	ceramide (d18:1/20:0, d16:1/22:0, d20:1/18:0)*		Lipid	Ceramides	Species.senegalensis	-0.0185292	0.017255	0.283183	922	0.809946
metab_100021372	2-hydroxy-4-(methylthio)butanoic acid		Amino Acid	Methionine, Cysteine, SAM and Taurine Metabolism	genus.Coprococcus	0.0136543	0.0127153	0.283184	922	0.809946
metab_273	cortisone		Lipid	Corticosteroids	Species.thetaiotaomicron	0.00532536	0.00495913	0.283182	922	0.809946
metab_100001198	myristoleate (14:1n5)		Lipid	Long Chain Monounsaturated Fatty Acid	class.Bacteroidia	0.0215268	0.0200469	0.283194	922	0.809947
metab_100015641	N-oleoylserine		Lipid	Endocannabinoid	genus.Mogibacterium	-0.0137877	0.0128397	0.283187	922	0.809947
metab_100022005	bilirubin degradation product, C17H18N2O4 (1)**		Partially Characterized Molecules	Partially Characterized Molecules	Species.mutans	0.016507	0.0153721	0.283191	922	0.809947
metab_445	orotate		Nucleotide	Pyrimidine Metabolism, Orotate containing	genus.Acetanaerobacterium	-0.0308344	0.0287143	0.283189	922	0.809947
metab_445	orotate		Nucleotide	Pyrimidine Metabolism, Orotate containing	Species.porcorum	-0.0267603	0.0249209	0.2832	922	0.809947
metab_999911849	X - 11849		NA	NA	Species.faecis.1	0.0791046	0.0736675	0.283201	922	0.809947
metab_999917676	X - 17676		NA	NA	genus.Bilophila	-0.0108701	0.0101229	0.283197	922	0.809947
metab_999921842	X - 21842		NA	NA	genus.Sutterella	0.0144748	0.0134798	0.2832	922	0.809947
metab_999925936	X - 25936		NA	NA	Species.timonensis	-0.0338311	0.0315055	0.283196	922	0.809947
metab_100006726	linoleoyl ethanolamide		Lipid	Endocannabinoid	family.Anaerovoracaceae	-0.0169904	0.0158228	0.283208	922	0.809954
metab_100015623	lactosyl-N-behenoyl-sphingosine (d18:1/22:0)*		Lipid	Lactosylceramides (LCER)	Species.hominis	0.00592799	0.00552061	0.283207	922	0.809954
metab_100019801	3-hydroxyoleoylcarnitine		Lipid	Fatty Acid Metabolism (Acyl Carnitine, Hydroxy)	Species.clarus	-0.0122498	0.011408	0.283208	922	0.809954
metab_100015609	N-palmitoyl-sphingadienine (d18:2/16:0)*		Lipid	Ceramides	family.Hydrogenoanaerobacterium	0.0197426	0.0183861	0.283212	922	0.809956
metab_999924757	X - 24757		NA	NA	family.Prevotellaceae	0.0127394	0.0118641	0.283213	922	0.809956
metab_100003397	trimethylamine N-oxide		Lipid	Phospholipid Metabolism	family.Bacillaceae	-0.0533498	0.0496843	0.283214	922	0.809956
metab_100001404	indolebutyrate		Amino Acid	Tryptophan Metabolism	phylum.Cyanobacteria	0.0138809	0.0129274	0.283223	922	0.809975
metab_100001992	androstenediol (3beta,17beta) disulfate (1)		Lipid	Androgenic Steroids	family.Tannerellaceae	0.0155188	0.0144529	0.283226	922	0.809979
metab_100020414	6-bromotryptophan		Amino Acid	Tryptophan Metabolism	Species.timonensis	0.0240123	0.0223632	0.283231	922	0.809983
metab_561	glutamate		Amino Acid	Glutamate Metabolism	genus.HT002	0.041138	0.0383128	0.283229	922	0.809983
metab_100015838	eicosenoylcarnitine (C20:1)*		Lipid	Fatty Acid Metabolism (Acyl Carnitine, Monounsaturated)	genus.Lachnospiraceae.UCG.001	0.00708083	0.00659466	0.283239	922	0.80999
metab_498	retinol (Vitamin A)		Cofactors and Vitamins	Vitamin A Metabolism	genus.Sutterella	-0.00731552	0.00681322	0.283238	922	0.80999
metab_999925419	X - 25419		NA	NA	Species.inulinivorans	0.0161981	0.0150859	0.283238	922	0.80999
metab_180	linoleate (18:2n6)		Lipid	Long Chain Polyunsaturated Fatty Acid (n3 and n6)	genus.Dialister	-0.00875131	0.00815051	0.283243	922	0.809997
metab_100000265	kynurenine		Amino Acid	Tryptophan Metabolism	genus.Acidaminococcus	-0.00956485	0.00890833	0.28325	922	0.809998
metab_100005864	methyl glucopyranoside (alpha + beta)		Xenobiotics	Food Component/Plant	Species.funiformis	0.0407679	0.0379696	0.283249	922	0.809998
metab_100009275	methylsuccinoylcarnitine		Amino Acid	Leucine, Isoleucine and Valine Metabolism	genus.Colidextribacter	-0.0109862	0.0102321	0.283248	922	0.809998
metab_1087	erucate (22:1n9)		Lipid	Long Chain Monounsaturated Fatty Acid	phylum.Firmicutes	-0.0381943	0.0355726	0.283248	922	0.809998
metab_100001081	2-pyrrolidinone		Amino Acid	Glutamate Metabolism	family.Coriobacteriales.Incertae.Sedis	0.00814787	0.00758881	0.283262	922	0.81
metab_100001509	2-methylbutyrylcarnitine (C5)		Amino Acid	Leucine, Isoleucine and Valine Metabolism	genus.Acetanaerobacterium	-0.0287646	0.0267905	0.283256	922	0.81
metab_100001856	1-stearoyl-2-oleoyl-GPE (18:0/18:1)		Lipid	Phosphatidylethanolamine (PE)	Species.putredinis	-0.00944643	0.00879813	0.283254	922	0.81
metab_100009227	1-linoleoyl-GPG (18:2)*		Lipid	Lysophospholipid	Species.bicirculans	0.00610705	0.00568805	0.283265	922	0.81
metab_100015833	arachidoylcarnitine (C20)*		Lipid	Fatty Acid Metabolism (Acyl Carnitine, Long Chain Saturated)	genus.Latilactobacillus	-0.0115943	0.0107987	0.283262	922	0.81
metab_100020351	N-carbamoylvaline		Amino Acid	Leucine, Isoleucine and Valine Metabolism	Species.cutis	0.0232265	0.0216327	0.283261	922	0.81
metab_100021760	N-acetyl-2-aminoadipate		Amino Acid	Lysine Metabolism	family.Prevotellaceae	-0.00520788	0.00485049	0.283257	922	0.81
metab_999915461	X - 15461		NA	NA	order.Opitutales	0.0369291	0.0343953	0.283264	922	0.81
metab_100000846	erythritol		Xenobiotics	Food Component/Plant	genus.Alloscardovia	0.0326573	0.0304175	0.283276	922	0.810018
metab_100001454	3-hydroxydodecanedioate*		Lipid	Fatty Acid, Dicarboxylate	genus.Ruminiclostridium	0.0345227	0.0321548	0.283274	922	0.810018
metab_821	pseudouridine		Nucleotide	Pyrimidine Metabolism, Uracil containing	Species.colihominis	-0.00908033	0.00845752	0.283275	922	0.810018
metab_100002284	2S,3R-dihydroxybutyrate		Lipid	Fatty Acid, Dihydroxy	genus.GCA.900066575	0.0101984	0.00949904	0.283284	922	0.810022
metab_100008954	palmitoyl dihydrosphingomyelin (d18:0/16:0)*		Lipid	Dihydrosphingomyelins	Species.longum	-0.00534889	0.00498208	0.283282	922	0.810022
metab_100015727	ceramide (d16:1/24:1, d18:1/22:1)*		Lipid	Ceramides	family.Tannerellaceae	0.010653	0.00992248	0.283285	922	0.810022
metab_512	taurine		Amino Acid	Methionine, Cysteine, SAM and Taurine Metabolism	Species.parainfluenzae	0.0127578	0.0118828	0.28328	922	0.810022
metab_100006620	nonanoylcarnitine (C9)		Lipid	Fatty Acid Metabolism (Acyl Carnitine, Medium Chain)	Species.magna	-0.0419422	0.0390664	0.283287	922	0.810025
metab_1442	beta-hydroxyisovalerate		Amino Acid	Leucine, Isoleucine and Valine Metabolism	family.Peptostreptococcaceae	-0.00602757	0.00561439	0.283296	922	0.810044
metab_111	3-hydroxyisobutyrate		Amino Acid	Leucine, Isoleucine and Valine Metabolism	genus.Roseburia	0.0144929	0.0134996	0.283302	922	0.810056
metab_999917325	X - 17325		NA	NA	Species.clarus	-0.0267	0.0248704	0.28331	922	0.810074
metab_100001073	androsterone sulfate		Lipid	Androgenic Steroids	genus.Phocea	-0.0394681	0.0367641	0.283316	922	0.810074
metab_100001126	gamma-glutamylvaline		Peptide	Gamma-glutamyl Amino Acid	genus.Megasphaera	-0.0155093	0.0144468	0.283318	922	0.810074
metab_100001251	decanoylcarnitine (C10)		Lipid	Fatty Acid Metabolism (Acyl Carnitine, Medium Chain)	genus.Alloprevotella	0.0128755	0.0119935	0.28332	922	0.810074
metab_100001590	isobutyrylglycine		Amino Acid	Leucine, Isoleucine and Valine Metabolism	genus.Pygmaiobacter	-0.0263229	0.0245197	0.283321	922	0.810074
metab_100020208	perfluorooctanoate (PFOA)		Xenobiotics	Chemical	phylum.Bacteroidota	0.020223	0.0188374	0.283314	922	0.810074
metab_1342	3-methoxytyrosine		Amino Acid	Tyrosine Metabolism	order.Desulfovibrionales	-0.00725652	0.00675939	0.283317	922	0.810074
metab_823	pyruvate		Carbohydrate	Glycolysis, Gluconeogenesis, and Pyruvate Metabolism	family.Succinivibrionaceae	0.0265586	0.0247393	0.283322	922	0.810074
metab_100002796	cis-4-decenoate (10:1n6)*		Lipid	Medium Chain Fatty Acid	genus.Prevotella_7	0.0147614	0.0137504	0.283328	922	0.810084
metab_100009219	1-oleoyl-2-arachidonoyl-GPE (18:1/20:4)*		Lipid	Phosphatidylethanolamine (PE)	Species.ihumii	0.0232495	0.0216573	0.283329	922	0.810084
metab_100000841	oxalate (ethanedioate)		Cofactors and Vitamins	Ascorbate and Aldarate Metabolism	Species.vulgatus	0.00584189	0.00544194	0.283341	922	0.810089
metab_100002613	pantoate		Cofactors and Vitamins	Pantothenate and CoA Metabolism	genus.Leuconostoc	0.0300353	0.0279792	0.283343	922	0.810089
metab_100015752	glycosyl-N-(2-hydroxynervonoyl)-sphingosine (d18:1/24:1(2OH))*		Lipid	Hexosylceramides (HCER)	Species.massiliensis.4	-0.0155325	0.014469	0.283339	922	0.810089
metab_1256	choline		Lipid	Phospholipid Metabolism	genus.Ruminococcus	-0.00723674	0.00674133	0.283343	922	0.810089
metab_504	serotonin		Amino Acid	Tryptophan Metabolism	Species.togonis	0.0330546	0.0307913	0.283335	922	0.810089
metab_892	nonadecanoate (19:0)		Lipid	Long Chain Saturated Fatty Acid	genus.Lachnospiraceae.NK4A136.group	0.00693908	0.00646401	0.283341	922	0.810089
metab_999926108	X - 26108		NA	NA	Species.mitsuokai	-0.012434	0.0115827	0.283339	922	0.810089
metab_100000841	oxalate (ethanedioate)		Cofactors and Vitamins	Ascorbate and Aldarate Metabolism	Species.provencensis	-0.0275238	0.0256403	0.283355	922	0.810109
metab_100006292	sphingomyelin (d18:1/20:1, d18:2/20:0)*		Lipid	Sphingomyelins	Species.hominis	0.00470901	0.00438674	0.283354	922	0.810109
metab_1648	taurocholate		Lipid	Primary Bile Acid Metabolism	Species.finegoldii	0.0226554	0.0211049	0.283354	922	0.810109
metab_100000014	hippurate		Xenobiotics	Benzoate Metabolism	family.Victivallaceae	-0.0385538	0.0359158	0.283361	922	0.810112
metab_100001106	1,3-dimethylurate		Xenobiotics	Xanthine Metabolism	family.Oxalobacteraceae	-0.0319851	0.0297969	0.283367	922	0.810112
metab_100006620	nonanoylcarnitine (C9)		Lipid	Fatty Acid Metabolism (Acyl Carnitine, Medium Chain)	genus.Lachnospiraceae.NK4B4.group	0.0232082	0.0216202	0.28336	922	0.810112
metab_100008990	1-palmitoyl-2-arachidonoyl-GPE (16:0/20:4)*		Lipid	Phosphatidylethanolamine (PE)	genus.Turicibacter	-0.00852052	0.00793762	0.283367	922	0.810112
metab_100020479	indoleacetoylcarnitine*		Amino Acid	Tryptophan Metabolism	class.Verrucomicrobiae	-0.013224	0.0123192	0.283362	922	0.810112
metab_1102	gamma-glutamyltyrosine		Peptide	Gamma-glutamyl Amino Acid	genus.Megasphaera	-0.0137926	0.0128489	0.283364	922	0.810112
metab_100000036	3-methyl-2-oxovalerate		Amino Acid	Leucine, Isoleucine and Valine Metabolism	Species.faecium	-0.00603477	0.00562235	0.283403	922	0.810114
metab_100001606	cholesterol sulfate		Lipid	Sterol	Species.massiliensis.6	-0.024758	0.0230662	0.283408	922	0.810114
metab_100001658	taurolithocholate 3-sulfate		Lipid	Secondary Bile Acid Metabolism	genus.Tuzzerella	-0.0251988	0.0234765	0.283399	922	0.810114
metab_100001668	1-ribosyl-imidazoleacetate*		Amino Acid	Histidine Metabolism	genus.Phocea	-0.0242957	0.0226343	0.283382	922	0.810114
metab_100001994	androstenediol (3beta,17beta) disulfate (2)		Lipid	Androgenic Steroids	genus.Sanguibacteroides	-0.04303	0.0400872	0.283379	922	0.810114
metab_100002784	2-oxoarginine*		Amino Acid	Urea cycle; Arginine and Proline Metabolism	class.Saccharimonadia	0.0181659	0.0169245	0.283407	922	0.810114
metab_100005717	1-palmitoyl-GPG (16:0)*		Lipid	Lysophospholipid	family.Enterococcaceae	0.0126674	0.0118012	0.283384	922	0.810114
metab_100006375	3-methoxycatechol sulfate (1)		Xenobiotics	Benzoate Metabolism	Species.stercoris.1	-0.0242439	0.0225871	0.283405	922	0.810114
metab_100015838	eicosenoylcarnitine (C20:1)*		Lipid	Fatty Acid Metabolism (Acyl Carnitine, Monounsaturated)	Species.salivarius	-0.0176134	0.0164087	0.283374	922	0.810114
metab_100019972	dodecenedioate (C12:1-DC)*		Lipid	Fatty Acid, Dicarboxylate	genus.Faecalibacterium	-0.0137738	0.0128321	0.28339	922	0.810114
metab_100020217	N,N,N-trimethyl-alanylproline betaine (TMAP)		Amino Acid	Urea cycle; Arginine and Proline Metabolism	Species.massiliensis.8	-0.0247162	0.0230261	0.283384	922	0.810114
metab_100020545	N2-acetyl,N6,N6-dimethyllysine		Amino Acid	Lysine Metabolism	genus.Escherichia.Shigella	0.0123634	0.0115181	0.283386	922	0.810114
metab_1082	N-acetylleucine		Amino Acid	Leucine, Isoleucine and Valine Metabolism	genus.Fournierella	-0.00919996	0.00857092	0.283387	922	0.810114
metab_111	3-hydroxyisobutyrate		Amino Acid	Leucine, Isoleucine and Valine Metabolism	family.Clostridiaceae	0.00785851	0.00732131	0.283395	922	0.810114
metab_212	5-methylthioadenosine (MTA)		Amino Acid	Polyamine Metabolism	genus.Eggerthella	0.00965955	0.0089991	0.283387	922	0.810114
metab_229	arachidonate (20:4n6)		Lipid	Long Chain Polyunsaturated Fatty Acid (n3 and n6)	Species.massiliensis.4	-0.0183755	0.0171193	0.283391	922	0.810114
metab_254	3-hydroxybutyrate (BHBA)		Lipid	Ketone Bodies	family.Family.XI	-0.045542	0.0424294	0.283402	922	0.810114
metab_313	sphinganine		Lipid	Sphingolipid Synthesis	order.Opitutales	0.0325978	0.0303703	0.283408	922	0.810114
metab_363	myo-inositol		Lipid	Inositol Metabolism	genus.Fournierella	-0.00886008	0.00825446	0.283397	922	0.810114
metab_806	dimethylglycine		Amino Acid	Glycine, Serine and Threonine Metabolism	genus.Akkermansia	0.00614504	0.00572499	0.283396	922	0.810114
metab_999911849	X - 11849		NA	NA	genus.Ruminococcus	0.0261382	0.0243518	0.2834	922	0.810114
metab_999916935	X - 16935		NA	NA	Species.hadrus	-0.0208268	0.0194025	0.283379	922	0.810114
metab_999917690	X - 17690		NA	NA	class.Bacteroidia	-0.0443411	0.0413094	0.283387	922	0.810114
metab_100000841	oxalate (ethanedioate)		Cofactors and Vitamins	Ascorbate and Aldarate Metabolism	genus.Phascolarctobacterium	0.005574	0.00519325	0.28342	922	0.810115
metab_100002106	sphingomyelin (d18:1/18:1, d18:2/18:0)		Lipid	Sphingomyelins	genus.Anaerostipes	0.00886368	0.0082581	0.283414	922	0.810115
metab_100008999	1-(1-enyl-stearoyl)-2-arachidonoyl-GPE (P-18:0/20:4)*		Lipid	Plasmalogen	Species.succinatutens	0.0103254	0.00961996	0.283412	922	0.810115
metab_100009181	1-stearoyl-2-oleoyl-GPI (18:0/18:1)*		Lipid	Phosphatidylinositol (PI)	genus.UCG.005	0.0122945	0.0114547	0.283417	922	0.810115
metab_100015838	eicosenoylcarnitine (C20:1)*		Lipid	Fatty Acid Metabolism (Acyl Carnitine, Monounsaturated)	Species.wadsworthia	-0.0100386	0.00935285	0.283421	922	0.810115
metab_1648	taurocholate		Lipid	Primary Bile Acid Metabolism	genus.Coprobacter	0.0277374	0.0258424	0.283415	922	0.810115
metab_999924422	X - 24422		NA	NA	genus.Lachnospiraceae.UCG.007	-0.0240634	0.0224194	0.283416	922	0.810115
metab_100000580	1,5-anhydroglucitol (1,5-AG)		Carbohydrate	Glycolysis, Gluconeogenesis, and Pyruvate Metabolism	genus.Allisonella	-0.0168185	0.0156698	0.283426	922	0.810119
metab_100001654	1-arachidonoyl-GPI (20:4)*		Lipid	Lysophospholipid	order.Opitutales	-0.0333306	0.0310542	0.283426	922	0.810119
metab_100003001	1-(1-enyl-stearoyl)-GPE (P-18:0)*		Lipid	Lysoplasmalogen	Species.champanellensis	-0.00939585	0.00875425	0.283432	922	0.810129
metab_999921467	X - 21467		NA	NA	genus.Erysipelotrichaceae.UCG.003	-0.00897971	0.00836654	0.283433	922	0.810129
metab_100000039	methionine sulfoxide		Amino Acid	Methionine, Cysteine, SAM and Taurine Metabolism	Species.obeum	0.00615159	0.00573162	0.28344	922	0.81013
metab_100021131	undecenoylcarnitine (C11:1)		Lipid	Fatty Acid Metabolism (Acyl Carnitine, Monounsaturated)	genus.Holdemania	-0.0144001	0.0134169	0.283436	922	0.81013
metab_278	cysteinylglycine		Amino Acid	Glutathione Metabolism	family.Barnesiellaceae	0.00965863	0.00899923	0.28344	922	0.81013
metab_432	nicotinamide		Cofactors and Vitamins	Nicotinate and Nicotinamide Metabolism	genus.Lachnospiraceae.ND3007.group	0.00705015	0.00656879	0.283437	922	0.81013
metab_999916580	X - 16580		NA	NA	Species.stercoris.1	-0.0101549	0.00946168	0.283442	922	0.81013
metab_356	cortisol		Lipid	Corticosteroids	family.Anaerovoracaceae	-0.0120675	0.0112437	0.283444	922	0.810131
metab_100001604	hydroquinone sulfate		Xenobiotics	Drug - Topical Agents	family.Eubacteriaceae	0.0445512	0.0415104	0.283449	922	0.810138
metab_100001806	o-cresol sulfate		Xenobiotics	Benzoate Metabolism	family.vadinBE97	-0.0778722	0.0725578	0.283453	922	0.810138
metab_100003001	1-(1-enyl-stearoyl)-GPE (P-18:0)*		Lipid	Lysoplasmalogen	Species.secundus	-0.0159375	0.0148499	0.283453	922	0.810138
metab_331	gamma-glutamylglutamate		Peptide	Gamma-glutamyl Amino Acid	Species.fairfieldensis	0.0319213	0.0297428	0.283453	922	0.810138
metab_100001605	catechol sulfate		Xenobiotics	Benzoate Metabolism	Species.hominis	0.00936365	0.00872471	0.283458	922	0.810143
metab_100001856	1-stearoyl-2-oleoyl-GPE (18:0/18:1)		Lipid	Phosphatidylethanolamine (PE)	genus.Collinsella	-0.010767	0.0100323	0.283459	922	0.810143
metab_100001181	docosapentaenoate (n3 DPA; 22:5n3)		Lipid	Long Chain Polyunsaturated Fatty Acid (n3 and n6)	genus.Mogibacterium	-0.0221194	0.0206105	0.283469	922	0.810159
metab_100002367	2R,3R-dihydroxybutyrate		Lipid	Fatty Acid, Dihydroxy	Species.saccharivorans	0.0102001	0.00950431	0.283471	922	0.810159
metab_100006126	4-vinylguaiacol sulfate		Xenobiotics	Food Component/Plant	Species.ovatus	-0.0215204	0.0200528	0.283479	922	0.810159
metab_100021093	taurochenodeoxycholic acid 3-sulfate		Lipid	Secondary Bile Acid Metabolism	genus.Pediococcus	0.0608591	0.056709	0.283481	922	0.810159
metab_112	3-hydroxy-3-methylglutarate		Lipid	Mevalonate Metabolism	phylum.Euryarchaeota	-0.020048	0.0186806	0.283473	922	0.810159
metab_181	laurate (12:0)		Lipid	Medium Chain Fatty Acid	Species.secunda	-0.030973	0.0288606	0.283475	922	0.810159
metab_344	guanidinoacetate		Amino Acid	Creatine Metabolism	order.Clostridia.UCG.014	0.00509048	0.00474338	0.283484	922	0.810159
metab_55	1-methylnicotinamide		Cofactors and Vitamins	Nicotinate and Nicotinamide Metabolism	Species.massiliensis.2	0.0153728	0.0143243	0.283475	922	0.810159
metab_999912111	X - 12111		NA	NA	order.Izemoplasmatales	-0.0426841	0.0397722	0.283467	922	0.810159
metab_999921607	X - 21607		NA	NA	genus.Fusicatenibacter	0.0114222	0.0106434	0.283483	922	0.810159
metab_999923974	X - 23974		NA	NA	Species.champanellensis	-0.00824032	0.0076784	0.283481	922	0.810159
metab_100000054	5-hydroxylysine		Amino Acid	Lysine Metabolism	genus.Papillibacter	-0.0241695	0.0225221	0.283498	922	0.810166
metab_100001977	beta-cryptoxanthin		Cofactors and Vitamins	Vitamin A Metabolism	phylum.Proteobacteria	0.0181384	0.016902	0.283495	922	0.810166
metab_100008976	1-stearoyl-2-linoleoyl-GPE (18:0/18:2)*		Lipid	Phosphatidylethanolamine (PE)	genus.Desulfovibrio	-0.0100465	0.0093618	0.283498	922	0.810166
metab_100015790	sphingomyelin (d18:2/21:0, d16:2/23:0)*		Lipid	Sphingomyelins	phylum.Verrucomicrobiota	0.00927033	0.00863841	0.283494	922	0.810166
metab_100015831	linolenoylcarnitine (C18:3)*		Lipid	Fatty Acid Metabolism (Acyl Carnitine, Polyunsaturated)	genus.Adlercreutzia	-0.0105533	0.00983393	0.283492	922	0.810166
metab_999911372	X - 11372		NA	NA	Species.ndongoniae	-0.0267954	0.0249688	0.283493	922	0.810166
metab_999925172	X - 25172		NA	NA	genus.Rikenella	0.0344184	0.0320725	0.283497	922	0.810166
metab_100000870	saccharin		Xenobiotics	Food Component/Plant	Species.parasanguinis	-0.0679958	0.0633642	0.28352	922	0.810177
metab_100000963	homocitrulline		Amino Acid	Urea cycle; Arginine and Proline Metabolism	genus.FD2005	0.0214614	0.0199998	0.283527	922	0.810177
metab_100001279	hyocholate		Lipid	Secondary Bile Acid Metabolism	genus.Faecalicoccus	-0.049762	0.0463763	0.283561	922	0.810177
metab_100001662	deoxycarnitine		Lipid	Carnitine Metabolism	genus.Erysipelotrichaceae.UCG.003	0.00588302	0.0054822	0.283511	922	0.810177
metab_100001668	1-ribosyl-imidazoleacetate*		Amino Acid	Histidine Metabolism	Species.excrementihominis	-0.0131513	0.0122562	0.28355	922	0.810177
metab_100001740	mannitol/sorbitol		Carbohydrate	Fructose, Mannose and Galactose Metabolism	genus.Tyzzerella	-0.015389	0.0143416	0.283547	922	0.810177
metab_100001992	androstenediol (3beta,17beta) disulfate (1)		Lipid	Androgenic Steroids	Species.invisus	-0.0112112	0.0104475	0.283517	922	0.810177
metab_100002796	cis-4-decenoate (10:1n6)*		Lipid	Medium Chain Fatty Acid	Species.rubiinfantis	-0.0350449	0.0326568	0.283505	922	0.810177
metab_100003397	trimethylamine N-oxide		Lipid	Phospholipid Metabolism	genus..Eubacterium..brachy.group	-0.0190527	0.0177554	0.283534	922	0.810177
metab_100004083	glycohyocholate		Lipid	Secondary Bile Acid Metabolism	Species.tanakaei	0.0470534	0.0438508	0.283546	922	0.810177
metab_100006295	sphingomyelin (d18:1/22:1, d18:2/22:0, d16:1/24:1)*		Lipid	Sphingomyelins	family.Lachnospiraceae	-0.0252928	0.0235708	0.283538	922	0.810177
metab_100006361	dopamine 3-O-sulfate		Amino Acid	Tyrosine Metabolism	genus.Sutterella	-0.0101056	0.00941805	0.283558	922	0.810177
metab_100006726	linoleoyl ethanolamide		Lipid	Endocannabinoid	Species.massiliensis	-0.01154	0.0107538	0.283513	922	0.810177
metab_100008903	1,2-dilinoleoyl-GPC (18:2/18:2)		Lipid	Phosphatidylcholine (PC)	Species.mayombei	-0.0267114	0.024893	0.28354	922	0.810177
metab_100008919	1-(1-enyl-stearoyl)-2-oleoyl-GPE (P-18:0/18:1)		Lipid	Plasmalogen	Species.hathewayi	-0.0140284	0.0130729	0.283523	922	0.810177
metab_100008921	1-palmitoyl-2-stearoyl-GPC (16:0/18:0)		Lipid	Phosphatidylcholine (PC)	Species.secundus	-0.0142964	0.0133236	0.283558	922	0.810177
metab_100009130	1-oleoyl-2-docosahexaenoyl-GPC (18:1/22:6)*		Lipid	Phosphatidylcholine (PC)	family.Veillonellaceae	-0.00539772	0.0050305	0.283562	922	0.810177
metab_100009139	1-myristoyl-2-arachidonoyl-GPC (14:0/20:4)*		Lipid	Phosphatidylcholine (PC)	family.Lactobacillaceae	0.00975848	0.00909359	0.28351	922	0.810177
metab_100010922	linoleoyl-arachidonoyl-glycerol (18:2/20:4) [1]*		Lipid	Diacylglycerol	genus.Anaerofilum	0.0291378	0.0271537	0.283531	922	0.810177
metab_100015609	N-palmitoyl-sphingadienine (d18:2/16:0)*		Lipid	Ceramides	Species.porcorum	0.0257695	0.0240153	0.283541	922	0.810177
metab_100015788	sphingomyelin (d18:2/18:1)*		Lipid	Sphingomyelins	class.Vampirivibrionia	-0.0101353	0.00944488	0.283517	922	0.810177
metab_100015837	arachidonoylcarnitine (C20:4)		Lipid	Fatty Acid Metabolism (Acyl Carnitine, Polyunsaturated)	Species.faecium	-0.00784395	0.00731004	0.283545	922	0.810177
metab_100019982	octadecadienedioate (C18:2-DC)*		Lipid	Fatty Acid, Dicarboxylate	genus.Atopobium	-0.0589383	0.0549231	0.283515	922	0.810177
metab_100021100	tetradecadienedioate (C14:2-DC)*		Lipid	Fatty Acid, Dicarboxylate	genus.Family.XIII.UCG.001	-0.0129339	0.0120537	0.283552	922	0.810177
metab_100021760	N-acetyl-2-aminoadipate		Amino Acid	Lysine Metabolism	class.Clostridia	0.0270536	0.0252124	0.283548	922	0.810177
metab_212	5-methylthioadenosine (MTA)		Amino Acid	Polyamine Metabolism	genus.Family.XIII.AD3011.group	-0.00842009	0.00784725	0.283563	922	0.810177
metab_241	phenylpyruvate		Amino Acid	Phenylalanine Metabolism	Species.porcorum	0.0188956	0.0176102	0.283565	922	0.810177
metab_254	3-hydroxybutyrate (BHBA)		Lipid	Ketone Bodies	Species.plebeius	-0.0153013	0.0142604	0.283563	922	0.810177
metab_572	glucose		Carbohydrate	Glycolysis, Gluconeogenesis, and Pyruvate Metabolism	genus.Atopobium	-0.0203669	0.0189804	0.283541	922	0.810177
metab_881	cytosine		Nucleotide	Pyrimidine Metabolism, Cytidine containing	Species.massiliensis.4	0.0218291	0.0203431	0.283541	922	0.810177
metab_932	caprylate (8:0)		Lipid	Medium Chain Fatty Acid	genus.Lachnospiraceae.AC2044.group	0.0084268	0.00785293	0.283528	922	0.810177
metab_999912407	X - 12407		NA	NA	Species.sobrinus	0.0530921	0.0494786	0.283548	922	0.810177
metab_999915245	X - 15245		NA	NA	Species.ramosum	-0.0238888	0.0222618	0.283522	922	0.810177
metab_999916938	X - 16938		NA	NA	genus.UCG.002	0.013479	0.0125606	0.283512	922	0.810177
metab_999917010	X - 17010		NA	NA	genus.Lachnospira	0.00849361	0.00791505	0.283519	922	0.810177
metab_999926109	X - 26109		NA	NA	genus.Incertae.Sedis	0.0203028	0.0189216	0.283563	922	0.810177
metab_100002679	gamma-carboxyglutamate		Amino Acid	Glutamate Metabolism	Species.plautii	-0.00935324	0.00871711	0.283573	922	0.810181
metab_100005998	octadecanedioylcarnitine (C18-DC)*		Lipid	Fatty Acid Metabolism (Acyl Carnitine, Dicarboxylate)	genus.Subdoligranulum	0.0124955	0.0116458	0.283579	922	0.810181
metab_100006293	sphingomyelin (d18:1/20:2, d18:2/20:1, d16:1/22:2)*		Lipid	Sphingomyelins	Species.fastidiosa	-0.0406817	0.0379148	0.283573	922	0.810181
metab_2050	eicosapentaenoate (EPA; 20:5n3)		Lipid	Long Chain Polyunsaturated Fatty Acid (n3 and n6)	family.Acholeplasmataceae	0.0208411	0.0194239	0.28358	922	0.810181
metab_535	uridine		Nucleotide	Pyrimidine Metabolism, Uracil containing	genus.Colidextribacter	0.0045837	0.00427201	0.28358	922	0.810181
metab_999917612	X - 17612		NA	NA	genus.Olsenella	-0.0268421	0.0250168	0.283578	922	0.810181
metab_999924949	X - 24949		NA	NA	family.Akkermansiaceae	0.0097675	0.00910333	0.283581	922	0.810181
metab_999926097	X - 26097		NA	NA	Species.omnicolens	0.02551	0.0237748	0.28357	922	0.810181
metab_100020361	3-amino-2-piperidone		Amino Acid	Urea cycle; Arginine and Proline Metabolism	Species.atypica	-0.0192671	0.0179571	0.283586	922	0.81019
metab_999911381	X - 11381		NA	NA	Species.shahii	-0.00932365	0.00868978	0.283587	922	0.81019
metab_100000963	homocitrulline		Amino Acid	Urea cycle; Arginine and Proline Metabolism	Species.eggerthii	-0.0101503	0.00946028	0.283592	922	0.810192
metab_100001412	N2,N2-dimethylguanosine		Nucleotide	Purine Metabolism, Guanine containing	genus.Sutterella	-0.0064848	0.00604398	0.283591	922	0.810192
metab_100000656	1-stearoyl-GPI (18:0)		Lipid	Lysophospholipid	class.Clostridia	-0.0306035	0.0285269	0.283654	922	0.810196
metab_100000846	erythritol		Xenobiotics	Food Component/Plant	Species.angulatum	-0.0215592	0.0200958	0.283641	922	0.810196
metab_100000870	saccharin		Xenobiotics	Food Component/Plant	family.Anaerovoracaceae	-0.0430969	0.0401718	0.283646	922	0.810196
metab_100001033	beta-sitosterol		Lipid	Sterol	family.Victivallaceae	-0.0292404	0.0272555	0.283641	922	0.810196
metab_100001034	indoleacetate		Amino Acid	Tryptophan Metabolism	Species.filiformis	-0.0245899	0.0229211	0.283649	922	0.810196
metab_100001054	butyrylcarnitine (C4)		Lipid	Fatty Acid Metabolism (also BCAA Metabolism)	order.Clostridia.vadinBB60.group	0.0157841	0.0147113	0.283596	922	0.810196
metab_100001300	alpha-hydroxyisovalerate		Amino Acid	Leucine, Isoleucine and Valine Metabolism	Species.ihumii	-0.0231073	0.0215377	0.283619	922	0.810196
metab_100001454	3-hydroxydodecanedioate*		Lipid	Fatty Acid, Dicarboxylate	genus.Victivallis	0.036776	0.0342805	0.283654	922	0.810196
metab_100001613	tetradecanedioate (C14-DC)		Lipid	Fatty Acid, Dicarboxylate	phylum.Cyanobacteria	0.0144506	0.0134698	0.283647	922	0.810196
metab_100002129	pregnenolone sulfate		Lipid	Pregnenolone Steroids	Species.minuta	-0.0533457	0.0497211	0.283608	922	0.810196
metab_100002544	4-hydroxyglutamate		Amino Acid	Glutamate Metabolism	family.Peptococcaceae	-0.0133227	0.0124181	0.283631	922	0.810196
metab_100005384	O-sulfo-L-tyrosine		Xenobiotics	Chemical	Species.urinimassiliense	0.027049	0.025213	0.283642	922	0.810196
metab_100006191	p-cresol glucuronide*		Amino Acid	Tyrosine Metabolism	Species.saccharivorans	-0.0292929	0.0273047	0.283645	922	0.810196
metab_100006375	3-methoxycatechol sulfate (1)		Xenobiotics	Benzoate Metabolism	Species.bouchesdurhonensis	-0.0636009	0.0592841	0.283644	922	0.810196
metab_100008954	palmitoyl dihydrosphingomyelin (d18:0/16:0)*		Lipid	Dihydrosphingomyelins	genus.Pediococcus	0.0261237	0.02435	0.283632	922	0.810196
metab_100009066	1-palmitoyl-2-oleoyl-GPI (16:0/18:1)*		Lipid	Phosphatidylinositol (PI)	genus.Bifidobacterium	0.00856278	0.00798086	0.283601	922	0.810196
metab_100015620	lactosyl-N-nervonoyl-sphingosine (d18:1/24:1)*		Lipid	Lactosylceramides (LCER)	class.Negativicutes	-0.00722345	0.00673272	0.283613	922	0.810196
metab_100015723	hexadecasphingosine (d16:1)*		Lipid	Sphingosines	genus.Olsenella	0.0115205	0.010738	0.283618	922	0.810196
metab_100015839	dihomo-linoleoylcarnitine (C20:2)*		Lipid	Fatty Acid Metabolism (Acyl Carnitine, Polyunsaturated)	genus.Marvinbryantia	-0.00580937	0.00541498	0.283637	922	0.810196
metab_100020203	3-hydroxystachydrine*		Xenobiotics	Food Component/Plant	genus.Acetanaerobacterium	-0.113296	0.105605	0.28364	922	0.810196
metab_100021100	tetradecadienedioate (C14:2-DC)*		Lipid	Fatty Acid, Dicarboxylate	genus.Akkermansia	0.0105905	0.00987117	0.283618	922	0.810196
metab_1258	anthranilate		Amino Acid	Tryptophan Metabolism	Species.atypica	-0.0189528	0.0176657	0.283625	922	0.810196
metab_132	3-phosphoglycerate		Carbohydrate	Glycolysis, Gluconeogenesis, and Pyruvate Metabolism	order.Opitutales	0.0346407	0.0322876	0.283617	922	0.810196
metab_1629	taurochenodeoxycholate		Lipid	Primary Bile Acid Metabolism	Species.magna	-0.0907125	0.0845569	0.283653	922	0.810196
metab_2051	methylsuccinate		Amino Acid	Leucine, Isoleucine and Valine Metabolism	genus.Oscillospira	-0.00772119	0.00719724	0.283653	922	0.810196
metab_250	biliverdin		Cofactors and Vitamins	Hemoglobin and Porphyrin Metabolism	Species.copri	0.0102724	0.00957449	0.283609	922	0.810196
metab_823	pyruvate		Carbohydrate	Glycolysis, Gluconeogenesis, and Pyruvate Metabolism	family.Methanobacteriaceae	-0.019909	0.0185561	0.283603	922	0.810196
metab_999911787	X - 11787		NA	NA	family.Akkermansiaceae	0.00450094	0.00419508	0.283603	922	0.810196
metab_999917357	X - 17357		NA	NA	genus.Butyricimonas	0.0112257	0.0104637	0.28364	922	0.810196
metab_999917653	X - 17653		NA	NA	genus.Odoribacter	-0.0106447	0.00992173	0.28362	922	0.810196
metab_999918899	X - 18899		NA	NA	genus.Phocea	-0.0250014	0.0233029	0.283612	922	0.810196
metab_999918913	X - 18913		NA	NA	Species.bacterium.1	-0.00777966	0.00725124	0.283619	922	0.810196
metab_999921258	X - 21258		NA	NA	Species.secundus	0.052389	0.0488315	0.283629	922	0.810196
metab_999925420	X - 25420		NA	NA	Species.distasonis	0.011154	0.010397	0.283647	922	0.810196
metab_999925520	X - 25520		NA	NA	Species.mutans	-0.0224179	0.0208948	0.283611	922	0.810196
metab_1025	pipecolate		Amino Acid	Lysine Metabolism	Species.equolifaciens	-0.0204654	0.0190769	0.283658	922	0.810197
metab_254	3-hydroxybutyrate (BHBA)		Lipid	Ketone Bodies	genus.Ruminococcus	-0.0169358	0.0157867	0.283657	922	0.810197
metab_100010940	diacylglycerol (16:1/18:2 [2], 16:0/18:3 [1])*		Lipid	Diacylglycerol	family.Bacillaceae	0.0534806	0.0498536	0.283673	922	0.810233
metab_100020208	perfluorooctanoate (PFOA)		Xenobiotics	Chemical	genus.Coprobacillus	-0.0201419	0.0187761	0.283679	922	0.810241
metab_100020253	glycine conjugate of C10H12O2*		Partially Characterized Molecules	Partially Characterized Molecules	genus..Eubacterium..nodatum.group	0.0253035	0.0235877	0.283679	922	0.810241
metab_999912111	X - 12111		NA	NA	genus.Erysipelatoclostridium	-0.0218876	0.0204036	0.283682	922	0.810244
metab_100015641	N-oleoylserine		Lipid	Endocannabinoid	genus.Lachnospiraceae.NK4B4.group	0.0177579	0.0165541	0.283689	922	0.810259
metab_100001562	2-palmitoyl-GPC (16:0)*		Lipid	Lysophospholipid	family.UCG.011	0.0143402	0.0133682	0.28369	922	0.810259
metab_100002769	argininate*		Amino Acid	Urea cycle; Arginine and Proline Metabolism	Species.angulatum	0.0309265	0.0288306	0.283699	922	0.810263
metab_100003169	isoleucylglycine		Peptide	Dipeptide	order.Oscillospirales	-0.0241619	0.0225243	0.283696	922	0.810263
metab_100021990	3-hydroxyoctanoylcarnitine (1)		Lipid	Fatty Acid Metabolism (Acyl Carnitine, Hydroxy)	Species.mayombei	-0.0319535	0.029788	0.283699	922	0.810263
metab_999913695	X - 13695		NA	NA	order.Peptostreptococcales.Tissierellales	0.0201931	0.0188246	0.283696	922	0.810263
metab_100002911	glycoursodeoxycholate		Lipid	Secondary Bile Acid Metabolism	genus.Citrobacter	0.066287	0.0617954	0.283703	922	0.81027
metab_100001278	10-heptadecenoate (17:1n7)		Lipid	Long Chain Monounsaturated Fatty Acid	family.Acholeplasmataceae	0.0217095	0.0202386	0.283708	922	0.810275
metab_100021363	vanillic acid glycine		Xenobiotics	Food Component/Plant	Species.clarus	0.0191639	0.0178655	0.283708	922	0.810275
metab_100000774	phenyllactate (PLA)		Amino Acid	Phenylalanine Metabolism	genus..Eubacterium..xylanophilum.group	0.00672002	0.00626484	0.283716	922	0.810277
metab_100001162	propionylcarnitine (C3)		Lipid	Fatty Acid Metabolism (also BCAA Metabolism)	genus.FD2005	0.0165944	0.0154705	0.283721	922	0.810277
metab_100001198	myristoleate (14:1n5)		Lipid	Long Chain Monounsaturated Fatty Acid	Species.magna	-0.0497014	0.046335	0.283718	922	0.810277
metab_100010923	linoleoyl-arachidonoyl-glycerol (18:2/20:4) [2]*		Lipid	Diacylglycerol	genus.Faecalicoccus	0.0467084	0.0435444	0.283715	922	0.810277
metab_1084	N-acetylvaline		Amino Acid	Leucine, Isoleucine and Valine Metabolism	genus.Bifidobacterium	-0.00406346	0.00378819	0.283713	922	0.810277
metab_2051	methylsuccinate		Amino Acid	Leucine, Isoleucine and Valine Metabolism	class.Bacteroidia	-0.0128579	0.011987	0.28372	922	0.810277
metab_823	pyruvate		Carbohydrate	Glycolysis, Gluconeogenesis, and Pyruvate Metabolism	order.Izemoplasmatales	-0.0171952	0.0160306	0.28372	922	0.810277
metab_100006370	3beta-hydroxy-5-cholestenoate		Lipid	Sterol	phylum.Euryarchaeota	-0.0189516	0.0176685	0.283733	922	0.81028
metab_100010950	stearoyl-arachidonoyl-glycerol (18:0/20:4) [2]*		Lipid	Diacylglycerol	Species.sobrinus	0.0268527	0.0250346	0.283731	922	0.81028
metab_1239	2-hydroxystearate		Lipid	Fatty Acid, Monohydroxy	family.vadinBE97	-0.0264247	0.0246354	0.283727	922	0.81028
metab_376	isoleucine		Amino Acid	Leucine, Isoleucine and Valine Metabolism	Species.champanellensis	-0.00725746	0.00676603	0.283727	922	0.81028
metab_999921310	X - 21310		NA	NA	genus.Odoribacter	-0.00531941	0.00495927	0.283733	922	0.81028
metab_999925267	X - 25267		NA	NA	order.Flavobacteriales	-0.0310696	0.0289657	0.283728	922	0.81028
metab_100002029	androstenediol (3beta,17beta) monosulfate (2)		Lipid	Androgenic Steroids	genus.Intestinimonas	-0.0128029	0.0119362	0.283739	922	0.810291
metab_100001624	3-(3-hydroxyphenyl)propionate		Xenobiotics	Benzoate Metabolism	Species.catus	0.0240308	0.0224044	0.283744	922	0.810293
metab_100006126	4-vinylguaiacol sulfate		Xenobiotics	Food Component/Plant	genus.Phascolarctobacterium	-0.0143483	0.0133773	0.283747	922	0.810293
metab_100008930	oleate/vaccenate (18:1)		Lipid	Long Chain Monounsaturated Fatty Acid	genus.Pygmaiobacter	0.0313084	0.0291896	0.283748	922	0.810293
metab_112	3-hydroxy-3-methylglutarate		Lipid	Mevalonate Metabolism	genus.Anaerofilum	-0.0207994	0.0193918	0.283745	922	0.810293
metab_180	linoleate (18:2n6)		Lipid	Long Chain Polyunsaturated Fatty Acid (n3 and n6)	family.Defluviitaleaceae	0.0172425	0.0160756	0.283746	922	0.810293
metab_100000042	3-methylhistidine		Amino Acid	Histidine Metabolism	genus.Shuttleworthia	-0.0268466	0.0250303	0.283759	922	0.8103
metab_100015641	N-oleoylserine		Lipid	Endocannabinoid	family.Ethanoligenenaceae	-0.0261942	0.0244221	0.283759	922	0.8103
metab_100019972	dodecenedioate (C12:1-DC)*		Lipid	Fatty Acid, Dicarboxylate	Species.massiliensis.7	0.0241597	0.0225249	0.283753	922	0.8103
metab_498	retinol (Vitamin A)		Cofactors and Vitamins	Vitamin A Metabolism	genus.Coprococcus	0.0106409	0.00992101	0.283759	922	0.8103
metab_999912729	X - 12729		NA	NA	genus.Eubacterium	-0.0463041	0.0431711	0.283754	922	0.8103
metab_100000269	glycerophosphorylcholine (GPC)		Lipid	Phospholipid Metabolism	genus..Eubacterium..ruminantium.group	0.00553124	0.00515717	0.283772	922	0.810318
metab_100003397	trimethylamine N-oxide		Lipid	Phospholipid Metabolism	Species.eutactus	0.00946489	0.00882482	0.283773	922	0.810318
metab_100003641	valylglycine		Peptide	Dipeptide	genus..Eubacterium..ventriosum.group	0.00817201	0.00761931	0.283769	922	0.810318
metab_100004601	1H-indole-7-acetic acid		Xenobiotics	Bacterial/Fungal	genus.Lachnospiraceae.UCG.010	0.0110991	0.0103485	0.28377	922	0.810318
metab_100001104	N-acetyltyrosine		Amino Acid	Tyrosine Metabolism	Species.bartlettii	0.00557028	0.00519383	0.283795	922	0.810333
metab_100001313	gamma-glutamylmethionine		Peptide	Gamma-glutamyl Amino Acid	Species.parasanguinis	-0.0206789	0.0192814	0.283795	922	0.810333
metab_100002122	3-hydroxyhippurate		Xenobiotics	Benzoate Metabolism	Species.virosa	-0.0388184	0.0361943	0.283785	922	0.810333
metab_100004299	N-acetyl-1-methylhistidine*		Amino Acid	Histidine Metabolism	class.Synergistia	-0.0361044	0.0336638	0.283787	922	0.810333
metab_100005350	1-linolenoyl-GPC (18:3)*		Lipid	Lysophospholipid	Species.coprophilus	0.0206695	0.0192723	0.283787	922	0.810333
metab_100015788	sphingomyelin (d18:2/18:1)*		Lipid	Sphingomyelins	order.Acidaminococcales	-0.00593781	0.00553634	0.28378	922	0.810333
metab_100020276	sphingomyelin (d17:1/14:0, d16:1/15:0)*		Lipid	Sphingomyelins	genus.Anaerostipes	0.0136642	0.0127407	0.283792	922	0.810333
metab_100020417	N6,N6-dimethyllysine		Amino Acid	Lysine Metabolism	phylum.Synergistota	0.0331489	0.0309086	0.283795	922	0.810333
metab_100020545	N2-acetyl,N6,N6-dimethyllysine		Amino Acid	Lysine Metabolism	genus.Pseudomonas	-0.0510709	0.0476192	0.283793	922	0.810333
metab_999912462	X - 12462		NA	NA	Species.biformis	0.0150703	0.0140517	0.283792	922	0.810333
metab_100001403	5-acetylamino-6-amino-3-methyluracil		Xenobiotics	Xanthine Metabolism	Species.thetaiotaomicron	-0.0161358	0.0150458	0.283812	922	0.810335
metab_100001540	glutamine_degradant*		Partially Characterized Molecules	Partially Characterized Molecules	phylum.Firmicutes	-0.0334356	0.0311765	0.283804	922	0.810335
metab_100015723	hexadecasphingosine (d16:1)*		Lipid	Sphingosines	genus.Eggerthella	-0.00980078	0.00913849	0.283799	922	0.810335
metab_100020487	N-acetyl-isoputreanine		Amino Acid	Polyamine Metabolism	genus.Barnesiella	0.00838846	0.00782165	0.283801	922	0.810335
metab_1004	xanthine		Nucleotide	Purine Metabolism, (Hypo)Xanthine/Inosine containing	class.Negativicutes	0.00824344	0.00768657	0.283811	922	0.810335
metab_533	urea		Amino Acid	Urea cycle; Arginine and Proline Metabolism	Species.filiformis	-0.0145335	0.0135516	0.283806	922	0.810335
metab_999912729	X - 12729		NA	NA	genus.Paraprevotella	-0.0142175	0.013257	0.283809	922	0.810335
metab_999924241	X - 24241		NA	NA	genus.Terrisporobacter	0.0131021	0.0122171	0.283811	922	0.810335
metab_999925790	X - 25790		NA	NA	genus.Weissella	-0.0351013	0.0327295	0.2838	922	0.810335
metab_100008977	1-stearoyl-2-arachidonoyl-GPE (18:0/20:4)		Lipid	Phosphatidylethanolamine (PE)	genus.Hafnia.Obesumbacterium	0.0275781	0.0257153	0.283814	922	0.810336
metab_100001254	N-acetyltryptophan		Amino Acid	Tryptophan Metabolism	genus.Family.XIII.AD3011.group	-0.00728196	0.00679026	0.283826	922	0.810361
metab_100008914	1-palmitoyl-2-arachidonoyl-GPC (16:0/20:4n6)		Lipid	Phosphatidylcholine (PC)	genus.Butyrivibrio	-0.00523997	0.00488615	0.283825	922	0.810361
metab_100001054	butyrylcarnitine (C4)		Lipid	Fatty Acid Metabolism (also BCAA Metabolism)	Species.fermentans	-0.023752	0.022149	0.283844	922	0.810368
metab_100002528	sulfate*		Xenobiotics	Chemical	genus.Holdemanella	-0.00481525	0.00449024	0.283839	922	0.810368
metab_100004575	N2,N5-diacetylornithine		Amino Acid	Urea cycle; Arginine and Proline Metabolism	family.Butyricicoccaceae	0.0114093	0.0106393	0.283844	922	0.810368
metab_100006171	eugenol sulfate		Xenobiotics	Food Component/Plant	Species.coprophilus	0.0439922	0.0410221	0.283831	922	0.810368
metab_100006435	N-acetylglucosamine/N-acetylgalactosamine		Carbohydrate	Aminosugar Metabolism	Species.saccharivorans	0.00802468	0.00748311	0.283844	922	0.810368
metab_100015609	N-palmitoyl-sphingadienine (d18:2/16:0)*		Lipid	Ceramides	family.Veillonellaceae	-0.00632579	0.00589887	0.283843	922	0.810368
metab_100015625	glycosyl-N-behenoyl-sphingadienine (d18:2/22:0)*		Lipid	Hexosylceramides (HCER)	genus.HT002	-0.0346648	0.0323253	0.283844	922	0.810368
metab_100020419	1-carboxyethylphenylalanine	N-lactoyl phenylalanine	Amino Acid	Phenylalanine Metabolism	genus.Collinsella	0.0082298	0.0076742	0.283832	922	0.810368
metab_235	2-hydroxyphenylacetate		Amino Acid	Phenylalanine Metabolism	genus.Caproiciproducens	0.0207284	0.0193291	0.283834	922	0.810368
metab_999924475	X - 24475		NA	NA	genus.Christensenella	-0.0406844	0.0379391	0.28385	922	0.810378
metab_100001989	glycocholenate sulfate*		Lipid	Secondary Bile Acid Metabolism	Species.tertium	-0.0318673	0.0297171	0.283852	922	0.81038
metab_100009162	1-(1-enyl-palmitoyl)-2-palmitoyl-GPC (P-16:0/16:0)*		Lipid	Plasmalogen	genus..Ruminococcus..gnavus.group	-0.00683136	0.00637046	0.283854	922	0.810382
metab_999923659	X - 23659		NA	NA	genus..Eubacterium..siraeum.group	0.00729821	0.00680586	0.283858	922	0.810387
metab_100009271	(S)-3-hydroxybutyrylcarnitine		Lipid	Fatty Acid Metabolism (Acyl Carnitine, Hydroxy)	phylum.Firmicutes	-0.027954	0.0260685	0.283864	922	0.810399
metab_1224	cys-gly, oxidized		Amino Acid	Glutathione Metabolism	genus.Mogibacterium	-0.0200257	0.0186752	0.283867	922	0.810404
metab_100021123	hydroxy-N6,N6,N6-trimethyllysine*		Amino Acid	Lysine Metabolism	Species.crossotus	-0.00760597	0.00709306	0.283871	922	0.810404
metab_1001	trans-4-hydroxyproline		Amino Acid	Urea cycle; Arginine and Proline Metabolism	order.Rhodospirillales	-0.00917745	0.00855857	0.283871	922	0.810404
metab_100001612	N-acetyl-aspartyl-glutamate (NAAG)		Amino Acid	Glutamate Metabolism	Species.caccae	-0.00548578	0.00511589	0.283875	922	0.81041
metab_100001278	10-heptadecenoate (17:1n7)		Lipid	Long Chain Monounsaturated Fatty Acid	order.Acholeplasmatales	0.0218184	0.0203476	0.283883	922	0.810425
metab_100009007	1-(1-enyl-palmitoyl)-2-oleoyl-GPC (P-16:0/18:1)*		Lipid	Plasmalogen	genus.Lachnospira	-0.00724504	0.00675667	0.283885	922	0.810425
metab_1268	gamma-glutamylleucine		Peptide	Gamma-glutamyl Amino Acid	genus.Phascolarctobacterium	-0.00414312	0.00386384	0.283885	922	0.810425
metab_100001151	butyrylglycine		Lipid	Fatty Acid Metabolism (also BCAA Metabolism)	genus..Clostridium..innocuum.group	-0.0162419	0.0151473	0.283893	922	0.810438
metab_100020241	gamma-glutamylcitrulline*		Peptide	Gamma-glutamyl Amino Acid	genus.Lachnospiraceae.UCG.007	0.0208685	0.0194621	0.283893	922	0.810438
metab_100000580	1,5-anhydroglucitol (1,5-AG)		Carbohydrate	Glycolysis, Gluconeogenesis, and Pyruvate Metabolism	genus.Cloacibacillus	-0.0207	0.019307	0.283945	922	0.810443
metab_100000773	3-hydroxyoctanoate		Lipid	Fatty Acid, Monohydroxy	order.Bacteroidales	0.0161952	0.0151055	0.283948	922	0.810443
metab_100000776	palmitoylcarnitine (C16)		Lipid	Fatty Acid Metabolism (Acyl Carnitine, Long Chain Saturated)	family.Flavobacteriaceae	0.016033	0.0149552	0.283981	922	0.810443
metab_100001086	N-(2-furoyl)glycine		Xenobiotics	Food Component/Plant	genus.Coprobacter	0.0251695	0.0234754	0.283935	922	0.810443
metab_100001112	3-hydroxylaurate		Lipid	Fatty Acid, Monohydroxy	genus.Anaeroplasma	0.0196933	0.0183668	0.283912	922	0.810443
metab_100001266	N-acetylarginine		Amino Acid	Urea cycle; Arginine and Proline Metabolism	Species.fairfieldensis	-0.0405733	0.0378398	0.283905	922	0.810443
metab_100001296	stachydrine		Xenobiotics	Food Component/Plant	genus.Eubacterium	-0.0663695	0.0619063	0.283968	922	0.810443
metab_100001335	eicosenoate (20:1)		Lipid	Long Chain Monounsaturated Fatty Acid	genus.Oscillibacter	-0.0113748	0.01061	0.283975	922	0.810443
metab_100001613	tetradecanedioate (C14-DC)		Lipid	Fatty Acid, Dicarboxylate	genus.Lachnospiraceae.UCG.004	-0.00929001	0.00866435	0.283916	922	0.810443
metab_100001620	glycerophosphoethanolamine		Lipid	Phospholipid Metabolism	family.Actinomycetaceae	-0.0206893	0.0192976	0.283959	922	0.810443
metab_100001635	ectoine		Xenobiotics	Chemical	genus.Oribacterium	-0.0309342	0.028854	0.283969	922	0.810443
metab_100001755	4-vinylphenol sulfate		Xenobiotics	Benzoate Metabolism	genus.Merdibacter	-0.032656	0.0304595	0.283962	922	0.810443
metab_100001925	cyclo(leu-pro)		Peptide	Dipeptide	genus.CAG.56	0.011329	0.0105657	0.283901	922	0.810443
metab_100001977	beta-cryptoxanthin		Cofactors and Vitamins	Vitamin A Metabolism	Species.rubiinfantis	-0.0495883	0.046253	0.283962	922	0.810443
metab_100002152	andro steroid monosulfate C19H28O6S (1)*		Lipid	Androgenic Steroids	Species.funiformis	-0.0330645	0.0308395	0.283945	922	0.810443
metab_100002613	pantoate		Cofactors and Vitamins	Pantothenate and CoA Metabolism	Species.ovatus	0.00954116	0.00889939	0.28396	922	0.810443
metab_100002761	androsterone glucuronide		Lipid	Androgenic Steroids	genus..Eubacterium..fissicatena.group	0.0247598	0.0230954	0.283981	922	0.810443
metab_100002910	1-methyl-5-imidazoleacetate		Amino Acid	Histidine Metabolism	order.Bacteroidales	-0.0348727	0.0325258	0.283942	922	0.810443
metab_100005383	N-methylpipecolate		Xenobiotics	Bacterial/Fungal	genus.Intestinimonas	-0.0162995	0.0152021	0.283925	922	0.810443
metab_100005996	octadecenedioylcarnitine (C18:1-DC)*		Lipid	Fatty Acid Metabolism (Acyl Carnitine, Dicarboxylate)	genus.Roseburia	0.0151245	0.0141069	0.28395	922	0.810443
metab_100006051	myristoleoylcarnitine (C14:1)*		Lipid	Fatty Acid Metabolism (Acyl Carnitine, Monounsaturated)	Species.parasanguinis	-0.0296815	0.0276816	0.283899	922	0.810443
metab_100008903	1,2-dilinoleoyl-GPC (18:2/18:2)		Lipid	Phosphatidylcholine (PC)	Species.equolifaciens	0.0132967	0.0124021	0.283949	922	0.810443
metab_100009007	1-(1-enyl-palmitoyl)-2-oleoyl-GPC (P-16:0/18:1)*		Lipid	Plasmalogen	genus.Colidextribacter	0.00813672	0.00758931	0.283953	922	0.810443
metab_100009160	1-(1-enyl-palmitoyl)-2-palmitoleoyl-GPC (P-16:0/16:1)*		Lipid	Plasmalogen	order.Veillonellales.Selenomonadales	-0.00584934	0.00545541	0.283917	922	0.810443
metab_100010937	oleoyl-arachidonoyl-glycerol (18:1/20:4) [2]*		Lipid	Diacylglycerol	genus.Latilactobacillus	0.0198181	0.018484	0.283932	922	0.810443
metab_100020203	3-hydroxystachydrine*		Xenobiotics	Food Component/Plant	Species.finegoldii.1	-0.0442712	0.0412933	0.283959	922	0.810443
metab_100020204	N-acetyl-2-aminooctanoate*		Lipid	Fatty Acid, Amino	family.Saccharimonadaceae	0.0188967	0.0176254	0.283953	922	0.810443
metab_100020536	4-ethylcatechol sulfate		Xenobiotics	Benzoate Metabolism	family.Veillonellaceae	-0.0130098	0.0121346	0.283953	922	0.810443
metab_100021131	undecenoylcarnitine (C11:1)		Lipid	Fatty Acid Metabolism (Acyl Carnitine, Monounsaturated)	genus.Flavonifractor	-0.0103023	0.00960889	0.283938	922	0.810443
metab_100021530	S-carboxyethylcysteine		Amino Acid	Methionine, Cysteine, SAM and Taurine Metabolism	Species.crossotus	0.0124514	0.0116128	0.283916	922	0.810443
metab_100021666	branched-chain, straight-chain, or cyclopropyl 10:1 fatty acid (1)*		Partially Characterized Molecules	Partially Characterized Molecules	Species.bromii	-0.00689371	0.00642964	0.283932	922	0.810443
metab_1242	N1-methyladenosine		Nucleotide	Purine Metabolism, Adenine containing	genus.Erysipelotrichaceae.UCG.003	0.00612994	0.00571785	0.283979	922	0.810443
metab_1537	1-palmitoyl-2-linoleoyl-GPC (16:0/18:2)		Lipid	Phosphatidylcholine (PC)	genus.Lachnospiraceae.UCG.004	-0.00398262	0.0037149	0.283981	922	0.810443
metab_267	choline phosphate		Lipid	Phospholipid Metabolism	Species.piger	0.0125784	0.0117328	0.283981	922	0.810443
metab_331	gamma-glutamylglutamate		Peptide	Gamma-glutamyl Amino Acid	Species.shahii	-0.00838213	0.00781864	0.283979	922	0.810443
metab_363	myo-inositol		Lipid	Inositol Metabolism	Species.equolifaciens	0.011144	0.0103947	0.283973	922	0.810443
metab_452	palmitoleate (16:1n7)		Lipid	Long Chain Monounsaturated Fatty Acid	genus.Ruminococcus	-0.0152478	0.0142212	0.283927	922	0.810443
metab_519	myristate (14:0)		Lipid	Long Chain Saturated Fatty Acid	genus.Collinsella	-0.0107597	0.0100352	0.283923	922	0.810443
metab_932	caprylate (8:0)		Lipid	Medium Chain Fatty Acid	order.DTU014	-0.0234729	0.0218948	0.283977	922	0.810443
metab_999912407	X - 12407		NA	NA	genus.Oribacterium	-0.0428551	0.0399735	0.283972	922	0.810443
metab_999915245	X - 15245		NA	NA	genus.Anaerosporobacter	0.0413982	0.0386102	0.283917	922	0.810443
metab_999916087	X - 16087		NA	NA	Species.filiformis	-0.0222435	0.0207469	0.28395	922	0.810443
metab_999916576	X - 16576		NA	NA	genus.Eggerthella	-0.0119329	0.0111305	0.283971	922	0.810443
metab_999921364	X - 21364		NA	NA	Species.lenta	-0.0151978	0.0141743	0.283917	922	0.810443
metab_999921796	X - 21796		NA	NA	genus.Lachnospiraceae.UCG.009	-0.0148991	0.0138953	0.283901	922	0.810443
metab_999921834	X - 21834		NA	NA	genus.Eisenbergiella	0.0244544	0.0228098	0.283967	922	0.810443
metab_999924241	X - 24241		NA	NA	Species.disporicum	0.0242136	0.0225842	0.283945	922	0.810443
metab_999924518	X - 24518		NA	NA	class.Saccharimonadia	0.0135611	0.0126493	0.283974	922	0.810443
metab_999926111	X - 26111		NA	NA	class.Actinobacteria	-0.017971	0.0167613	0.283935	922	0.810443
metab_100015962	N,N,N-trimethyl-5-aminovalerate		Amino Acid	Lysine Metabolism	phylum.Firmicutes	0.028862	0.0269221	0.283987	922	0.810453
metab_100021709	branched-chain, straight-chain, or cyclopropyl 12:1 fatty acid*		Partially Characterized Molecules	Partially Characterized Molecules	genus.Clostridium.sensu.stricto.1	-0.00925059	0.00862898	0.283994	922	0.810459
metab_100022127	tetrahydrocortisone glucuronide (5)		Lipid	Corticosteroids	genus.Coprobacillus	0.0181515	0.0169317	0.283992	922	0.810459
metab_999916580	X - 16580		NA	NA	genus..Eubacterium..ruminantium.group	0.00768954	0.00717285	0.283996	922	0.810459
metab_999923780	X - 23780		NA	NA	family.Sutterellaceae	0.0129037	0.0120367	0.283994	922	0.810459
metab_100001002	EDTA		Xenobiotics	Chemical	phylum.Desulfobacterota	-0.010202	0.00951654	0.284	922	0.810465
metab_100001872	1-stearoyl-2-arachidonoyl-GPS (18:0/20:4)		Lipid	Phosphatidylserine (PS)	Species.urinimassiliense	0.0564095	0.0526201	0.284005	922	0.810471
metab_100009407	pimeloylcarnitine/3-methyladipoylcarnitine (C7-DC)		Lipid	Fatty Acid Metabolism (Acyl Carnitine, Dicarboxylate)	Species.massiliensis.1	-0.00742718	0.00692825	0.284005	922	0.810471
metab_100006295	sphingomyelin (d18:1/22:1, d18:2/22:0, d16:1/24:1)*		Lipid	Sphingomyelins	Species.coprocola	0.00705414	0.00658036	0.284012	922	0.810479
metab_444	ornithine		Amino Acid	Urea cycle; Arginine and Proline Metabolism	genus.Tyzzerella	-0.007384	0.00688807	0.284011	922	0.810479
metab_100001393	isovalerylcarnitine (C5)		Amino Acid	Leucine, Isoleucine and Valine Metabolism	Species.ndongoniae	0.0227764	0.021247	0.284017	922	0.81048
metab_100001577	N-acetylcitrulline		Amino Acid	Urea cycle; Arginine and Proline Metabolism	family.Peptostreptococcaceae	0.0129159	0.0120487	0.284022	922	0.81048
metab_100003434	imidazole propionate		Amino Acid	Histidine Metabolism	genus.Lachnospiraceae.FCS020.group	-0.0109576	0.0102218	0.284019	922	0.81048
metab_100020203	3-hydroxystachydrine*		Xenobiotics	Food Component/Plant	Species.tertium	-0.106714	0.0995485	0.28402	922	0.81048
metab_563	glutamine		Amino Acid	Glutamate Metabolism	genus.Papillibacter	-0.0187382	0.01748	0.284022	922	0.81048
metab_999924556	X - 24556		NA	NA	genus.UCG.007	0.018946	0.0176736	0.284014	922	0.81048
metab_100000998	citramalate		Amino Acid	Glutamate Metabolism	family..Eubacterium..coprostanoligenes.group	0.0128919	0.0120263	0.284024	922	0.810481
metab_100002154	ergothioneine		Xenobiotics	Food Component/Plant	Species.rubiinfantis	-0.0454754	0.0424224	0.284026	922	0.810482
metab_100000802	acetylcarnitine (C2)		Lipid	Fatty Acid Metabolism (Acyl Carnitine, Short Chain)	family.Erysipelatoclostridiaceae	0.00815833	0.00761068	0.28403	922	0.810487
metab_100000445	theobromine		Xenobiotics	Xanthine Metabolism	phylum.Verrucomicrobiota	0.0176937	0.0165065	0.284044	922	0.810511
metab_100006171	eugenol sulfate		Xenobiotics	Food Component/Plant	Species.pamelaeae	0.0646063	0.0602714	0.284045	922	0.810511
metab_100009329	ascorbic acid 2-sulfate		Cofactors and Vitamins	Ascorbate and Aldarate Metabolism	order.Burkholderiales	-0.00990932	0.00924434	0.28404	922	0.810511
metab_1224	cys-gly, oxidized		Amino Acid	Glutathione Metabolism	genus.Papillibacter	0.0339747	0.0316949	0.284043	922	0.810511
metab_100001335	eicosenoate (20:1)		Lipid	Long Chain Monounsaturated Fatty Acid	Species.dispar	0.0197348	0.0184112	0.284058	922	0.810522
metab_100015735	ceramide (d18:1/14:0, d16:1/16:0)*		Lipid	Ceramides	family..Eubacterium..coprostanoligenes.group	0.0112696	0.0105138	0.284058	922	0.810522
metab_100022013	tetrahydrocortisol glucuronide		Lipid	Corticosteroids	Species.eutactus	-0.00643779	0.00600595	0.284055	922	0.810522
metab_397	leucine		Amino Acid	Leucine, Isoleucine and Valine Metabolism	genus..Ruminococcus..gauvreauii.group	0.00440841	0.0041127	0.284054	922	0.810522
metab_999912411	X - 12411		NA	NA	genus.Coprobacillus	0.0216507	0.0201982	0.284052	922	0.810522
metab_999921842	X - 21842		NA	NA	genus.Succiniclasticum	-0.0260173	0.0242725	0.284063	922	0.810526
metab_999924556	X - 24556		NA	NA	Species.massiliensis.1	0.00831181	0.0077544	0.284063	922	0.810526
metab_100000882	3-hydroxymyristate		Lipid	Fatty Acid, Monohydroxy	genus.Lachnospiraceae.UCG.001	0.0103406	0.0096472	0.284067	922	0.810528
metab_100002107	palmitoyl sphingomyelin (d18:1/16:0)		Lipid	Sphingomyelins	family.Bifidobacteriaceae	-0.00409244	0.00381803	0.284068	922	0.810528
metab_100020819	glycoursodeoxycholic acid sulfate (1)		Lipid	Secondary Bile Acid Metabolism	genus.Oxalobacter	-0.03077	0.0287068	0.284069	922	0.810528
metab_1134	urate		Nucleotide	Purine Metabolism, (Hypo)Xanthine/Inosine containing	Species.excrementihominis	-0.00698503	0.00651673	0.284073	922	0.810533
metab_999917676	X - 17676		NA	NA	Species.coprocola	0.00835971	0.00779928	0.284075	922	0.810536
metab_100001743	tryptophan betaine		Amino Acid	Tryptophan Metabolism	Species.bromii	-0.0155087	0.0144695	0.284091	922	0.810545
metab_100002990	oleoyl-linoleoyl-glycerol (18:1/18:2) [2]		Lipid	Diacylglycerol	order.Verrucomicrobiales	0.0102681	0.00958	0.284087	922	0.810545
metab_100004523	N-delta-acetylornithine		Amino Acid	Urea cycle; Arginine and Proline Metabolism	genus.Marvinbryantia	0.0123647	0.0115362	0.28409	922	0.810545
metab_100015752	glycosyl-N-(2-hydroxynervonoyl)-sphingosine (d18:1/24:1(2OH))*		Lipid	Hexosylceramides (HCER)	family.Oxalobacteraceae	0.017692	0.0165064	0.284087	922	0.810545
metab_100020214	glyco-beta-muricholate**		Lipid	Primary Bile Acid Metabolism	Species.distasonis	-0.0139713	0.013035	0.284087	922	0.810545
metab_100021502	(2 or 3)-decenoate (10:1n7 or n8)		Lipid	Medium Chain Fatty Acid	Species.intestinalis	-0.00860255	0.00802593	0.284081	922	0.810545
metab_827	cytidine		Nucleotide	Pyrimidine Metabolism, Cytidine containing	genus.Eubacterium	-0.0278493	0.0259831	0.28409	922	0.810545
metab_100020515	2-naphthol sulfate		Xenobiotics	Chemical	genus..Eubacterium..siraeum.group	-0.0149807	0.0139769	0.284093	922	0.810546
metab_999911787	X - 11787		NA	NA	genus.Lachnoclostridium	-0.00591745	0.00552106	0.284102	922	0.810562
metab_999913553	X - 13553		NA	NA	family.Lactobacillaceae	0.00701971	0.00654947	0.284102	922	0.810562
metab_888	caprate (10:0)		Lipid	Medium Chain Fatty Acid	family.Bifidobacteriaceae	-0.00773466	0.00721657	0.284104	922	0.810563
metab_100001395	1-linoleoyl-GPC (18:2)		Lipid	Lysophospholipid	genus.Gordonibacter	-0.019153	0.0178703	0.284111	922	0.810577
metab_100001167	pro-hydroxy-pro		Amino Acid	Urea cycle; Arginine and Proline Metabolism	family.Erysipelotrichaceae	0.0108944	0.0101648	0.284114	922	0.810581
metab_100001267	piperine		Xenobiotics	Food Component/Plant	order.Pseudomonadales	0.0640875	0.0597966	0.28412	922	0.810581
metab_100001400	1-methylurate		Xenobiotics	Xanthine Metabolism	Species.dispar	-0.0294009	0.0274332	0.284134	922	0.810581
metab_100001446	5-methyluridine (ribothymidine)		Nucleotide	Pyrimidine Metabolism, Uracil containing	family.Eggerthellaceae	-0.00454167	0.00423785	0.28415	922	0.810581
metab_100001541	2-hydroxy-3-methylvalerate		Amino Acid	Leucine, Isoleucine and Valine Metabolism	class.Coriobacteriia	-0.0110598	0.0103193	0.284122	922	0.810581
metab_100001561	2-palmitoleoyl-GPC (16:1)*		Lipid	Lysophospholipid	Species.massiliensis.8	0.027059	0.0252483	0.284139	922	0.810581
metab_100001624	3-(3-hydroxyphenyl)propionate		Xenobiotics	Benzoate Metabolism	order.Izemoplasmatales	-0.0514861	0.0480423	0.284153	922	0.810581
metab_100001731	indoleacetylglutamine		Amino Acid	Tryptophan Metabolism	genus.DTU089	0.0150749	0.014066	0.284137	922	0.810581
metab_100001740	mannitol/sorbitol		Carbohydrate	Fructose, Mannose and Galactose Metabolism	genus.Lachnospiraceae.NK4A136.group	0.0167931	0.0156696	0.284146	922	0.810581
metab_100002167	12-HETE		Lipid	Eicosanoid	genus.Fusicatenibacter	-0.00765472	0.00714265	0.284149	922	0.810581
metab_100002500	formiminoglutamate		Amino Acid	Histidine Metabolism	Species.cutis	0.0328381	0.0306414	0.284151	922	0.810581
metab_100004112	3-methyl catechol sulfate (1)		Xenobiotics	Benzoate Metabolism	Species.rubiinfantis	-0.0521153	0.0486278	0.284138	922	0.810581
metab_100004635	methionine sulfone		Amino Acid	Methionine, Cysteine, SAM and Taurine Metabolism	order.Rhodospirillales	-0.0100391	0.0093673	0.284139	922	0.810581
metab_100008980	1-stearoyl-2-linoleoyl-GPC (18:0/18:2)*		Lipid	Phosphatidylcholine (PC)	Species.paraputrificum	-0.00989103	0.00922934	0.284148	922	0.810581
metab_100009007	1-(1-enyl-palmitoyl)-2-oleoyl-GPC (P-16:0/18:1)*		Lipid	Plasmalogen	Species.provencensis	0.0285458	0.0266353	0.284132	922	0.810581
metab_100009272	glycosyl-N-palmitoyl-sphingosine (d18:1/16:0)		Lipid	Hexosylceramides (HCER)	genus.Frisingicoccus	0.0130288	0.012157	0.284143	922	0.810581
metab_100015967	carotene diol (2)		Cofactors and Vitamins	Vitamin A Metabolism	order.Victivallales	-0.0264444	0.0246737	0.284118	922	0.810581
metab_100015971	cortolone glucuronide (1)		Lipid	Corticosteroids	genus.Coriobacteriaceae.UCG.002	0.0239619	0.0223576	0.28412	922	0.810581
metab_100020496	sulfate of piperine metabolite C16H19NO3 (2)*		Xenobiotics	Food Component/Plant	family.Carnobacteriaceae	0.0556893	0.0519631	0.284141	922	0.810581
metab_100020825	3-hydroxyhexanoylcarnitine (1)		Lipid	Fatty Acid Metabolism (Acyl Carnitine, Hydroxy)	Species.urinimassiliense	0.032235	0.0300783	0.284145	922	0.810581
metab_1254	glycerol		Lipid	Glycerolipid Metabolism	Species.edouardi	-0.00780422	0.00728215	0.284149	922	0.810581
metab_1628	glycochenodeoxycholate		Lipid	Primary Bile Acid Metabolism	genus.Ruminococcus	-0.0196267	0.018313	0.284127	922	0.810581
metab_415	methionine		Amino Acid	Methionine, Cysteine, SAM and Taurine Metabolism	class.Coriobacteriia	0.00477966	0.00445997	0.284155	922	0.810581
metab_999912410	X - 12410		NA	NA	genus.Lachnospira	-0.011654	0.0108744	0.28415	922	0.810581
metab_999921821	X - 21821		NA	NA	class.Coriobacteriia	-0.015242	0.0142226	0.284156	922	0.810581
metab_100021093	taurochenodeoxycholic acid 3-sulfate		Lipid	Secondary Bile Acid Metabolism	genus.Shuttleworthia	-0.0190621	0.0177873	0.284159	922	0.810586
metab_356	cortisol		Lipid	Corticosteroids	Species.microfusus	0.0251754	0.0234923	0.284171	922	0.810605
metab_563	glutamine		Amino Acid	Glutamate Metabolism	Species.pectinilyticus	-0.00829843	0.00774365	0.284172	922	0.810605
metab_999921310	X - 21310		NA	NA	family.Lactobacillaceae	-0.00485649	0.00453181	0.28417	922	0.810605
metab_100020378	2-hydroxysebacate		Lipid	Fatty Acid, Dicarboxylate	Species.xylaniphila	0.0304097	0.0283768	0.284173	922	0.810606
metab_999921258	X - 21258		NA	NA	genus.Prevotella	0.0559404	0.0522017	0.284181	922	0.810623
metab_100002875	1-(1-enyl-palmitoyl)-GPC (P-16:0)*		Lipid	Lysoplasmalogen	family.Coriobacteriaceae	0.00908325	0.00847623	0.284184	922	0.810627
metab_100001662	deoxycarnitine		Lipid	Carnitine Metabolism	Species.porcorum	0.0220269	0.0205551	0.284189	922	0.810635
metab_566	valine		Amino Acid	Leucine, Isoleucine and Valine Metabolism	genus.Eisenbergiella	-0.00919074	0.00857667	0.284192	922	0.810637
metab_100006369	N-carbamoylalanine		Amino Acid	Alanine and Aspartate Metabolism	family.Coriobacteriales.Incertae.Sedis	0.00940162	0.00877352	0.284195	922	0.810641
metab_100001987	5alpha-androstan-3beta,17beta-diol disulfate		Lipid	Androgenic Steroids	family.Flavobacteriaceae	0.0387155	0.0361295	0.284202	922	0.810657
metab_100009078	1-oleoyl-2-linoleoyl-GPE (18:1/18:2)*		Lipid	Phosphatidylethanolamine (PE)	Species.cateniformis	0.0212556	0.0198361	0.284207	922	0.810667
metab_100001313	gamma-glutamylmethionine		Peptide	Gamma-glutamyl Amino Acid	Species.muciniphila	0.00641684	0.00598845	0.28422	922	0.810677
metab_100002067	pregnenediol sulfate (C21H34O5S)*		Lipid	Pregnenolone Steroids	family.Acholeplasmataceae	0.019392	0.0180972	0.284215	922	0.810677
metab_100006361	dopamine 3-O-sulfate		Amino Acid	Tyrosine Metabolism	genus.Eisenbergiella	-0.0147468	0.0137624	0.284224	922	0.810677
metab_100009042	5-hydroxyindole sulfate		Amino Acid	Tryptophan Metabolism	Species.secundus	-0.0247419	0.0230905	0.284227	922	0.810677
metab_100015788	sphingomyelin (d18:2/18:1)*		Lipid	Sphingomyelins	genus.Howardella	0.00770859	0.00719404	0.284225	922	0.810677
metab_302	deoxycholate		Lipid	Secondary Bile Acid Metabolism	genus.Lachnospiraceae.UCG.007	-0.0476995	0.044515	0.284219	922	0.810677
metab_62	12,13-DiHOME		Lipid	Fatty Acid, Dihydroxy	Species.porcorum	0.0280457	0.0261737	0.284225	922	0.810677
metab_893	arachidate (20:0)		Lipid	Long Chain Saturated Fatty Acid	Species.finegoldii	0.0073034	0.00681587	0.284223	922	0.810677
metab_999912193	X - 12193		NA	NA	genus.Lachnospiraceae.ND3007.group	0.00727445	0.00678873	0.284214	922	0.810677
metab_1023	sarcosine		Amino Acid	Glycine, Serine and Threonine Metabolism	phylum.Proteobacteria	-0.00860536	0.00803106	0.284231	922	0.810679
metab_999921470	X - 21470		NA	NA	Species.longum	-0.0109317	0.0102021	0.28423	922	0.810679
metab_999926109	X - 26109		NA	NA	genus.Lachnospiraceae.NK4A136.group	0.014245	0.0132944	0.284232	922	0.810679
metab_100001454	3-hydroxydodecanedioate*		Lipid	Fatty Acid, Dicarboxylate	genus.Megamonas	-0.0287821	0.0268617	0.28424	922	0.810694
metab_999925520	X - 25520		NA	NA	order.DTU014	-0.0395091	0.0368731	0.284241	922	0.810694
metab_999924947	X - 24947		NA	NA	genus.Olsenella	-0.0284526	0.0265545	0.284245	922	0.8107
metab_100001731	indoleacetylglutamine		Amino Acid	Tryptophan Metabolism	genus.Paraprevotella	0.0112001	0.0104534	0.284265	922	0.810712
metab_100002951	eicosanedioate (C20-DC)		Lipid	Fatty Acid, Dicarboxylate	Species.johnsonii	0.0166242	0.0155158	0.284264	922	0.810712
metab_100005384	O-sulfo-L-tyrosine		Xenobiotics	Chemical	family.Marinifilaceae	-0.00685578	0.00639869	0.284265	922	0.810712
metab_100010940	diacylglycerol (16:1/18:2 [2], 16:0/18:3 [1])*		Lipid	Diacylglycerol	genus.Bifidobacterium	0.0100881	0.00941522	0.284252	922	0.810712
metab_100020378	2-hydroxysebacate		Lipid	Fatty Acid, Dicarboxylate	Species.copri	-0.0097508	0.0091006	0.28426	922	0.810712
metab_1242	N1-methyladenosine		Nucleotide	Purine Metabolism, Adenine containing	family.UCG.011	-0.0142833	0.0133309	0.284263	922	0.810712
metab_358	hypotaurine		Amino Acid	Methionine, Cysteine, SAM and Taurine Metabolism	order.DTU014	-0.023255	0.0217041	0.284255	922	0.810712
metab_999918913	X - 18913		NA	NA	order.Eubacteriales	0.0207044	0.0193239	0.284262	922	0.810712
metab_999921319	X - 21319		NA	NA	genus.Butyrivibrio	-0.0105201	0.00981863	0.284259	922	0.810712
metab_100015641	N-oleoylserine		Lipid	Endocannabinoid	class.Verrucomicrobiae	0.00718079	0.00670215	0.284273	922	0.81072
metab_892	nonadecanoate (19:0)		Lipid	Long Chain Saturated Fatty Acid	Species.atypica	0.0174159	0.0162549	0.28427	922	0.81072
metab_999911843	X - 11843		NA	NA	family.Barnesiellaceae	0.0349627	0.0326322	0.284273	922	0.81072
metab_100021162	palmitoyl-sphingosine-phosphoethanolamine (d18:1/16:0)		Lipid	Ceramide PEs	Species.coprocola	0.00486733	0.00454294	0.284278	922	0.810722
metab_1442	beta-hydroxyisovalerate		Amino Acid	Leucine, Isoleucine and Valine Metabolism	Species.tanakaei	-0.0213673	0.0199432	0.284277	922	0.810722
metab_100015971	cortolone glucuronide (1)		Lipid	Corticosteroids	family.Actinomycetaceae	0.0241386	0.02253	0.284281	922	0.810726
metab_267	choline phosphate		Lipid	Phospholipid Metabolism	Species.luti	-0.00873017	0.00814841	0.284282	922	0.810726
metab_100001104	N-acetyltyrosine		Amino Acid	Tyrosine Metabolism	Species.catus	-0.00720309	0.00672312	0.284285	922	0.810727
metab_100001577	N-acetylcitrulline		Amino Acid	Urea cycle; Arginine and Proline Metabolism	class.Bacteroidia	-0.0262408	0.0244932	0.284302	922	0.810763
metab_100002613	pantoate		Cofactors and Vitamins	Pantothenate and CoA Metabolism	family.Erysipelotrichaceae	-0.0081935	0.00764782	0.284302	922	0.810763
metab_100006098	3-hydroxypyridine sulfate		Xenobiotics	Chemical	genus.Citrobacter	-0.0591527	0.0552129	0.2843	922	0.810763
metab_100019981	heptenedioate (C7:1-DC)*		Lipid	Fatty Acid, Dicarboxylate	order.Synergistales	-0.0243021	0.0226838	0.284306	922	0.81077
metab_100001580	docosapentaenoate (n6 DPA; 22:5n6)		Lipid	Long Chain Polyunsaturated Fatty Acid (n3 and n6)	family.Family.XI	0.0372512	0.0347717	0.284322	922	0.810773
metab_100008993	1-palmitoyl-2-arachidonoyl-GPI (16:0/20:4)*		Lipid	Phosphatidylinositol (PI)	Species.jalaludinii	0.0197479	0.0184331	0.284314	922	0.810773
metab_100010941	linoleoyl-linoleoyl-glycerol (18:2/18:2) [1]*		Lipid	Diacylglycerol	genus.GCA.900066755	0.0480125	0.044816	0.284314	922	0.810773
metab_100015684	myristoyl-linoleoyl-glycerol (14:0/18:2) [2]*		Lipid	Diacylglycerol	family.Sutterellaceae	0.0133254	0.0124383	0.284317	922	0.810773
metab_100021123	hydroxy-N6,N6,N6-trimethyllysine*		Amino Acid	Lysine Metabolism	Species.parvulum	-0.0334115	0.031187	0.284312	922	0.810773
metab_503	serine		Amino Acid	Glycine, Serine and Threonine Metabolism	order.Peptostreptococcales.Tissierellales	0.00957767	0.00894008	0.284317	922	0.810773
metab_999911372	X - 11372		NA	NA	genus..Eubacterium..ruminantium.group	0.00785444	0.00733162	0.284321	922	0.810773
metab_999917010	X - 17010		NA	NA	genus.Anaerostipes	0.0136579	0.0127488	0.284321	922	0.810773
metab_100010927	linoleoyl-linolenoyl-glycerol (18:2/18:3) [2]*		Lipid	Diacylglycerol	Species.pectinoschiza	0.0126412	0.0118	0.28433	922	0.810792
metab_100015793	sphingomyelin (d17:2/16:0, d18:2/15:0)*		Lipid	Sphingomyelins	Species.bromii	-0.00509306	0.00475419	0.284334	922	0.810794
metab_999912117	X - 12117		NA	NA	family.Pasteurellaceae	-0.0163823	0.0152923	0.284334	922	0.810794
metab_100015838	eicosenoylcarnitine (C20:1)*		Lipid	Fatty Acid Metabolism (Acyl Carnitine, Monounsaturated)	genus.Lachnospira	0.00709298	0.00662107	0.284337	922	0.810796
metab_100001613	tetradecanedioate (C14-DC)		Lipid	Fatty Acid, Dicarboxylate	family.Coriobacteriales.Incertae.Sedis	-0.010159	0.00948328	0.284346	922	0.810809
metab_100015641	N-oleoylserine		Lipid	Endocannabinoid	family.Veillonellaceae	-0.00575644	0.00537356	0.284347	922	0.810809
metab_999923655	X - 23655		NA	NA	genus.Bacteroides	-0.0214203	0.0199956	0.284346	922	0.810809
metab_100002910	1-methyl-5-imidazoleacetate		Amino Acid	Histidine Metabolism	family.Lactobacillaceae	-0.0179016	0.016711	0.28435	922	0.810809
metab_537	trans-urocanate		Amino Acid	Histidine Metabolism	genus.Weissella	0.0337579	0.0315128	0.28435	922	0.810809
metab_100001181	docosapentaenoate (n3 DPA; 22:5n3)		Lipid	Long Chain Polyunsaturated Fatty Acid (n3 and n6)	Species.eutactus	0.00862362	0.00805037	0.284367	922	0.810843
metab_100006379	C-glycosyltryptophan		Amino Acid	Tryptophan Metabolism	family.vadinBE97	-0.0216421	0.0202034	0.284366	922	0.810843
metab_100021666	branched-chain, straight-chain, or cyclopropyl 10:1 fatty acid (1)*		Partially Characterized Molecules	Partially Characterized Molecules	family.Erysipelotrichaceae	-0.0103693	0.00968001	0.284367	922	0.810843
metab_100001987	5alpha-androstan-3beta,17beta-diol disulfate		Lipid	Androgenic Steroids	family.Defluviitaleaceae	0.0251619	0.0234898	0.284377	922	0.810844
metab_100008915	1-palmitoyl-2-docosahexaenoyl-GPC (16:0/22:6)		Lipid	Phosphatidylcholine (PC)	genus..Eubacterium..fissicatena.group	-0.0115436	0.0107764	0.284372	922	0.810844
metab_100009227	1-linoleoyl-GPG (18:2)*		Lipid	Lysophospholipid	Species.excrementihominis	-0.0114186	0.0106598	0.284378	922	0.810844
metab_100015966	carotene diol (1)		Cofactors and Vitamins	Vitamin A Metabolism	genus.HT002	-0.0437942	0.0408837	0.284375	922	0.810844
metab_356	cortisol		Lipid	Corticosteroids	class.Methanobacteria	-0.0156174	0.0145796	0.284378	922	0.810844
metab_917	asparagine		Amino Acid	Alanine and Aspartate Metabolism	genus.Alloprevotella	0.00586451	0.0054747	0.28437	922	0.810844
metab_100001412	N2,N2-dimethylguanosine		Nucleotide	Purine Metabolism, Guanine containing	Species.massiliensis.8	-0.0186936	0.0174515	0.284382	922	0.81085
metab_100001594	beta-hydroxyisovaleroylcarnitine		Amino Acid	Leucine, Isoleucine and Valine Metabolism	Species.longicatena	0.00645585	0.00602694	0.284386	922	0.810856
metab_100000936	3-methyl-2-oxobutyrate		Amino Acid	Leucine, Isoleucine and Valine Metabolism	order.Clostridiales	0.0046626	0.00435292	0.284395	922	0.810878
metab_999923787	X - 23787		NA	NA	Species.hathewayi	-0.0174057	0.0162497	0.284397	922	0.810878
metab_100022127	tetrahydrocortisone glucuronide (5)		Lipid	Corticosteroids	Species.crossotus	-0.00903788	0.00843771	0.284402	922	0.810882
metab_391	citrulline		Amino Acid	Urea cycle; Arginine and Proline Metabolism	genus.Lachnoclostridium	-0.00674451	0.00629663	0.284401	922	0.810882
metab_100021000	hydroxypalmitoyl sphingomyelin (d18:1/16:0(OH))**		Lipid	Sphingomyelins	genus.Tuzzerella	-0.00968995	0.00904667	0.284412	922	0.810891
metab_1025	pipecolate		Amino Acid	Lysine Metabolism	family.Eggerthellaceae	-0.0115738	0.0108055	0.284412	922	0.810891
metab_1083	N-acetylmethionine		Amino Acid	Methionine, Cysteine, SAM and Taurine Metabolism	class.Actinobacteria	-0.00514163	0.00480029	0.284412	922	0.810891
metab_1102	gamma-glutamyltyrosine		Peptide	Gamma-glutamyl Amino Acid	genus.Marvinbryantia	-0.00691957	0.00646016	0.284408	922	0.810891
metab_999917676	X - 17676		NA	NA	order.DTU014	-0.0260756	0.0243447	0.284415	922	0.810893
metab_100015618	palmitoyl-docosahexaenoyl-glycerol (16:0/22:6) [1]*		Lipid	Diacylglycerol	class.Incertae.Sedis	-0.0399581	0.0373058	0.284417	922	0.810893
metab_1105	alpha-tocopherol		Cofactors and Vitamins	Tocopherol Metabolism	genus.Phocea	-0.0188516	0.0176003	0.284418	922	0.810893
metab_100000263	imidazole lactate		Amino Acid	Histidine Metabolism	genus.Hafnia.Obesumbacterium	-0.0256164	0.0239181	0.284458	922	0.81091
metab_100000870	saccharin		Xenobiotics	Food Component/Plant	family.Oxalobacteraceae	-0.0462757	0.043207	0.284449	922	0.81091
metab_100001086	N-(2-furoyl)glycine		Xenobiotics	Food Component/Plant	Species.clarus	0.024098	0.0225019	0.28449	922	0.81091
metab_100001148	5-hydroxyhexanoate		Lipid	Fatty Acid, Monohydroxy	genus.Catenisphaera	-0.0157252	0.0146847	0.284523	922	0.81091
metab_100001167	pro-hydroxy-pro		Amino Acid	Urea cycle; Arginine and Proline Metabolism	Species.mutans	0.0195979	0.0183024	0.284558	922	0.81091
metab_100001253	N-acetylglutamine		Amino Acid	Glutamate Metabolism	genus.Catenibacillus	-0.0195048	0.0182116	0.284456	922	0.81091
metab_100001278	10-heptadecenoate (17:1n7)		Lipid	Long Chain Monounsaturated Fatty Acid	family.Micrococcaceae	-0.0466487	0.0435531	0.284426	922	0.81091
metab_100001392	laurylcarnitine (C12)		Lipid	Fatty Acid Metabolism (Acyl Carnitine, Medium Chain)	family.Eubacteriaceae	-0.0274658	0.025647	0.284498	922	0.81091
metab_100001409	N1-methylinosine		Nucleotide	Purine Metabolism, (Hypo)Xanthine/Inosine containing	Species.plautii	0.00976473	0.00911937	0.284565	922	0.81091
metab_100001466	3-methylcytidine		Nucleotide	Pyrimidine Metabolism, Cytidine containing	genus.Pseudomonas	0.0165	0.0154079	0.284516	922	0.81091
metab_100001466	3-methylcytidine		Nucleotide	Pyrimidine Metabolism, Cytidine containing	Species.longicatena	-0.0055542	0.00518686	0.284541	922	0.81091
metab_100001593	glutarylcarnitine (C5-DC)		Amino Acid	Lysine Metabolism	order.Lachnospirales	-0.0360508	0.0336612	0.284465	922	0.81091
metab_100001604	hydroquinone sulfate		Xenobiotics	Drug - Topical Agents	phylum.Bacteroidota	-0.0307721	0.0287382	0.284562	922	0.81091
metab_100001869	1-stearoyl-2-arachidonoyl-GPC (18:0/20:4)		Lipid	Phosphatidylcholine (PC)	phylum.Bacteroidota	0.0112925	0.0105438	0.284454	922	0.81091
metab_100001950	bilirubin (E,E)*		Cofactors and Vitamins	Hemoglobin and Porphyrin Metabolism	phylum.Actinobacteriota	0.0149589	0.0139674	0.284466	922	0.81091
metab_100001987	5alpha-androstan-3beta,17beta-diol disulfate		Lipid	Androgenic Steroids	Species.champanellensis	0.0225154	0.0210244	0.284497	922	0.81091
metab_100002094	gamma-CEHC		Cofactors and Vitamins	Tocopherol Metabolism	genus.Alloprevotella	-0.0126552	0.0118185	0.284551	922	0.81091
metab_100003000	1-(1-enyl-palmitoyl)-GPE (P-16:0)*		Lipid	Lysoplasmalogen	family.Methanobacteriaceae	-0.0159094	0.0148566	0.284524	922	0.81091
metab_100003151	linoleoylcarnitine (C18:2)*		Lipid	Fatty Acid Metabolism (Acyl Carnitine, Polyunsaturated)	phylum.Proteobacteria	0.0087214	0.008145	0.284565	922	0.81091
metab_100003151	linoleoylcarnitine (C18:2)*		Lipid	Fatty Acid Metabolism (Acyl Carnitine, Polyunsaturated)	genus.Sanguibacteroides	-0.0319993	0.029881	0.284509	922	0.81091
metab_100003240	N-stearoyltaurine		Lipid	Endocannabinoid	family.Hydrogenoanaerobacterium	0.0191976	0.0179275	0.28453	922	0.81091
metab_100004054	margaroylcarnitine (C17)*		Lipid	Fatty Acid Metabolism (Acyl Carnitine, Long Chain Saturated)	genus.Phocea	-0.0213216	0.0199112	0.284534	922	0.81091
metab_100004326	3-acetylphenol sulfate		Xenobiotics	Chemical	class.Saccharimonadia	0.0255905	0.0238978	0.284536	922	0.81091
metab_100005717	1-palmitoyl-GPG (16:0)*		Lipid	Lysophospholipid	order.Veillonellales.Selenomonadales	0.00626179	0.00584732	0.284513	922	0.81091
metab_100005834	9-hydroxystearate		Lipid	Fatty Acid, Monohydroxy	genus.Holdemania	-0.0169276	0.0158072	0.284515	922	0.81091
metab_100006314	sphingomyelin (d17:1/16:0, d18:1/15:0, d16:1/17:0)*		Lipid	Sphingomyelins	genus.Erysipelatoclostridium	-0.00792203	0.00739786	0.284526	922	0.81091
metab_100006361	dopamine 3-O-sulfate		Amino Acid	Tyrosine Metabolism	genus.Mitsuokella	0.0180843	0.0168886	0.284549	922	0.81091
metab_100006376	3-methoxycatechol sulfate (2)		Xenobiotics	Benzoate Metabolism	class.Incertae.Sedis	-0.0394119	0.036799	0.284457	922	0.81091
metab_100006376	3-methoxycatechol sulfate (2)		Xenobiotics	Benzoate Metabolism	Species.finegoldii	0.0154233	0.0144037	0.284555	922	0.81091
metab_100006438	citraconate/glutaconate		Energy	TCA Cycle	genus.Erysipelatoclostridium	-0.0168605	0.0157434	0.284479	922	0.81091
metab_100008920	sphingomyelin (d18:1/17:0, d17:1/18:0, d19:1/16:0)		Lipid	Sphingomyelins	genus.Merdibacter	-0.0144973	0.0135378	0.284517	922	0.81091
metab_100008928	2-hydroxybutyrate/2-hydroxyisobutyrate		Amino Acid	Glutathione Metabolism	genus.Lachnospiraceae.UCG.007	-0.0228954	0.021381	0.284537	922	0.81091
metab_100008994	1-stearoyl-2-linoleoyl-GPI (18:0/18:2)		Lipid	Phosphatidylinositol (PI)	genus.Methanobrevibacter	-0.0206456	0.0192771	0.284464	922	0.81091
metab_100009042	5-hydroxyindole sulfate		Amino Acid	Tryptophan Metabolism	genus.Oscillospira	-0.0126968	0.0118579	0.284573	922	0.81091
metab_100009225	1-(1-enyl-stearoyl)-2-linoleoyl-GPE (P-18:0/18:2)*		Lipid	Plasmalogen	genus.Monoglobus	-0.0115455	0.0107826	0.284569	922	0.81091
metab_100009232	thioproline		Xenobiotics	Chemical	order.DTU014	0.0235326	0.0219761	0.284538	922	0.81091
metab_100009264	glycochenodeoxycholate glucuronide (1)		Lipid	Primary Bile Acid Metabolism	Species.edouardi	0.0142051	0.0132665	0.284573	922	0.81091
metab_100010918	oleoyl-oleoyl-glycerol (18:1/18:1) [1]*		Lipid	Diacylglycerol	order.Bacteroidales	0.0209148	0.0195307	0.28452	922	0.81091
metab_100010930	palmitoleoyl-linoleoyl-glycerol (16:1/18:2) [1]*		Lipid	Diacylglycerol	genus.Phascolarctobacterium	-0.0106705	0.00996351	0.284478	922	0.81091
metab_100015632	N-stearoyl-sphingadienine (d18:2/18:0)*		Lipid	Ceramides	family.Oscillospiraceae	-0.0201536	0.0188174	0.284456	922	0.81091
metab_100015632	N-stearoyl-sphingadienine (d18:2/18:0)*		Lipid	Ceramides	Species.excrementihominis	-0.0135668	0.0126685	0.284501	922	0.81091
metab_100015831	linolenoylcarnitine (C18:3)*		Lipid	Fatty Acid Metabolism (Acyl Carnitine, Polyunsaturated)	order.Verrucomicrobiales	0.00831265	0.00776229	0.284504	922	0.81091
metab_100015840	dihomo-linolenoylcarnitine (C20:3n3 or 6)*		Lipid	Fatty Acid Metabolism (Acyl Carnitine, Polyunsaturated)	genus.Faecalitalea	0.015659	0.0146202	0.284437	922	0.81091
metab_100020204	N-acetyl-2-aminooctanoate*		Lipid	Fatty Acid, Amino	Species.indistinctus	-0.0153256	0.0143094	0.284454	922	0.81091
metab_100020259	glutamine conjugate of C7H12O2*		Partially Characterized Molecules	Partially Characterized Molecules	genus.Enterococcus	0.0243886	0.0227722	0.284469	922	0.81091
metab_100020276	sphingomyelin (d17:1/14:0, d16:1/15:0)*		Lipid	Sphingomyelins	genus.Allisonella	-0.0180741	0.0168788	0.284542	922	0.81091
metab_100020343	tetradecadienoate (14:2)*		Lipid	Long Chain Polyunsaturated Fatty Acid (n3 and n6)	Species.longoviformis	0.0402752	0.0376095	0.284515	922	0.81091
metab_100020515	2-naphthol sulfate		Xenobiotics	Chemical	Species.prausnitzii	0.0227928	0.0212829	0.284484	922	0.81091
metab_100020545	N2-acetyl,N6,N6-dimethyllysine		Amino Acid	Lysine Metabolism	genus.UCG.009	-0.0313421	0.0292637	0.284449	922	0.81091
metab_100020823	lithocholate sulfate (1)		Lipid	Secondary Bile Acid Metabolism	genus.Rikenella	-0.0581908	0.0543342	0.284469	922	0.81091
metab_100021105	eicosenedioate (C20:1-DC)*		Lipid	Fatty Acid, Dicarboxylate	genus.Latilactobacillus	-0.0220364	0.0205793	0.284548	922	0.81091
metab_100021198	picolinoylglycine		Lipid	Fatty Acid Metabolism (Acyl Glycine)	Species.succinatutens	-0.00975145	0.00910645	0.284537	922	0.81091
metab_100021331	metabolonic lactone sulfate		Partially Characterized Molecules	Partially Characterized Molecules	genus.Desulfovibrio	0.012331	0.0115153	0.284531	922	0.81091
metab_100022007	bilirubin degradation product, C17H18N2O4 (3)**		Partially Characterized Molecules	Partially Characterized Molecules	family.Micrococcaceae	-0.0386518	0.0360873	0.28443	922	0.81091
metab_100022013	tetrahydrocortisol glucuronide		Lipid	Corticosteroids	Species.hydrogenotrophica	0.0200825	0.0187507	0.284447	922	0.81091
metab_1090	bilirubin (Z,Z)		Cofactors and Vitamins	Hemoglobin and Porphyrin Metabolism	genus.Intestinibacter	0.00693755	0.00647792	0.284481	922	0.81091
metab_111	3-hydroxyisobutyrate		Amino Acid	Leucine, Isoleucine and Valine Metabolism	genus.Enterococcus	0.0136072	0.0127081	0.284573	922	0.81091
metab_112	3-hydroxy-3-methylglutarate		Lipid	Mevalonate Metabolism	class.Desulfovibrionia	-0.00955945	0.00892763	0.284563	922	0.81091
metab_1134	urate		Nucleotide	Purine Metabolism, (Hypo)Xanthine/Inosine containing	Species.vadensis	-0.0227796	0.0212722	0.284522	922	0.81091
metab_1135	ursodeoxycholate		Lipid	Secondary Bile Acid Metabolism	Species.saccharivorans	-0.021954	0.0205027	0.284557	922	0.81091
metab_158	5,6-dihydrothymine		Nucleotide	Pyrimidine Metabolism, Thymine containing	genus.Victivallis	-0.0177404	0.0165636	0.28444	922	0.81091
metab_1628	glycochenodeoxycholate		Lipid	Primary Bile Acid Metabolism	family.Tannerellaceae	-0.0188083	0.0175636	0.284521	922	0.81091
metab_1648	taurocholate		Lipid	Primary Bile Acid Metabolism	genus.Atopobium	0.0729352	0.0681016	0.284471	922	0.81091
metab_207	adenosine 3',5'-cyclic monophosphate (cAMP)		Nucleotide	Purine Metabolism, Adenine containing	Species.invisus	-0.00358291	0.00334565	0.284498	922	0.81091
metab_213	N6-methyladenosine		Nucleotide	Purine Metabolism, Adenine containing	family.Barnesiellaceae	0.00795617	0.00742965	0.284519	922	0.81091
metab_415	methionine		Amino Acid	Methionine, Cysteine, SAM and Taurine Metabolism	family.Anaerofustaceae	-0.0118412	0.0110564	0.28447	922	0.81091
metab_999912306	X - 12306		NA	NA	Species.dentium	-0.0393028	0.0366949	0.284429	922	0.81091
metab_999912707	X - 12707		NA	NA	Species.vulgatus	-0.00745952	0.00696625	0.284546	922	0.81091
metab_999912816	X - 12816		NA	NA	Species.anginosus	-0.0747976	0.0698412	0.284475	922	0.81091
metab_999912849	X - 12849		NA	NA	Species.finegoldii.1	0.0314158	0.0293333	0.284464	922	0.81091
metab_999915503	X - 15503		NA	NA	Species.longum	-0.00512326	0.00478459	0.284557	922	0.81091
metab_999917354	X - 17354		NA	NA	genus.Mogibacterium	-0.0315916	0.0295021	0.284539	922	0.81091
metab_999917653	X - 17653		NA	NA	order.Clostridia.UCG.014	0.00868142	0.00810756	0.284558	922	0.81091
metab_999918886	X - 18886		NA	NA	genus.Klebsiella	0.0144072	0.0134526	0.284478	922	0.81091
metab_999919141	X - 19141		NA	NA	class.Lentisphaeria	-0.0314917	0.0294059	0.284491	922	0.81091
metab_999921821	X - 21821		NA	NA	family.Peptostreptococcaceae	0.0128875	0.0120348	0.284526	922	0.81091
metab_999923636	X - 23636		NA	NA	genus.Marvinbryantia	-0.00727175	0.00679082	0.284541	922	0.81091
metab_999923780	X - 23780		NA	NA	order.Acholeplasmatales	0.0233933	0.0218461	0.284541	922	0.81091
metab_999924307	X - 24307		NA	NA	genus.Rikenellaceae.RC9.gut.group	-0.0310654	0.0290095	0.284517	922	0.81091
metab_999924328	X - 24328		NA	NA	family.Peptococcaceae	0.0119254	0.011136	0.284509	922	0.81091
metab_999924344	X - 24344		NA	NA	genus.Holdemanella	0.0131535	0.0122839	0.284556	922	0.81091
metab_999924418	X - 24418		NA	NA	Species.massiliensis.3	0.0116328	0.0108613	0.284444	922	0.81091
metab_999924556	X - 24556		NA	NA	Species.secundus	-0.0229793	0.02146	0.284551	922	0.81091
metab_999925267	X - 25267		NA	NA	Species.inulinivorans	0.0110057	0.0102763	0.284469	922	0.81091
metab_999926097	X - 26097		NA	NA	Species.longicatena	-0.00529714	0.00494708	0.284568	922	0.81091
metab_100001501	oleoylcarnitine (C18:1)		Lipid	Fatty Acid Metabolism (Acyl Carnitine, Monounsaturated)	family.Lactobacillaceae	0.00736265	0.00687624	0.284578	922	0.810914
metab_100002951	eicosanedioate (C20-DC)		Lipid	Fatty Acid, Dicarboxylate	genus.Lactonifactor	0.0294895	0.0275413	0.284578	922	0.810914
metab_100001162	propionylcarnitine (C3)		Lipid	Fatty Acid Metabolism (also BCAA Metabolism)	genus.Sanguibacteroides	-0.0335729	0.0313552	0.284581	922	0.810918
metab_100001604	hydroquinone sulfate		Xenobiotics	Drug - Topical Agents	Species.parasanguinis	0.0454547	0.0424524	0.284585	922	0.810923
metab_100015834	lignoceroylcarnitine (C24)*		Lipid	Fatty Acid Metabolism (Acyl Carnitine, Long Chain Saturated)	genus.Alloscardovia	0.0353808	0.0330443	0.284592	922	0.810935
metab_999924475	X - 24475		NA	NA	order.Eubacteriales	-0.0386997	0.0361441	0.284593	922	0.810935
metab_100000010	3-phenylpropionate (hydrocinnamate)		Xenobiotics	Benzoate Metabolism	genus.Acidaminococcus	-0.0293188	0.0273841	0.284617	922	0.81094
metab_100001181	docosapentaenoate (n3 DPA; 22:5n3)		Lipid	Long Chain Polyunsaturated Fatty Acid (n3 and n6)	family.Actinomycetaceae	-0.0358788	0.0335104	0.284606	922	0.81094
metab_100001767	pyrraline		Xenobiotics	Food Component/Plant	order.Veillonellales.Selenomonadales	0.00902472	0.00842916	0.284615	922	0.81094
metab_100001993	pregnenediol disulfate (C21H34O8S2)*		Lipid	Pregnenolone Steroids	genus.Faecalicoccus	0.0499262	0.0466303	0.284604	922	0.81094
metab_100009054	palmitoleoyl-oleoyl-glycerol (16:1/18:1) [2]*		Lipid	Diacylglycerol	genus.UBA1819	0.0128243	0.0119779	0.28461	922	0.81094
metab_100009181	1-stearoyl-2-oleoyl-GPI (18:0/18:1)*		Lipid	Phosphatidylinositol (PI)	Species.fermentans	-0.0225972	0.0211058	0.284612	922	0.81094
metab_100015791	sphingomyelin (d18:2/23:1)*		Lipid	Sphingomyelins	Species.bacterium	0.00740104	0.00691265	0.284617	922	0.81094
metab_100019972	dodecenedioate (C12:1-DC)*		Lipid	Fatty Acid, Dicarboxylate	genus.Enterobacter	-0.0301295	0.0281404	0.284601	922	0.81094
metab_100020004	3-carboxy-4-methyl-5-pentyl-2-furanpropionate (3-CMPFP)**		Lipid	Fatty Acid, Dicarboxylate	Species.sobrinus	-0.0236598	0.0220984	0.284614	922	0.81094
metab_1052	glycerate		Carbohydrate	Glycolysis, Gluconeogenesis, and Pyruvate Metabolism	Species.finegoldii	-0.00987894	0.00922693	0.284612	922	0.81094
metab_1087	erucate (22:1n9)		Lipid	Long Chain Monounsaturated Fatty Acid	order.Monoglobales	-0.0163098	0.015233	0.2846	922	0.81094
metab_999913553	X - 13553		NA	NA	genus.Bacteroides	-0.011658	0.0108886	0.284611	922	0.81094
metab_999921834	X - 21834		NA	NA	Species.jalaludinii	0.032696	0.030538	0.284611	922	0.81094
metab_100000036	3-methyl-2-oxovalerate		Amino Acid	Leucine, Isoleucine and Valine Metabolism	genus.Peptococcus	-0.00632521	0.00590784	0.284619	922	0.81094
metab_100006262	4-methoxyphenol sulfate		Amino Acid	Tyrosine Metabolism	Species.xylaniphila	-0.0410946	0.0383832	0.284622	922	0.810945
metab_100003641	valylglycine		Peptide	Dipeptide	Species.massiliensis.7	-0.0200532	0.0187304	0.284629	922	0.810954
metab_100020496	sulfate of piperine metabolite C16H19NO3 (2)*		Xenobiotics	Food Component/Plant	Species.intestini	0.0327871	0.0306242	0.284628	922	0.810954
metab_100004111	4-methylcatechol sulfate		Xenobiotics	Benzoate Metabolism	Species.hadrus	0.0239272	0.0223492	0.284636	922	0.810958
metab_100016069	5-dodecenoylcarnitine (C12:1)		Lipid	Fatty Acid Metabolism (Acyl Carnitine, Monounsaturated)	Species.stercoris.1	-0.0137226	0.0128175	0.284635	922	0.810958
metab_344	guanidinoacetate		Amino Acid	Creatine Metabolism	Species.piger	0.0168137	0.0157047	0.284635	922	0.810958
metab_100015786	sphingomyelin (d18:0/20:0, d16:0/22:0)*		Lipid	Dihydrosphingomyelins	phylum.Verrucomicrobiota	0.0100889	0.00942361	0.284643	922	0.81096
metab_100021103	pregnenetriol sulfate*		Lipid	Pregnenolone Steroids	Species.mayombei	-0.0340006	0.0317587	0.284644	922	0.81096
metab_999916580	X - 16580		NA	NA	genus.Alloprevotella	0.011401	0.0106492	0.284642	922	0.81096
metab_999917335	X - 17335		NA	NA	Species.intestinalis.2	0.0136861	0.0127836	0.284641	922	0.81096
metab_100008991	1-palmitoyl-2-docosahexaenoyl-GPE (16:0/22:6)*		Lipid	Phosphatidylethanolamine (PE)	genus.Lachnoclostridium	0.0123464	0.0115324	0.284648	922	0.810969
metab_100021123	hydroxy-N6,N6,N6-trimethyllysine*		Amino Acid	Lysine Metabolism	genus.Finegoldia	0.0319666	0.0298592	0.28465	922	0.810969
metab_100001611	3beta,7alpha-dihydroxy-5-cholestenoate		Lipid	Sterol	family.Eubacteriaceae	-0.0230708	0.02155	0.284655	922	0.810971
metab_999911483	X - 11483		NA	NA	phylum.Actinobacteriota	-0.0257041	0.0240098	0.284653	922	0.810971
metab_100010949	stearoyl-arachidonoyl-glycerol (18:0/20:4) [1]*		Lipid	Diacylglycerol	Species.senegalensis	-0.0201806	0.0188505	0.284658	922	0.810976
metab_266	cholesterol		Lipid	Sterol	genus..Eubacterium..brachy.group	0.00999346	0.00933483	0.28466	922	0.810976
metab_100021324	3,5-dichloro-2,6-dihydroxybenzoic acid		Xenobiotics	Chemical	Species.vadensis	-0.0497477	0.0464693	0.284663	922	0.810976
metab_999910458	X - 10458		NA	NA	Species.pectinilyticus	-0.0115129	0.0107542	0.284663	922	0.810976
metab_100000491	gamma-glutamylphenylalanine		Peptide	Gamma-glutamyl Amino Acid	order.DTU014	-0.0178089	0.0166362	0.284687	922	0.810977
metab_100001033	beta-sitosterol		Lipid	Sterol	class.Synergistia	0.0274636	0.0256547	0.284681	922	0.810977
metab_100001456	7-methylguanine		Nucleotide	Purine Metabolism, Guanine containing	Species.omnicolens	0.0292202	0.0272959	0.284686	922	0.810977
metab_100001856	1-stearoyl-2-oleoyl-GPE (18:0/18:1)		Lipid	Phosphatidylethanolamine (PE)	family.Enterococcaceae	0.0173093	0.0161691	0.284678	922	0.810977
metab_100001956	N-methylproline		Amino Acid	Urea cycle; Arginine and Proline Metabolism	genus.Olsenella	-0.0441424	0.0412352	0.284683	922	0.810977
metab_100001990	taurocholenate sulfate*		Lipid	Secondary Bile Acid Metabolism	Species.splanchnicus	0.0137345	0.01283	0.284685	922	0.810977
metab_100002528	sulfate*		Xenobiotics	Chemical	Species.omnicolens	0.0273244	0.0255254	0.284695	922	0.810977
metab_100004110	3-methyl catechol sulfate (2)		Xenobiotics	Benzoate Metabolism	genus.Hafnia.Obesumbacterium	-0.0478713	0.0447203	0.284702	922	0.810977
metab_100006294	behenoyl sphingomyelin (d18:1/22:0)*		Lipid	Sphingomyelins	family.Peptostreptococcaceae	0.007645	0.00714139	0.284676	922	0.810977
metab_100006367	3-hydroxyhexanoate		Lipid	Fatty Acid, Monohydroxy	genus.Fournierella	0.0110044	0.0102797	0.284686	922	0.810977
metab_100015731	N-palmitoyl-heptadecasphingosine (d17:1/16:0)*		Lipid	Ceramides	Species.splanchnicus	-0.00820756	0.00766725	0.284699	922	0.810977
metab_100015744	ceramide (d18:2/24:1, d18:1/24:2)*		Lipid	Ceramides	genus.Pseudomonas	-0.022961	0.0214496	0.2847	922	0.810977
metab_100015882	glycosyl ceramide (d18:1/20:0, d16:1/22:0)*		Lipid	Hexosylceramides (HCER)	genus.Barnesiella	0.0061736	0.00576719	0.284699	922	0.810977
metab_100020504	sulfate of piperine metabolite C18H21NO3 (3)*		Xenobiotics	Food Component/Plant	Species.sedimentorum	0.0221006	0.0206456	0.284695	922	0.810977
metab_100021467	pentose acid*		Partially Characterized Molecules	Partially Characterized Molecules	Species.faecium	-0.0145359	0.0135783	0.284676	922	0.810977
metab_1526	1-palmitoyl-2-oleoyl-GPE (16:0/18:1)		Lipid	Phosphatidylethanolamine (PE)	class.Cyanobacteriia	0.0413142	0.0385938	0.28469	922	0.810977
metab_1628	glycochenodeoxycholate		Lipid	Primary Bile Acid Metabolism	Species.massiliensis	-0.0208527	0.0194798	0.284695	922	0.810977
metab_197	S-adenosylhomocysteine (SAH)		Amino Acid	Methionine, Cysteine, SAM and Taurine Metabolism	family.Methanobacteriaceae	-0.0127108	0.0118739	0.284689	922	0.810977
metab_533	urea		Amino Acid	Urea cycle; Arginine and Proline Metabolism	genus.Monoglobus	-0.00909773	0.00849882	0.284698	922	0.810977
metab_999910458	X - 10458		NA	NA	Species.longum	-0.00605054	0.00565204	0.284683	922	0.810977
metab_999918922	X - 18922		NA	NA	genus.Paraprevotella	-0.00770293	0.00719568	0.284687	922	0.810977
metab_999921310	X - 21310		NA	NA	Species.succinatutens	-0.00619099	0.00578342	0.284697	922	0.810977
metab_100000054	5-hydroxylysine		Amino Acid	Lysine Metabolism	Species.formigenes	0.0232849	0.0217526	0.284711	922	0.810981
metab_100001872	1-stearoyl-2-arachidonoyl-GPS (18:0/20:4)		Lipid	Phosphatidylserine (PS)	Species.longum	0.00943522	0.00881435	0.284712	922	0.810981
metab_100006105	4-methylguaiacol sulfate		Xenobiotics	Benzoate Metabolism	Species.pectinoschiza	-0.0178961	0.0167184	0.28471	922	0.810981
metab_100015752	glycosyl-N-(2-hydroxynervonoyl)-sphingosine (d18:1/24:1(2OH))*		Lipid	Hexosylceramides (HCER)	Species.cutis	-0.0298579	0.0278928	0.284706	922	0.810981
metab_100021104	pregnenetriol disulfate*		Lipid	Pregnenolone Steroids	Species.fragilis	0.0129412	0.0120897	0.284712	922	0.810981
metab_100000442	quinate		Xenobiotics	Food Component/Plant	Species.pamelaeae	-0.0693298	0.0647711	0.284738	922	0.810996
metab_100001262	gamma-glutamyl-epsilon-lysine		Peptide	Gamma-glutamyl Amino Acid	genus.Butyricicoccus	-0.0066184	0.00618307	0.284727	922	0.810996
metab_100001287	epiandrosterone sulfate		Lipid	Androgenic Steroids	genus.Incertae.Sedis	-0.0225644	0.02108	0.284721	922	0.810996
metab_100001337	linolenate [alpha or gamma; (18:3n3 or 6)]		Lipid	Long Chain Polyunsaturated Fatty Acid (n3 and n6)	genus.Pseudomonas	-0.0327508	0.0305971	0.284736	922	0.810996
metab_100001452	isovalerylglycine		Amino Acid	Leucine, Isoleucine and Valine Metabolism	order.Oscillospirales	-0.0370418	0.0346058	0.284734	922	0.810996
metab_100006262	4-methoxyphenol sulfate		Amino Acid	Tyrosine Metabolism	family.Ruminococcaceae	-0.047475	0.0443533	0.284738	922	0.810996
metab_100006375	3-methoxycatechol sulfate (1)		Xenobiotics	Benzoate Metabolism	genus.UCG.003	-0.0222311	0.0207687	0.284725	922	0.810996
metab_100009045	phenylacetylglutamate		Peptide	Acetylated Peptides	Species.mitsuokai	0.026255	0.024528	0.284727	922	0.810996
metab_100021990	3-hydroxyoctanoylcarnitine (1)		Lipid	Fatty Acid Metabolism (Acyl Carnitine, Hydroxy)	genus.Phascolarctobacterium	0.00708317	0.00661741	0.284737	922	0.810996
metab_355	histidine		Amino Acid	Histidine Metabolism	genus..Bacteroides..pectinophilus.group	-0.00718012	0.00670797	0.284736	922	0.810996
metab_391	citrulline		Amino Acid	Urea cycle; Arginine and Proline Metabolism	genus.Lachnospiraceae.FCS020.group	-0.00568451	0.00531069	0.284734	922	0.810996
metab_999915503	X - 15503		NA	NA	genus.UC5.1.2E3	-0.0104531	0.00976579	0.284739	922	0.810996
metab_999924970	X - 24970		NA	NA	order.Chloroplast	0.0844908	0.0789358	0.284742	922	0.810999
metab_100021100	tetradecadienedioate (C14:2-DC)*		Lipid	Fatty Acid, Dicarboxylate	Species.ihumii	-0.0300381	0.0280634	0.284745	922	0.811003
metab_342	glycocholate		Lipid	Primary Bile Acid Metabolism	Species.obesi	-0.0218955	0.0204561	0.284747	922	0.811003
metab_100009225	1-(1-enyl-stearoyl)-2-linoleoyl-GPE (P-18:0/18:2)*		Lipid	Plasmalogen	genus.Dielma	-0.0404718	0.0378115	0.28475	922	0.811005
metab_999924556	X - 24556		NA	NA	genus.Terrisporobacter	0.00950796	0.00888301	0.284751	922	0.811005
metab_100008915	1-palmitoyl-2-docosahexaenoyl-GPC (16:0/22:6)		Lipid	Phosphatidylcholine (PC)	genus.Senegalimassilia	-0.00660927	0.00617489	0.284754	922	0.81101
metab_100008990	1-palmitoyl-2-arachidonoyl-GPE (16:0/20:4)*		Lipid	Phosphatidylethanolamine (PE)	genus.Lachnoclostridium	0.0114256	0.0106748	0.28476	922	0.811021
metab_100008977	1-stearoyl-2-arachidonoyl-GPE (18:0/20:4)		Lipid	Phosphatidylethanolamine (PE)	genus.Sutterella	-0.00858134	0.00801756	0.284767	922	0.811036
metab_100010941	linoleoyl-linoleoyl-glycerol (18:2/18:2) [1]*		Lipid	Diacylglycerol	Species.butyriciproducens	-0.0327519	0.0306005	0.284771	922	0.811039
metab_252	succinate		Energy	TCA Cycle	Species.caccae	-0.00527435	0.00492787	0.284771	922	0.811039
metab_100001253	N-acetylglutamine		Amino Acid	Glutamate Metabolism	Species.obeum	-0.0105652	0.00987127	0.284774	922	0.811041
metab_100003397	trimethylamine N-oxide		Lipid	Phospholipid Metabolism	Species.animalis	-0.0271515	0.0253682	0.284776	922	0.811041
metab_100001272	1-oleoyl-GPC (18:1)		Lipid	Lysophospholipid	family.Pseudomonadaceae	-0.022488	0.021012	0.284799	922	0.811064
metab_100001417	phenylacetylglutamine		Peptide	Acetylated Peptides	genus.Lachnospiraceae.NK4A136.group	0.0134824	0.0125975	0.284798	922	0.811064
metab_100006376	3-methoxycatechol sulfate (2)		Xenobiotics	Benzoate Metabolism	Species.fastidiosa	-0.0691138	0.0645773	0.284798	922	0.811064
metab_100009026	behenoyl dihydrosphingomyelin (d18:0/22:0)*		Lipid	Dihydrosphingomyelins	Species.plebeius	-0.00947591	0.00885399	0.284801	922	0.811064
metab_100009066	1-palmitoyl-2-oleoyl-GPI (16:0/18:1)*		Lipid	Phosphatidylinositol (PI)	family.Prevotellaceae	-0.00775745	0.00724823	0.284795	922	0.811064
metab_100021103	pregnenetriol sulfate*		Lipid	Pregnenolone Steroids	genus.UCG.009	0.0167188	0.0156211	0.284787	922	0.811064
metab_1004	xanthine		Nucleotide	Purine Metabolism, (Hypo)Xanthine/Inosine containing	Species.edouardi	0.00758042	0.00708279	0.284793	922	0.811064
metab_512	taurine		Amino Acid	Methionine, Cysteine, SAM and Taurine Metabolism	Species.cutis	0.0188776	0.0176385	0.284799	922	0.811064
metab_999917010	X - 17010		NA	NA	genus.Eggerthella	-0.0138438	0.0129349	0.284789	922	0.811064
metab_999924473	X - 24473		NA	NA	genus.Ruminiclostridium	-0.0373184	0.0348688	0.284797	922	0.811064
metab_100001423	4-hydroxyhippurate		Xenobiotics	Benzoate Metabolism	Species.caccae.1	0.0526518	0.0491978	0.284817	922	0.811072
metab_100002514	hydantoin-5-propionate		Amino Acid	Histidine Metabolism	family.Sutterellaceae	-0.0112427	0.010505	0.284809	922	0.811072
metab_100006430	arabitol/xylitol		Carbohydrate	Pentose Metabolism	genus.Anaerosporobacter	0.019528	0.0182468	0.284813	922	0.811072
metab_100015623	lactosyl-N-behenoyl-sphingosine (d18:1/22:0)*		Lipid	Lactosylceramides (LCER)	Species.piger	0.0194512	0.0181747	0.284806	922	0.811072
metab_100022006	bilirubin degradation product, C17H18N2O4 (2)**		Partially Characterized Molecules	Partially Characterized Molecules	Species.butyriciproducens	0.0229363	0.0214316	0.284815	922	0.811072
metab_192	N-acetylputrescine		Amino Acid	Polyamine Metabolism	order.Izemoplasmatales	-0.0158814	0.0148394	0.28481	922	0.811072
metab_999918913	X - 18913		NA	NA	genus.Coriobacteriaceae.UCG.002	0.0291408	0.027229	0.284814	922	0.811072
metab_799	betaine		Amino Acid	Glycine, Serine and Threonine Metabolism	Species.dispar	-0.0103829	0.00970194	0.284826	922	0.811093
metab_100001145	3-hydroxysebacate		Lipid	Fatty Acid, Monohydroxy	Species.longicatena	-0.0111184	0.0103893	0.284832	922	0.811101
metab_100021457	(2-butoxyethoxy)acetic acid		Xenobiotics	Chemical	Species.ramosum	0.0164798	0.0153991	0.284832	922	0.811101
metab_100001315	p-cresol sulfate		Xenobiotics	Benzoate Metabolism	family.Coriobacteriaceae	-0.0148245	0.0138526	0.284838	922	0.811112
metab_100015839	dihomo-linoleoylcarnitine (C20:2)*		Lipid	Fatty Acid Metabolism (Acyl Carnitine, Polyunsaturated)	Species.bifidum	0.00913372	0.00853502	0.284844	922	0.811118
metab_100019892	2-hydroxyarachidate*		Lipid	Fatty Acid, Monohydroxy	Species.piger	0.0181159	0.0169286	0.284847	922	0.811118
metab_800	cysteine		Amino Acid	Methionine, Cysteine, SAM and Taurine Metabolism	Species.shahii	-0.00811745	0.0075854	0.284846	922	0.811118
metab_999911444	X - 11444		NA	NA	family.Pseudomonadaceae	-0.0280459	0.0262077	0.284847	922	0.811118
metab_100001054	butyrylcarnitine (C4)		Lipid	Fatty Acid Metabolism (also BCAA Metabolism)	genus.UCG.009	0.0202538	0.0189266	0.284852	922	0.811124
metab_100002749	S-methylcysteine		Amino Acid	Methionine, Cysteine, SAM and Taurine Metabolism	Species.urinimassiliense	0.0420571	0.0393016	0.284859	922	0.811124
metab_100006005	5alpha-androstan-3alpha,17beta-diol monosulfate (2)		Lipid	Androgenic Steroids	genus.Epulopiscium	0.0348045	0.0325242	0.284859	922	0.811124
metab_100020502	sulfate of piperine metabolite C18H21NO3 (1)*		Xenobiotics	Food Component/Plant	order.DTU014	-0.0500266	0.0467487	0.284857	922	0.811124
metab_100021123	hydroxy-N6,N6,N6-trimethyllysine*		Amino Acid	Lysine Metabolism	genus..Ruminococcus..gauvreauii.group	0.00654112	0.0061125	0.284855	922	0.811124
metab_1124	citrate		Energy	TCA Cycle	Species.ovatus	0.00515554	0.00481772	0.284855	922	0.811124
metab_100001197	10-undecenoate (11:1n1)		Lipid	Medium Chain Fatty Acid	family.Ruminococcaceae	-0.0326225	0.0304853	0.284861	922	0.811125
metab_100001951	bilirubin (E,Z or Z,E)*		Cofactors and Vitamins	Hemoglobin and Porphyrin Metabolism	Species.hominis	0.00819803	0.00766096	0.284863	922	0.811125
metab_100001092	trigonelline (N'-methylnicotinate)		Cofactors and Vitamins	Nicotinate and Nicotinamide Metabolism	genus.Solobacterium	-0.0311156	0.0290775	0.284868	922	0.81113
metab_100020208	perfluorooctanoate (PFOA)		Xenobiotics	Chemical	Species.ihumii	-0.0256091	0.0239316	0.284868	922	0.81113
metab_100002024	5alpha-androstan-3beta,17beta-diol monosulfate (2)		Lipid	Androgenic Steroids	Species.lenta	-0.0230107	0.0215037	0.284873	922	0.811138
metab_100020541	11beta-hydroxyandrosterone glucuronide		Lipid	Androgenic Steroids	family.Ethanoligenenaceae	-0.0373892	0.0349409	0.284878	922	0.811139
metab_363	myo-inositol		Lipid	Inositol Metabolism	order.Enterobacterales	0.00489333	0.00457288	0.284876	922	0.811139
metab_999912216	X - 12216		NA	NA	Species.anaerobia	-0.0337463	0.0315366	0.284878	922	0.811139
metab_100002027	androstenediol (3alpha, 17alpha) monosulfate (3)		Lipid	Androgenic Steroids	genus.Mitsuokella	-0.019603	0.0183197	0.284885	922	0.811143
metab_100008928	2-hydroxybutyrate/2-hydroxyisobutyrate		Amino Acid	Glutathione Metabolism	Species.biformis	-0.0135583	0.0126707	0.284885	922	0.811143
metab_100020502	sulfate of piperine metabolite C18H21NO3 (1)*		Xenobiotics	Food Component/Plant	genus.Methanobrevibacter	-0.0353249	0.0330122	0.284885	922	0.811143
metab_100001767	pyrraline		Xenobiotics	Food Component/Plant	genus.Merdibacter	-0.0209708	0.019598	0.284889	922	0.811148
metab_100001613	tetradecanedioate (C14-DC)		Lipid	Fatty Acid, Dicarboxylate	genus.Rothia	-0.0411876	0.0384921	0.284898	922	0.811149
metab_100022013	tetrahydrocortisol glucuronide		Lipid	Corticosteroids	family.Muribaculaceae	-0.00851783	0.00796028	0.284891	922	0.811149
metab_999918887	X - 18887		NA	NA	genus.GCA.900066755	-0.0294498	0.0275224	0.284896	922	0.811149
metab_999918888	X - 18888		NA	NA	Species.secunda	-0.0314882	0.0294275	0.284898	922	0.811149
metab_999924344	X - 24344		NA	NA	Species.fragilis	-0.0168516	0.0157486	0.284893	922	0.811149
metab_234	aspartate		Amino Acid	Alanine and Aspartate Metabolism	genus.Adlercreutzia	0.00823236	0.00769364	0.284901	922	0.811151
metab_100000665	docosahexaenoate (DHA; 22:6n3)		Lipid	Long Chain Polyunsaturated Fatty Acid (n3 and n6)	family.Ruminococcaceae	0.0468149	0.0437523	0.284909	922	0.811152
metab_100001613	tetradecanedioate (C14-DC)		Lipid	Fatty Acid, Dicarboxylate	genus.Sellimonas	0.0118303	0.0110563	0.284906	922	0.811152
metab_100001925	cyclo(leu-pro)		Peptide	Dipeptide	genus.Incertae.Sedis	0.0212388	0.0198493	0.284909	922	0.811152
metab_100020417	N6,N6-dimethyllysine		Amino Acid	Lysine Metabolism	Species.timonensis	0.046151	0.0431315	0.284907	922	0.811152
metab_252	succinate		Energy	TCA Cycle	genus.Sutterella	-0.00617161	0.00576786	0.28491	922	0.811152
metab_100015731	N-palmitoyl-heptadecasphingosine (d17:1/16:0)*		Lipid	Ceramides	genus.Prevotellaceae.NK3B31.group	0.0119845	0.0112009	0.284927	922	0.811156
metab_100015966	carotene diol (1)		Cofactors and Vitamins	Vitamin A Metabolism	class.Gammaproteobacteria	0.0095923	0.00896505	0.284925	922	0.811156
metab_100020545	N2-acetyl,N6,N6-dimethyllysine		Amino Acid	Lysine Metabolism	family.Methanobacteriaceae	0.0448789	0.0419441	0.284924	922	0.811156
metab_241	phenylpyruvate		Amino Acid	Phenylalanine Metabolism	Species.clarus	-0.00815989	0.00762617	0.284916	922	0.811156
metab_999912112	X - 12112		NA	NA	genus.Enterococcus	0.0291898	0.0272805	0.284916	922	0.811156
metab_999913684	X - 13684		NA	NA	genus.Bifidobacterium	0.00846763	0.00791396	0.284927	922	0.811156
metab_999923587	X - 23587		NA	NA	Species.clarus	0.0208995	0.0195326	0.284918	922	0.811156
metab_999923659	X - 23659		NA	NA	class.Bacteroidia	0.0158645	0.0148271	0.284923	922	0.811156
metab_999924462	X - 24462		NA	NA	family.Oscillospiraceae	-0.0192016	0.0179458	0.284922	922	0.811156
metab_100000096	4-guanidinobutanoate		Amino Acid	Guanidino and Acetamido Metabolism	genus.Family.XIII.UCG.001	-0.0121205	0.0113294	0.284986	922	0.811163
metab_100000269	glycerophosphorylcholine (GPC)		Lipid	Phospholipid Metabolism	family.Saccharimonadaceae	-0.012542	0.0117237	0.284997	922	0.811163
metab_100000706	alpha-hydroxyisocaproate		Amino Acid	Leucine, Isoleucine and Valine Metabolism	genus.Acidaminococcus	-0.00962049	0.00899223	0.28497	922	0.811163
metab_100001040	1-linoleoylglycerol (18:2)		Lipid	Monoacylglycerol	order.Micrococcales	-0.0442914	0.0414007	0.284989	922	0.811163
metab_100001198	myristoleate (14:1n5)		Lipid	Long Chain Monounsaturated Fatty Acid	genus.Lachnospiraceae.NK4A136.group	0.012378	0.0115714	0.285041	922	0.811163
metab_100001229	stearidonate (18:4n3)		Lipid	Long Chain Polyunsaturated Fatty Acid (n3 and n6)	family.Oxalobacteraceae	0.0232196	0.021702	0.284941	922	0.811163
metab_100001254	N-acetyltryptophan		Amino Acid	Tryptophan Metabolism	order.Monoglobales	0.00730797	0.00683152	0.285025	922	0.811163
metab_100001295	gamma-glutamyltryptophan		Peptide	Gamma-glutamyl Amino Acid	order.Erysipelotrichales	-0.007745	0.00723967	0.284999	922	0.811163
metab_100001300	alpha-hydroxyisovalerate		Amino Acid	Leucine, Isoleucine and Valine Metabolism	genus.Intestinibacter	-0.00714636	0.00668022	0.285009	922	0.811163
metab_100001399	1,7-dimethylurate		Xenobiotics	Xanthine Metabolism	order.Pseudomonadales	-0.0437067	0.0408528	0.284974	922	0.811163
metab_100001412	N2,N2-dimethylguanosine		Nucleotide	Purine Metabolism, Guanine containing	genus.Fenollaria	0.0232647	0.0217458	0.284977	922	0.811163
metab_100001426	3-(3-amino-3-carboxypropyl)uridine*		Nucleotide	Pyrimidine Metabolism, Uracil containing	Species.jalaludinii	0.0103154	0.00964182	0.284975	922	0.811163
metab_100001502	gamma-glutamyl-2-aminobutyrate		Peptide	Gamma-glutamyl Amino Acid	Species.muciniphila	-0.00588627	0.00550201	0.284982	922	0.811163
metab_100001567	1-palmitoyl-GPE (16:0)		Lipid	Lysophospholipid	family.Flavobacteriaceae	0.017561	0.0164165	0.285035	922	0.811163
metab_100001767	pyrraline		Xenobiotics	Food Component/Plant	family.Hydrogenoanaerobacterium	-0.0279155	0.0260942	0.285002	922	0.811163
metab_100001810	dimethylarginine (SDMA + ADMA)		Amino Acid	Urea cycle; Arginine and Proline Metabolism	genus.Negativibacillus	-0.00712662	0.00666086	0.284944	922	0.811163
metab_100001876	sphinganine-1-phosphate		Lipid	Sphingolipid Synthesis	genus.Holdemanella	-0.0043868	0.00410038	0.284976	922	0.811163
metab_100001956	N-methylproline		Amino Acid	Urea cycle; Arginine and Proline Metabolism	genus..Eubacterium..brachy.group	-0.0352566	0.0329584	0.285032	922	0.811163
metab_100002094	gamma-CEHC		Cofactors and Vitamins	Tocopherol Metabolism	Species.animalis	0.0228142	0.0213262	0.285012	922	0.811163
metab_100002106	sphingomyelin (d18:1/18:1, d18:2/18:0)		Lipid	Sphingomyelins	genus.Anaerofilum	-0.013572	0.0126853	0.284957	922	0.811163
metab_100002466	cysteinylglycine disulfide*		Amino Acid	Glutathione Metabolism	genus.Subdoligranulum	0.0115767	0.0108208	0.284972	922	0.811163
metab_100002945	(14 or 15)-methylpalmitate (a17:0 or i17:0)		Lipid	Fatty Acid, Branched	genus.Cloacibacillus	-0.0263857	0.0246634	0.284985	922	0.811163
metab_100003001	1-(1-enyl-stearoyl)-GPE (P-18:0)*		Lipid	Lysoplasmalogen	genus.Phocea	-0.0191362	0.0178876	0.284997	922	0.811163
metab_100004046	N-acetylcarnosine		Amino Acid	Histidine Metabolism	genus.Anaerotruncus	-0.0150162	0.0140357	0.284975	922	0.811163
metab_100004523	N-delta-acetylornithine		Amino Acid	Urea cycle; Arginine and Proline Metabolism	genus..Eubacterium..xylanophilum.group	0.0123604	0.0115524	0.284937	922	0.811163
metab_100005834	9-hydroxystearate		Lipid	Fatty Acid, Monohydroxy	Species.bouchesdurhonensis	0.0287512	0.0268736	0.28497	922	0.811163
metab_100006092	tyramine O-sulfate		Amino Acid	Tyrosine Metabolism	genus.Lachnospiraceae.NK4B4.group	-0.0380888	0.0356036	0.284999	922	0.811163
metab_100006115	arabonate/xylonate		Carbohydrate	Pentose Metabolism	genus.Lachnospiraceae.UCG.003	0.0180861	0.0169073	0.285035	922	0.811163
metab_100006282	umbelliferone sulfate		Xenobiotics	Food Component/Plant	genus.Acetanaerobacterium	0.0703066	0.0657249	0.28504	922	0.811163
metab_100006290	sphingomyelin (d18:1/20:0, d16:1/22:0)*		Lipid	Sphingomyelins	Species.massiliensis.3	0.00881998	0.00824473	0.285012	922	0.811163
metab_100006435	N-acetylglucosamine/N-acetylgalactosamine		Carbohydrate	Aminosugar Metabolism	genus.Intestinimonas	-0.00627881	0.00586866	0.28496	922	0.811163
metab_100006644	taurodeoxycholic acid 3-sulfate		Lipid	Secondary Bile Acid Metabolism	genus.Lachnospiraceae.UCG.009	0.0377575	0.0352949	0.285012	922	0.811163
metab_100006726	linoleoyl ethanolamide		Lipid	Endocannabinoid	genus.Lachnospira	0.00906094	0.00846904	0.284959	922	0.811163
metab_100009014	1-(1-enyl-palmitoyl)-2-arachidonoyl-GPC (P-16:0/20:4)*		Lipid	Plasmalogen	genus..Ruminococcus..gauvreauii.group	0.00483276	0.00451744	0.284999	922	0.811163
metab_100009027	sphingomyelin (d18:0/18:0, d19:0/17:0)*		Lipid	Dihydrosphingomyelins	order.Erysipelotrichales	0.0148531	0.0138839	0.284995	922	0.811163
metab_100010925	palmitoyl-arachidonoyl-glycerol (16:0/20:4) [2]*		Lipid	Diacylglycerol	genus..Eubacterium..xylanophilum.group	-0.0124116	0.0116008	0.284959	922	0.811163
metab_100010927	linoleoyl-linolenoyl-glycerol (18:2/18:3) [2]*		Lipid	Diacylglycerol	genus.GCA.900066575	-0.0158826	0.0148475	0.285037	922	0.811163
metab_100010942	linoleoyl-linoleoyl-glycerol (18:2/18:2) [2]*		Lipid	Diacylglycerol	genus..Ruminococcus..gauvreauii.group	-0.0109146	0.0102031	0.285031	922	0.811163
metab_100015625	glycosyl-N-behenoyl-sphingadienine (d18:2/22:0)*		Lipid	Hexosylceramides (HCER)	genus.Coprobacter	-0.0114747	0.0107263	0.28501	922	0.811163
metab_100015735	ceramide (d18:1/14:0, d16:1/16:0)*		Lipid	Ceramides	order.Coriobacteriales	0.0091805	0.00858158	0.285004	922	0.811163
metab_100015755	ceramide (d18:1/20:0, d16:1/22:0, d20:1/18:0)*		Lipid	Ceramides	order.Micrococcales	-0.0329074	0.0307613	0.285015	922	0.811163
metab_100020208	perfluorooctanoate (PFOA)		Xenobiotics	Chemical	genus.Blautia	-0.0252115	0.0235678	0.285026	922	0.811163
metab_100020262	glutamine conjugate of C6H10O2 (2)*		Partially Characterized Molecules	Partially Characterized Molecules	Species.invisus	-0.0122226	0.0114241	0.284955	922	0.811163
metab_100020427	1-carboxyethylisoleucine	N-lactoyl isoleucine	Amino Acid	Leucine, Isoleucine and Valine Metabolism	Species.equolifaciens	0.0157363	0.0147108	0.285038	922	0.811163
metab_100020536	4-ethylcatechol sulfate		Xenobiotics	Benzoate Metabolism	class.Incertae.Sedis	-0.0498234	0.0465687	0.284958	922	0.811163
metab_100020546	N2-acetyl,N6-methyllysine		Amino Acid	Lysine Metabolism	Species.magna	-0.0875975	0.0818888	0.285039	922	0.811163
metab_100020823	lithocholate sulfate (1)		Lipid	Secondary Bile Acid Metabolism	class.Methanobacteria	-0.0374329	0.0349862	0.284939	922	0.811163
metab_100021784	4-chlorobenzoic acid		Xenobiotics	Chemical	family.vadinBE97	0.010486	0.00980226	0.285021	922	0.811163
metab_100021991	3-hydroxyoctanoylcarnitine (2)		Lipid	Fatty Acid Metabolism (Acyl Carnitine, Hydroxy)	order.Izemoplasmatales	-0.0186105	0.0173964	0.285004	922	0.811163
metab_1087	erucate (22:1n9)		Lipid	Long Chain Monounsaturated Fatty Acid	genus..Eubacterium..brachy.group	-0.0174444	0.0163075	0.285036	922	0.811163
metab_1111	vanillylmandelate (VMA)		Amino Acid	Tyrosine Metabolism	phylum.Cyanobacteria	-0.00996794	0.00931755	0.284998	922	0.811163
metab_1539	1-palmitoyl-2-oleoyl-GPC (16:0/18:1)		Lipid	Phosphatidylcholine (PC)	order.Bacteroidales	0.00959378	0.00896663	0.284936	922	0.811163
metab_1547	N-stearoyl-sphingosine (d18:1/18:0)*		Lipid	Ceramides	genus.Alistipes	0.0104471	0.00976548	0.285002	922	0.811163
metab_2054	ethylmalonate		Amino Acid	Leucine, Isoleucine and Valine Metabolism	Species.disporicum	0.0182583	0.0170675	0.285014	922	0.811163
metab_209	adenosine 5'-monophosphate (AMP)		Nucleotide	Purine Metabolism, Adenine containing	order.Clostridia.UCG.014	-0.00799353	0.00747096	0.284933	922	0.811163
metab_409	malate		Energy	TCA Cycle	Species.intestinalis	-0.00500709	0.0046802	0.284979	922	0.811163
metab_424	palmitate (16:0)		Lipid	Long Chain Saturated Fatty Acid	Species.formicigenerans	-0.010551	0.00986316	0.285026	922	0.811163
metab_923	dihydroorotate		Nucleotide	Pyrimidine Metabolism, Orotate containing	Species.senegalensis	0.0200365	0.0187284	0.284978	922	0.811163
metab_999912456	X - 12456		NA	NA	family.Flavobacteriaceae	0.0279961	0.0261679	0.284971	922	0.811163
metab_999912729	X - 12729		NA	NA	genus.GCA.900066755	0.0615348	0.0575157	0.284965	922	0.811163
metab_999918901	X - 18901		NA	NA	order.Peptococcales	0.0233038	0.0217842	0.285019	922	0.811163
metab_999922162	X - 22162		NA	NA	family.Eggerthellaceae	-0.00810268	0.00757385	0.284989	922	0.811163
metab_999924947	X - 24947		NA	NA	family.Defluviitaleaceae	0.0224245	0.0209629	0.285034	922	0.811163
metab_999925419	X - 25419		NA	NA	genus.Lachnoclostridium	-0.0243111	0.0227259	0.28502	922	0.811163
metab_100001121	pyridoxate		Cofactors and Vitamins	Vitamin B6 Metabolism	genus.Shuttleworthia	0.0146163	0.0136642	0.285054	922	0.811163
metab_100002749	S-methylcysteine		Amino Acid	Methionine, Cysteine, SAM and Taurine Metabolism	genus.Shuttleworthia	0.0107955	0.0100924	0.285057	922	0.811163
metab_100002953	16-hydroxypalmitate		Lipid	Fatty Acid, Monohydroxy	Species.omnicolens	0.0277448	0.0259374	0.285052	922	0.811163
metab_100015788	sphingomyelin (d18:2/18:1)*		Lipid	Sphingomyelins	Species.callidus	-0.00849133	0.00793813	0.28505	922	0.811163
metab_100020409	ascorbic acid 3-sulfate*		Cofactors and Vitamins	Ascorbate and Aldarate Metabolism	genus.Agathobacter	-0.0138104	0.0129108	0.285054	922	0.811163
metab_100020479	indoleacetoylcarnitine*		Amino Acid	Tryptophan Metabolism	genus..Eubacterium..hallii.group	-0.0188182	0.0175921	0.285046	922	0.811163
metab_1342	3-methoxytyrosine		Amino Acid	Tyrosine Metabolism	genus.Blautia	-0.0164276	0.0153574	0.285052	922	0.811163
metab_445	orotate		Nucleotide	Pyrimidine Metabolism, Orotate containing	Species.stercoris.1	0.00864966	0.00808626	0.285057	922	0.811163
metab_999925420	X - 25420		NA	NA	Species.succinatutens	0.0143523	0.0134172	0.285048	922	0.811163
metab_100001253	N-acetylglutamine		Amino Acid	Glutamate Metabolism	genus.Lachnospiraceae.UCG.003	0.0172856	0.0161605	0.285081	922	0.811164
metab_100001485	gamma-glutamylisoleucine*		Peptide	Gamma-glutamyl Amino Acid	genus.Fournierella	-0.0103328	0.00966012	0.285075	922	0.811164
metab_100002026	androstenediol (3alpha, 17alpha) monosulfate (2)		Lipid	Androgenic Steroids	genus.Negativibacillus	0.0107572	0.010057	0.285081	922	0.811164
metab_100002029	androstenediol (3beta,17beta) monosulfate (2)		Lipid	Androgenic Steroids	genus.Limosilactobacillus	0.0246119	0.0230093	0.285068	922	0.811164
metab_100002910	1-methyl-5-imidazoleacetate		Amino Acid	Histidine Metabolism	genus.Enterococcus	-0.0284095	0.0265596	0.285068	922	0.811164
metab_100004601	1H-indole-7-acetic acid		Xenobiotics	Bacterial/Fungal	genus.Monoglobus	-0.0152882	0.0142932	0.285085	922	0.811164
metab_100006620	nonanoylcarnitine (C9)		Lipid	Fatty Acid Metabolism (Acyl Carnitine, Medium Chain)	Species.dispar	-0.0169196	0.0158176	0.28506	922	0.811164
metab_100016038	(N(1) + N(8))-acetylspermidine		Amino Acid	Polyamine Metabolism	genus.Alistipes	0.00833632	0.0077938	0.285086	922	0.811164
metab_100020208	perfluorooctanoate (PFOA)		Xenobiotics	Chemical	genus.Marvinbryantia	0.00963016	0.00900319	0.285072	922	0.811164
metab_100020361	3-amino-2-piperidone		Amino Acid	Urea cycle; Arginine and Proline Metabolism	genus.Erysipelatoclostridium	-0.00754908	0.00705767	0.285077	922	0.811164
metab_100020371	N,N-dimethylalanine		Amino Acid	Alanine and Aspartate Metabolism	genus.Anaerofilum	-0.0352637	0.0329677	0.28507	922	0.811164
metab_112	3-hydroxy-3-methylglutarate		Lipid	Mevalonate Metabolism	Species.atypica	-0.0239535	0.0223943	0.28508	922	0.811164
metab_330	fumarate		Energy	TCA Cycle	Species.anginosus	-0.0305674	0.0285777	0.285079	922	0.811164
metab_391	citrulline		Amino Acid	Urea cycle; Arginine and Proline Metabolism	family.Flavobacteriaceae	0.0124068	0.0115991	0.285076	922	0.811164
metab_999912680	X - 12680		NA	NA	family.Peptostreptococcaceae	0.0116889	0.0109282	0.285085	922	0.811164
metab_999924422	X - 24422		NA	NA	genus.Lactonifactor	-0.0304431	0.0284613	0.285076	922	0.811164
metab_100021666	branched-chain, straight-chain, or cyclopropyl 10:1 fatty acid (1)*		Partially Characterized Molecules	Partially Characterized Molecules	family..Eubacterium..coprostanoligenes.group	0.0142233	0.0132979	0.285094	922	0.811177
metab_999926106	X - 26106		NA	NA	order.Methanobacteriales	-0.0223084	0.0208569	0.285094	922	0.811177
metab_100001757	thymol sulfate		Xenobiotics	Food Component/Plant	family.Pseudomonadaceae	0.0754367	0.0705295	0.2851	922	0.811185
metab_100021709	branched-chain, straight-chain, or cyclopropyl 12:1 fatty acid*		Partially Characterized Molecules	Partially Characterized Molecules	order.Burkholderiales	-0.0117929	0.0110258	0.285102	922	0.811185
metab_999911849	X - 11849		NA	NA	Species.omnicolens	0.101547	0.0949415	0.285102	922	0.811185
metab_356	cortisol		Lipid	Corticosteroids	Species.obesi	-0.00751822	0.00702922	0.285104	922	0.811186
metab_100001112	3-hydroxylaurate		Lipid	Fatty Acid, Monohydroxy	family.Hydrogenoanaerobacterium	-0.028529	0.0266739	0.285113	922	0.811195
metab_302	deoxycholate		Lipid	Secondary Bile Acid Metabolism	Species.ndongoniae	0.0464749	0.0434526	0.28511	922	0.811195
metab_999911787	X - 11787		NA	NA	Species.lenta	-0.00782491	0.00731605	0.285111	922	0.811195
metab_519	myristate (14:0)		Lipid	Long Chain Saturated Fatty Acid	family.Victivallaceae	0.0308185	0.0288146	0.285114	922	0.811195
metab_100002761	androsterone glucuronide		Lipid	Androgenic Steroids	order.Gastranaerophilales	0.0181407	0.0169613	0.285121	922	0.811209
metab_100005985	sphingomyelin (d18:2/14:0, d18:1/14:1)*		Lipid	Sphingomyelins	genus.Lachnospiraceae.FCS020.group	0.00813991	0.00761083	0.285128	922	0.811218
metab_100009139	1-myristoyl-2-arachidonoyl-GPC (14:0/20:4)*		Lipid	Phosphatidylcholine (PC)	Species.comes	0.010866	0.0101597	0.285126	922	0.811218
metab_100005383	N-methylpipecolate		Xenobiotics	Bacterial/Fungal	genus.Bifidobacterium	-0.0129896	0.0121456	0.285139	922	0.811221
metab_100006378	N-acetylkynurenine (2)		Amino Acid	Tryptophan Metabolism	Species.luti	0.0211514	0.0197771	0.285138	922	0.811221
metab_100020479	indoleacetoylcarnitine*		Amino Acid	Tryptophan Metabolism	genus..Eubacterium..xylanophilum.group	0.0123402	0.0115383	0.285134	922	0.811221
metab_512	taurine		Amino Acid	Methionine, Cysteine, SAM and Taurine Metabolism	genus.Victivallis	-0.0166999	0.0156147	0.285137	922	0.811221
metab_892	nonadecanoate (19:0)		Lipid	Long Chain Saturated Fatty Acid	order.Lachnospirales	-0.0212077	0.0198296	0.285136	922	0.811221
metab_999912844	X - 12844		NA	NA	genus.Family.XIII.AD3011.group	-0.0127033	0.0118778	0.285132	922	0.811221
metab_100001569	1-oleoyl-GPE (18:1)		Lipid	Lysophospholipid	Species.vulgatus	-0.00761443	0.00711985	0.285151	922	0.811247
metab_100001755	4-vinylphenol sulfate		Xenobiotics	Benzoate Metabolism	genus.Lachnospiraceae.UCG.010	-0.0169332	0.0158335	0.285155	922	0.811247
metab_100002167	12-HETE		Lipid	Eicosanoid	Species.secunda	0.0179983	0.0168294	0.285155	922	0.811247
metab_999912847	X - 12847		NA	NA	family.Coriobacteriales.Incertae.Sedis	0.0202065	0.0188942	0.285155	922	0.811247
metab_100008993	1-palmitoyl-2-arachidonoyl-GPI (16:0/20:4)*		Lipid	Phosphatidylinositol (PI)	family.Oxalobacteraceae	-0.020022	0.0187219	0.285162	922	0.81126
metab_100000841	oxalate (ethanedioate)		Cofactors and Vitamins	Ascorbate and Aldarate Metabolism	Species.longicatena	0.00673609	0.00629882	0.28517	922	0.811273
metab_100001073	androsterone sulfate		Lipid	Androgenic Steroids	Species.bifidum	-0.0213129	0.0199294	0.285172	922	0.811273
metab_999911787	X - 11787		NA	NA	phylum.Bacteroidota	0.00930615	0.00870203	0.28517	922	0.811273
metab_100001561	2-palmitoleoyl-GPC (16:1)*		Lipid	Lysophospholipid	Species.angulatum	-0.0262544	0.0245505	0.285178	922	0.811286
metab_100021372	2-hydroxy-4-(methylthio)butanoic acid		Amino Acid	Methionine, Cysteine, SAM and Taurine Metabolism	order.Erysipelotrichales	-0.0141272	0.0132104	0.28518	922	0.811288
metab_100001992	androstenediol (3beta,17beta) disulfate (1)		Lipid	Androgenic Steroids	family.Eubacteriaceae	0.0389015	0.0363771	0.285182	922	0.811289
metab_100020377	ethyl beta-glucopyranoside		Xenobiotics	Food Component/Plant	class.Cyanobacteriia	0.0827722	0.077402	0.285188	922	0.811301
metab_100021992	cis-3,4-methyleneheptanoylglycine		Lipid	Fatty Acid Metabolism (Acyl Glycine)	Species.togonis	0.0259467	0.0242638	0.2852	922	0.811323
metab_999921310	X - 21310		NA	NA	Species.vulgatus	-0.0041238	0.00385634	0.2852	922	0.811323
metab_100001655	1-palmitoyl-GPI (16:0)		Lipid	Lysophospholipid	genus.Coriobacteriaceae.UCG.002	-0.0309935	0.0289837	0.285207	922	0.811328
metab_100001658	taurolithocholate 3-sulfate		Lipid	Secondary Bile Acid Metabolism	family.Enterobacteriaceae	-0.0124753	0.0116666	0.285214	922	0.811328
metab_100002989	oleoyl-linoleoyl-glycerol (18:1/18:2) [1]		Lipid	Diacylglycerol	genus.Pygmaiobacter	0.0316349	0.0295838	0.28521	922	0.811328
metab_100010895	2'-O-methylcytidine		Nucleotide	Pyrimidine Metabolism, Cytidine containing	genus.CAG.56	-0.00636199	0.00594949	0.28521	922	0.811328
metab_100015745	glycosyl ceramide (d18:2/24:1, d18:1/24:2)*		Lipid	Hexosylceramides (HCER)	phylum.Firmicutes	-0.0260987	0.0244066	0.285212	922	0.811328
metab_1258	anthranilate		Amino Acid	Tryptophan Metabolism	Species.urinimassiliense	-0.0304583	0.0284838	0.285216	922	0.811328
metab_1342	3-methoxytyrosine		Amino Acid	Tyrosine Metabolism	Species.hydrogenotrophica	0.0156699	0.0146539	0.285211	922	0.811328
metab_1668	taurodeoxycholate		Lipid	Secondary Bile Acid Metabolism	genus.Granulicatella	0.0671186	0.0627676	0.285216	922	0.811328
metab_100000467	3-indoxyl sulfate		Amino Acid	Tryptophan Metabolism	genus.Allisonella	0.018547	0.0173459	0.28525	922	0.811331
metab_100001145	3-hydroxysebacate		Lipid	Fatty Acid, Monohydroxy	genus.Hafnia.Obesumbacterium	-0.0372099	0.0347985	0.285226	922	0.811331
metab_100001198	myristoleate (14:1n5)		Lipid	Long Chain Monounsaturated Fatty Acid	Species.dispar	0.0200598	0.0187606	0.285248	922	0.811331
metab_100001400	1-methylurate		Xenobiotics	Xanthine Metabolism	genus.Prevotella_9	0.0110071	0.0102937	0.285223	922	0.811331
metab_100001417	phenylacetylglutamine		Peptide	Acetylated Peptides	genus..Eubacterium..ventriosum.group	-0.0132918	0.0124307	0.285237	922	0.811331
metab_100001615	octadecanedioate (C18-DC)		Lipid	Fatty Acid, Dicarboxylate	genus.Dielma	-0.0389479	0.0364246	0.285236	922	0.811331
metab_100001870	1-palmitoyl-2-linoleoyl-GPE (16:0/18:2)		Lipid	Phosphatidylethanolamine (PE)	order.Bacillales	0.0414133	0.0387305	0.285239	922	0.811331
metab_100004083	glycohyocholate		Lipid	Secondary Bile Acid Metabolism	Species.omnicolens	0.0634432	0.0593313	0.285223	922	0.811331
metab_100009264	glycochenodeoxycholate glucuronide (1)		Lipid	Primary Bile Acid Metabolism	genus.Dialister	-0.0120429	0.011263	0.285248	922	0.811331
metab_100010937	oleoyl-arachidonoyl-glycerol (18:1/20:4) [2]*		Lipid	Diacylglycerol	Species.parasanguinis	-0.0325335	0.0304259	0.285238	922	0.811331
metab_100015737	ceramide (d18:1/17:0, d17:1/18:0)*		Lipid	Ceramides	genus.Granulicatella	-0.0297283	0.0278024	0.285238	922	0.811331
metab_100015837	arachidonoylcarnitine (C20:4)		Lipid	Fatty Acid Metabolism (Acyl Carnitine, Polyunsaturated)	genus.NK4A214.group	0.00742613	0.00694478	0.28522	922	0.811331
metab_100020371	N,N-dimethylalanine		Amino Acid	Alanine and Aspartate Metabolism	Species.intestinalis.2	-0.0249613	0.0233443	0.28524	922	0.811331
metab_100021728	cis-3,4-methyleneheptanoylcarnitine		Lipid	Fatty Acid Metabolism (Acyl Carnitine, Medium Chain)	family.Pseudomonadaceae	-0.0317038	0.0296503	0.285244	922	0.811331
metab_1023	sarcosine		Amino Acid	Glycine, Serine and Threonine Metabolism	genus..Bacteroides..pectinophilus.group	-0.0153154	0.0143235	0.285246	922	0.811331
metab_1628	glycochenodeoxycholate		Lipid	Primary Bile Acid Metabolism	Species.excrementihominis	0.0246253	0.0230295	0.285229	922	0.811331
metab_409	malate		Energy	TCA Cycle	Species.fastidiosa	0.0329492	0.030814	0.285227	922	0.811331
metab_999912026	X - 12026		NA	NA	Species.wadsworthensis	0.0073566	0.00688015	0.285247	922	0.811331
metab_999918921	X - 18921		NA	NA	Species.justesenii	0.0545276	0.0509944	0.285231	922	0.811331
metab_100009181	1-stearoyl-2-oleoyl-GPI (18:0/18:1)*		Lipid	Phosphatidylinositol (PI)	Species.longoviformis	0.042697	0.0399323	0.285254	922	0.811338
metab_999926097	X - 26097		NA	NA	Species.piger	0.0159002	0.0148708	0.285257	922	0.811341
metab_1239	2-hydroxystearate		Lipid	Fatty Acid, Monohydroxy	genus.Akkermansia	0.00572819	0.00535742	0.285267	922	0.811364
metab_381	2-aminoadipate		Amino Acid	Lysine Metabolism	phylum.Actinobacteriota	-0.00979672	0.00916265	0.285269	922	0.811366
metab_100001613	tetradecanedioate (C14-DC)		Lipid	Fatty Acid, Dicarboxylate	order.Burkholderiales	-0.0103364	0.00966746	0.285272	922	0.811367
metab_100009139	1-myristoyl-2-arachidonoyl-GPC (14:0/20:4)*		Lipid	Phosphatidylcholine (PC)	family.Peptococcaceae	-0.0121797	0.0113915	0.285273	922	0.811367
metab_100020208	perfluorooctanoate (PFOA)		Xenobiotics	Chemical	order.Micrococcales	-0.0394433	0.036891	0.285278	922	0.811375
metab_999924456	X - 24456		NA	NA	genus.Lachnospiraceae.FCS020.group	0.00706167	0.00660479	0.285281	922	0.81138
metab_827	cytidine		Nucleotide	Pyrimidine Metabolism, Cytidine containing	genus.Haemophilus	-0.0143584	0.0134296	0.285288	922	0.811393
metab_999912111	X - 12111		NA	NA	genus..Eubacterium..fissicatena.group	-0.0372277	0.0348197	0.285289	922	0.811393
metab_100009394	hexadecadienoate (16:2n6)		Lipid	Long Chain Polyunsaturated Fatty Acid (n3 and n6)	Species.bartlettii	0.00836031	0.00781963	0.285295	922	0.811405
metab_100003169	isoleucylglycine		Peptide	Dipeptide	genus..Ruminococcus..torques.group	0.00885995	0.0082872	0.285309	922	0.811407
metab_100003901	2-stearoyl-GPE (18:0)*		Lipid	Lysophospholipid	genus.Oxalobacter	-0.0148781	0.0139165	0.285317	922	0.811407
metab_100006190	2-acetamidophenol sulfate		Xenobiotics	Food Component/Plant	genus.Olsenella	-0.0339999	0.0318024	0.285316	922	0.811407
metab_100010916	palmitoyl-oleoyl-glycerol (16:0/18:1) [1]*		Lipid	Diacylglycerol	Species.splanchnicus	-0.0138391	0.0129446	0.285314	922	0.811407
metab_100020215	N-methylhydroxyproline**		Amino Acid	Urea cycle; Arginine and Proline Metabolism	family.Acidaminococcaceae	0.0172548	0.0161395	0.285315	922	0.811407
metab_100021131	undecenoylcarnitine (C11:1)		Lipid	Fatty Acid Metabolism (Acyl Carnitine, Monounsaturated)	genus.Romboutsia	0.00753212	0.00704531	0.285316	922	0.811407
metab_181	laurate (12:0)		Lipid	Medium Chain Fatty Acid	order.Flavobacteriales	-0.0242093	0.0226446	0.285316	922	0.811407
metab_407	lysine		Amino Acid	Lysine Metabolism	genus.Haemophilus	0.00963154	0.00900881	0.285304	922	0.811407
metab_460	phenylalanine		Amino Acid	Phenylalanine Metabolism	genus..Eubacterium..ventriosum.group	0.0060387	0.00564826	0.285303	922	0.811407
metab_999911308	X - 11308		NA	NA	genus.Veillonella	-0.0137547	0.0128654	0.285306	922	0.811407
metab_999911880	X - 11880		NA	NA	Species.distasonis	-0.00990289	0.00926282	0.285315	922	0.811407
metab_999918887	X - 18887		NA	NA	family.Coriobacteriaceae	0.00879996	0.00823109	0.285309	922	0.811407
metab_100004227	2-aminooctanoate		Lipid	Fatty Acid, Amino	genus.Victivallis	-0.0316424	0.0295976	0.285321	922	0.811413
metab_100020504	sulfate of piperine metabolite C18H21NO3 (3)*		Xenobiotics	Food Component/Plant	genus.Alistipes	0.0174839	0.0163542	0.285326	922	0.811422
metab_100000467	3-indoxyl sulfate		Amino Acid	Tryptophan Metabolism	Species.animalis	0.0190567	0.0178256	0.285332	922	0.811429
metab_100008993	1-palmitoyl-2-arachidonoyl-GPI (16:0/20:4)*		Lipid	Phosphatidylinositol (PI)	Species.coprocola	0.0104287	0.00975493	0.285331	922	0.811429
metab_100002024	5alpha-androstan-3beta,17beta-diol monosulfate (2)		Lipid	Androgenic Steroids	Species.bacterium	0.0118946	0.0111263	0.285336	922	0.811434
metab_460	phenylalanine		Amino Acid	Phenylalanine Metabolism	genus.Butyricimonas	0.00717958	0.00671584	0.285337	922	0.811434
metab_100001416	orotidine		Nucleotide	Pyrimidine Metabolism, Orotate containing	genus.Dielma	-0.0472736	0.0442219	0.285356	922	0.811437
metab_100002613	pantoate		Cofactors and Vitamins	Pantothenate and CoA Metabolism	Species.inops	-0.0079543	0.00744073	0.28535	922	0.811437
metab_100004601	1H-indole-7-acetic acid		Xenobiotics	Bacterial/Fungal	genus.Parabacteroides	0.0115319	0.0107873	0.285348	922	0.811437
metab_100008915	1-palmitoyl-2-docosahexaenoyl-GPC (16:0/22:6)		Lipid	Phosphatidylcholine (PC)	genus.Leuconostoc	-0.0226201	0.0211596	0.285349	922	0.811437
metab_100009028	N-palmitoyl-sphinganine (d18:0/16:0)		Lipid	Dihydroceramides	Species.secunda	-0.0212574	0.0198847	0.285347	922	0.811437
metab_100009225	1-(1-enyl-stearoyl)-2-linoleoyl-GPE (P-18:0/18:2)*		Lipid	Plasmalogen	genus..Eubacterium..hallii.group	0.0122151	0.0114265	0.285354	922	0.811437
metab_100021707	3-bromo-5-chloro-2,6-dihydroxybenzoic acid*		Xenobiotics	Chemical	family.Akkermansiaceae	-0.00947752	0.00886566	0.285353	922	0.811437
metab_117	homovanillate (HVA)		Amino Acid	Tyrosine Metabolism	family.Hafniaceae	0.0196655	0.0183958	0.285352	922	0.811437
metab_273	cortisone		Lipid	Corticosteroids	genus.Haemophilus	0.0082407	0.00770866	0.285351	922	0.811437
metab_999912844	X - 12844		NA	NA	Species.tanakaei	-0.0306498	0.0286703	0.28534	922	0.811437
metab_999912407	X - 12407		NA	NA	Species.anaerobia	-0.0404774	0.0378646	0.285358	922	0.81144
metab_100000774	phenyllactate (PLA)		Amino Acid	Phenylalanine Metabolism	genus..Eubacterium..brachy.group	-0.0107646	0.0100705	0.28539	922	0.811444
metab_100001654	1-arachidonoyl-GPI (20:4)*		Lipid	Lysophospholipid	genus.Negativibacillus	-0.0079955	0.00747991	0.285392	922	0.811444
metab_100001777	1-oleoyl-GPI (18:1)		Lipid	Lysophospholipid	Species.mucilaginosa	-0.0451697	0.0422567	0.285388	922	0.811444
metab_100001948	succinylcarnitine (C4-DC)		Energy	TCA Cycle	genus.Hungatella	-0.0120646	0.0112861	0.285366	922	0.811444
metab_100008992	1-stearoyl-2-docosahexaenoyl-GPE (18:0/22:6)*		Lipid	Phosphatidylethanolamine (PE)	Species.vulgatus	-0.00732589	0.00685329	0.285378	922	0.811444
metab_100009038	myristoyl dihydrosphingomyelin (d18:0/14:0)*		Lipid	Dihydrosphingomyelins	genus.Lachnospiraceae.NK4A136.group	0.00881809	0.00824928	0.285381	922	0.811444
metab_100009264	glycochenodeoxycholate glucuronide (1)		Lipid	Primary Bile Acid Metabolism	Species.ndongoniae	-0.0436689	0.0408506	0.285364	922	0.811444
metab_100010927	linoleoyl-linolenoyl-glycerol (18:2/18:3) [2]*		Lipid	Diacylglycerol	Species.bacterium.1	-0.0109346	0.0102291	0.285378	922	0.811444
metab_100010937	oleoyl-arachidonoyl-glycerol (18:1/20:4) [2]*		Lipid	Diacylglycerol	Species.pamelaeae	0.0347892	0.0325447	0.285376	922	0.811444
metab_100010949	stearoyl-arachidonoyl-glycerol (18:0/20:4) [1]*		Lipid	Diacylglycerol	genus.Coprobacillus	0.0182836	0.017104	0.285375	922	0.811444
metab_100015793	sphingomyelin (d17:2/16:0, d18:2/15:0)*		Lipid	Sphingomyelins	genus.Prevotella_7	-0.00985352	0.00921812	0.285391	922	0.811444
metab_100020823	lithocholate sulfate (1)		Lipid	Secondary Bile Acid Metabolism	Species.copri	0.0163858	0.0153287	0.285376	922	0.811444
metab_100021208	4-vinylcatechol sulfate		Xenobiotics	Benzoate Metabolism	genus.Desulfovibrio	-0.0199634	0.0186756	0.28538	922	0.811444
metab_100021467	pentose acid*		Partially Characterized Molecules	Partially Characterized Molecules	genus.GCA.900066755	0.0492762	0.0460968	0.285372	922	0.811444
metab_356	cortisol		Lipid	Corticosteroids	Species.porcorum	0.0214063	0.0200258	0.285387	922	0.811444
metab_444	ornithine		Amino Acid	Urea cycle; Arginine and Proline Metabolism	family.Anaerofustaceae	-0.0200867	0.0187905	0.285369	922	0.811444
metab_926	caproate (6:0)		Lipid	Medium Chain Fatty Acid	genus.Escherichia.Shigella	0.00248488	0.00232461	0.285384	922	0.811444
metab_999922509	X - 22509		NA	NA	class.Vampirivibrionia	-0.0241195	0.0225642	0.285391	922	0.811444
metab_100010942	linoleoyl-linoleoyl-glycerol (18:2/18:2) [2]*		Lipid	Diacylglycerol	Species.bacterium.2	-0.0144218	0.0134919	0.285395	922	0.811448
metab_100002067	pregnenediol sulfate (C21H34O5S)*		Lipid	Pregnenolone Steroids	order.Bacteroidales	0.0196115	0.0183473	0.285405	922	0.811462
metab_234	aspartate		Amino Acid	Alanine and Aspartate Metabolism	family.Synergistaceae	0.0187147	0.0175084	0.285404	922	0.811462
metab_999918899	X - 18899		NA	NA	genus.Leuconostoc	-0.033809	0.0316297	0.285405	922	0.811462
metab_999918888	X - 18888		NA	NA	genus.HT002	0.0472139	0.0441707	0.285407	922	0.811464
metab_100001391	stearoylcarnitine (C18)		Lipid	Fatty Acid Metabolism (Acyl Carnitine, Long Chain Saturated)	Species.animalis	0.0166845	0.0156093	0.285415	922	0.81147
metab_100009264	glycochenodeoxycholate glucuronide (1)		Lipid	Primary Bile Acid Metabolism	genus.Bilophila	-0.0212865	0.0199148	0.285413	922	0.81147
metab_999911444	X - 11444		NA	NA	genus.Alloprevotella	-0.0115757	0.0108298	0.285414	922	0.81147
metab_1021	5-oxoproline		Amino Acid	Glutathione Metabolism	genus.Acidaminococcus	-0.00821944	0.00768983	0.285418	922	0.811474
metab_197	S-adenosylhomocysteine (SAH)		Amino Acid	Methionine, Cysteine, SAM and Taurine Metabolism	Species.uniformis	0.00467244	0.00437146	0.285427	922	0.811494
metab_100010918	oleoyl-oleoyl-glycerol (18:1/18:1) [1]*		Lipid	Diacylglycerol	Species.splanchnicus	-0.0118047	0.0110443	0.28543	922	0.811498
metab_100003001	1-(1-enyl-stearoyl)-GPE (P-18:0)*		Lipid	Lysoplasmalogen	genus.Faecalicoccus	-0.027604	0.0258263	0.285436	922	0.811499
metab_100003240	N-stearoyltaurine		Lipid	Endocannabinoid	family.Micrococcaceae	-0.0305534	0.0285857	0.285434	922	0.811499
metab_100004046	N-acetylcarnosine		Amino Acid	Histidine Metabolism	Species.aerofaciens	0.00954677	0.00893194	0.285434	922	0.811499
metab_100000007	carnitine		Lipid	Carnitine Metabolism	Species.glucerasea	0.0130385	0.012199	0.285439	922	0.811505
metab_100010922	linoleoyl-arachidonoyl-glycerol (18:2/20:4) [1]*		Lipid	Diacylglycerol	family.Succinivibrionaceae	0.0396265	0.0370752	0.285444	922	0.811514
metab_100001810	dimethylarginine (SDMA + ADMA)		Amino Acid	Urea cycle; Arginine and Proline Metabolism	genus.Odoribacter	-0.00740391	0.00692729	0.285449	922	0.811517
metab_100006105	4-methylguaiacol sulfate		Xenobiotics	Benzoate Metabolism	Species.ihumii	0.0467831	0.0437718	0.285452	922	0.811517
metab_100015786	sphingomyelin (d18:0/20:0, d16:0/22:0)*		Lipid	Dihydrosphingomyelins	order.Rhodospirillales	-0.0107787	0.0100849	0.285452	922	0.811517
metab_100021538	dibutyl sulfosuccinate		Xenobiotics	Chemical	genus.Terrisporobacter	0.00593704	0.00555484	0.285448	922	0.811517
metab_100000096	4-guanidinobutanoate		Amino Acid	Guanidino and Acetamido Metabolism	genus.CHKCI001	0.0508599	0.0475903	0.285493	922	0.811518
metab_100000265	kynurenine		Amino Acid	Tryptophan Metabolism	Species.shahii	-0.00717737	0.00671552	0.285462	922	0.811518
metab_100000773	3-hydroxyoctanoate		Lipid	Fatty Acid, Monohydroxy	genus.Paraprevotella	0.00723705	0.00677179	0.285493	922	0.811518
metab_100001606	cholesterol sulfate		Lipid	Sterol	family.Hafniaceae	0.0196361	0.0183736	0.285488	922	0.811518
metab_100002196	13-HODE + 9-HODE		Lipid	Fatty Acid, Monohydroxy	genus.Marvinbryantia	-0.00894654	0.00837101	0.285471	922	0.811518
metab_100002679	gamma-carboxyglutamate		Amino Acid	Glutamate Metabolism	Species.piger	0.0206872	0.0193565	0.285472	922	0.811518
metab_100003001	1-(1-enyl-stearoyl)-GPE (P-18:0)*		Lipid	Lysoplasmalogen	order.Lachnospirales	-0.0240368	0.0224902	0.285463	922	0.811518
metab_100004112	3-methyl catechol sulfate (1)		Xenobiotics	Benzoate Metabolism	family.Butyricicoccaceae	0.0227638	0.0213004	0.285493	922	0.811518
metab_100004635	methionine sulfone		Amino Acid	Methionine, Cysteine, SAM and Taurine Metabolism	Species.intestinalis.2	0.0151954	0.0142186	0.285495	922	0.811518
metab_100006430	arabitol/xylitol		Carbohydrate	Pentose Metabolism	genus.Bifidobacterium	0.00524611	0.00490886	0.285494	922	0.811518
metab_100008915	1-palmitoyl-2-docosahexaenoyl-GPC (16:0/22:6)		Lipid	Phosphatidylcholine (PC)	family.Flavobacteriaceae	0.014012	0.0131109	0.28548	922	0.811518
metab_100009139	1-myristoyl-2-arachidonoyl-GPC (14:0/20:4)*		Lipid	Phosphatidylcholine (PC)	genus..Ruminococcus..gauvreauii.group	0.00844105	0.00789781	0.285457	922	0.811518
metab_100009225	1-(1-enyl-stearoyl)-2-linoleoyl-GPE (P-18:0/18:2)*		Lipid	Plasmalogen	phylum.Verrucomicrobiota	0.00904738	0.00846554	0.285481	922	0.811518
metab_100019972	dodecenedioate (C12:1-DC)*		Lipid	Fatty Acid, Dicarboxylate	genus.Erysipelotrichaceae.UCG.003	0.0077514	0.00725291	0.285481	922	0.811518
metab_100021707	3-bromo-5-chloro-2,6-dihydroxybenzoic acid*		Xenobiotics	Chemical	family.Saccharimonadaceae	-0.0183318	0.017153	0.285485	922	0.811518
metab_266	cholesterol		Lipid	Sterol	Species.massiliensis.3	0.00883435	0.00826626	0.285484	922	0.811518
metab_331	gamma-glutamylglutamate		Peptide	Gamma-glutamyl Amino Acid	Species.champanellensis	-0.0100126	0.00936893	0.285494	922	0.811518
metab_821	pseudouridine		Nucleotide	Pyrimidine Metabolism, Uracil containing	order.Verrucomicrobiales	0.00357115	0.00334141	0.28547	922	0.811518
metab_932	caprylate (8:0)		Lipid	Medium Chain Fatty Acid	class.Lentisphaeria	-0.0202144	0.0189138	0.285466	922	0.811518
metab_999912117	X - 12117		NA	NA	genus.Allisonella	-0.0225249	0.0210756	0.285464	922	0.811518
metab_999912283	X - 12283		NA	NA	genus.Phocea	-0.0358664	0.0335589	0.285468	922	0.811518
metab_999915461	X - 15461		NA	NA	genus.Lachnospira	-0.00855809	0.00800773	0.285482	922	0.811518
metab_999915503	X - 15503		NA	NA	Species.provencensis	-0.0261216	0.0244407	0.285462	922	0.811518
metab_999924344	X - 24344		NA	NA	genus.Slackia	0.0250962	0.0234824	0.285483	922	0.811518
metab_100020823	lithocholate sulfate (1)		Lipid	Secondary Bile Acid Metabolism	Species.scindens	-0.0796392	0.0745202	0.285498	922	0.811522
metab_310	cystathionine		Amino Acid	Methionine, Cysteine, SAM and Taurine Metabolism	order.Clostridia.UCG.014	-0.0106483	0.00996395	0.285501	922	0.811524
metab_100001570	1-linoleoyl-GPE (18:2)*		Lipid	Lysophospholipid	family.Coriobacteriales.Incertae.Sedis	0.00880505	0.00823937	0.285515	922	0.81156
metab_2050	eicosapentaenoate (EPA; 20:5n3)		Lipid	Long Chain Polyunsaturated Fatty Acid (n3 and n6)	class.Bacilli	-0.0215318	0.0201487	0.285519	922	0.811567
metab_100000707	maleate		Lipid	Fatty Acid, Dicarboxylate	genus.Tuzzerella	0.0198177	0.0185449	0.285525	922	0.811578
metab_381	2-aminoadipate		Amino Acid	Lysine Metabolism	genus.Lachnospiraceae.UCG.010	0.00676057	0.00632643	0.28553	922	0.811586
metab_100000054	5-hydroxylysine		Amino Acid	Lysine Metabolism	genus.Oscillibacter	0.0077079	0.00721365	0.285578	922	0.811589
metab_100001108	3-methylxanthine		Xenobiotics	Xanthine Metabolism	genus.Intestinibacter	-0.0126267	0.0118171	0.285582	922	0.811589
metab_100001247	octanoylcarnitine (C8)		Lipid	Fatty Acid Metabolism (Acyl Carnitine, Medium Chain)	family.Methanobacteriaceae	-0.0258771	0.0242189	0.285599	922	0.811589
metab_100001320	erythronate*		Carbohydrate	Aminosugar Metabolism	genus.Clostridium.sensu.stricto.1	0.00541193	0.00506473	0.285562	922	0.811589
metab_100001398	3,7-dimethylurate		Xenobiotics	Xanthine Metabolism	order.DTU014	-0.0474798	0.0444342	0.285566	922	0.811589
metab_100001461	1-stearoyl-GPE (18:0)		Lipid	Lysophospholipid	Species.bartlettii	0.00604112	0.00565404	0.285602	922	0.811589
metab_100001510	phenol sulfate		Amino Acid	Tyrosine Metabolism	order.Gastranaerophilales	0.0179956	0.0168424	0.285597	922	0.811589
metab_100001562	2-palmitoyl-GPC (16:0)*		Lipid	Lysophospholipid	genus.Eggerthella	-0.0112814	0.0105582	0.28559	922	0.811589
metab_100001597	tiglylcarnitine (C5:1-DC)		Amino Acid	Leucine, Isoleucine and Valine Metabolism	genus.Dielma	-0.0436599	0.0408584	0.285556	922	0.811589
metab_100001658	taurolithocholate 3-sulfate		Lipid	Secondary Bile Acid Metabolism	genus..Ruminococcus..torques.group	0.0275616	0.0257926	0.285547	922	0.811589
metab_100001989	glycocholenate sulfate*		Lipid	Secondary Bile Acid Metabolism	genus.UCG.003	0.00872223	0.00816306	0.285585	922	0.811589
metab_100002945	(14 or 15)-methylpalmitate (a17:0 or i17:0)		Lipid	Fatty Acid, Branched	family.Muribaculaceae	0.0101344	0.00948447	0.285575	922	0.811589
metab_100004089	2-hydroxydecanoate		Lipid	Fatty Acid, Monohydroxy	order.Opitutales	0.0367798	0.0344186	0.285539	922	0.811589
metab_100004227	2-aminooctanoate		Lipid	Fatty Acid, Amino	genus.Family.XIII.UCG.001	-0.011453	0.0107183	0.285564	922	0.811589
metab_100005850	3-methylglutarylcarnitine (2)		Amino Acid	Leucine, Isoleucine and Valine Metabolism	Species.putredinis	0.0105773	0.00989847	0.28555	922	0.811589
metab_100006370	3beta-hydroxy-5-cholestenoate		Lipid	Sterol	Species.fairfieldensis	-0.0341167	0.0319301	0.285595	922	0.811589
metab_100008992	1-stearoyl-2-docosahexaenoyl-GPE (18:0/22:6)*		Lipid	Phosphatidylethanolamine (PE)	genus.Lachnoclostridium	0.011078	0.0103676	0.285575	922	0.811589
metab_100008999	1-(1-enyl-stearoyl)-2-arachidonoyl-GPE (P-18:0/20:4)*		Lipid	Plasmalogen	order.Micrococcales	-0.0320036	0.0299529	0.285601	922	0.811589
metab_100009246	2-methylserine		Amino Acid	Glycine, Serine and Threonine Metabolism	genus.Butyrivibrio	-0.00824932	0.0077203	0.285574	922	0.811589
metab_100020371	N,N-dimethylalanine		Amino Acid	Alanine and Aspartate Metabolism	genus.Lactiplantibacillus	-0.0442895	0.0414505	0.285589	922	0.811589
metab_100020833	2-ketocaprylate		Amino Acid	Leucine, Isoleucine and Valine Metabolism	Species.parvulum	-0.0413664	0.0387131	0.285568	922	0.811589
metab_100020893	2,3-dihydroxy-5-methylthio-4-pentenoate (DMTPA)*		Amino Acid	Methionine, Cysteine, SAM and Taurine Metabolism	genus.Mogibacterium	-0.00963776	0.00902004	0.285593	922	0.811589
metab_100021198	picolinoylglycine		Lipid	Fatty Acid Metabolism (Acyl Glycine)	family.Muribaculaceae	-0.00784049	0.00733768	0.285574	922	0.811589
metab_100021784	4-chlorobenzoic acid		Xenobiotics	Chemical	Species.senegalensis	0.00559946	0.00524024	0.285563	922	0.811589
metab_1022	picolinate		Amino Acid	Tryptophan Metabolism	Species.fairfieldensis	-0.0329606	0.0308464	0.285568	922	0.811589
metab_1113	4-acetamidobutanoate		Amino Acid	Polyamine Metabolism	Species.secunda	-0.0237801	0.0222547	0.285566	922	0.811589
metab_1134	urate		Nucleotide	Purine Metabolism, (Hypo)Xanthine/Inosine containing	family.Hydrogenoanaerobacterium	0.0118179	0.0110594	0.285546	922	0.811589
metab_1442	beta-hydroxyisovalerate		Amino Acid	Leucine, Isoleucine and Valine Metabolism	Species.intestinalis	-0.00517976	0.00484742	0.285559	922	0.811589
metab_189	N6,N6,N6-trimethyllysine		Amino Acid	Lysine Metabolism	order.Desulfovibrionales	-0.0117008	0.0109497	0.28554	922	0.811589
metab_2054	ethylmalonate		Amino Acid	Leucine, Isoleucine and Valine Metabolism	family.Defluviitaleaceae	0.0156969	0.0146911	0.285603	922	0.811589
metab_212	5-methylthioadenosine (MTA)		Amino Acid	Polyamine Metabolism	genus.Roseburia	-0.00976736	0.00914129	0.28559	922	0.811589
metab_803	mannose		Carbohydrate	Fructose, Mannose and Galactose Metabolism	genus.Sellimonas	-0.0084005	0.0078621	0.285594	922	0.811589
metab_872	thymidine		Nucleotide	Pyrimidine Metabolism, Thymine containing	genus.Ruminiclostridium	0.0128155	0.0119937	0.285576	922	0.811589
metab_923	dihydroorotate		Nucleotide	Pyrimidine Metabolism, Orotate containing	genus..Eubacterium..xylanophilum.group	0.00871932	0.00815974	0.28555	922	0.811589
metab_999911381	X - 11381		NA	NA	order.Actinomycetales	-0.0253785	0.0237501	0.285556	922	0.811589
metab_999911880	X - 11880		NA	NA	genus.Granulicatella	0.0351409	0.0328877	0.285579	922	0.811589
metab_999916087	X - 16087		NA	NA	genus.TM7x	0.0178846	0.0167372	0.285561	922	0.811589
metab_999921607	X - 21607		NA	NA	Species.timonensis	0.034132	0.0319427	0.285569	922	0.811589
metab_999924328	X - 24328		NA	NA	Species.luti	-0.0195322	0.0182786	0.285548	922	0.811589
metab_999924811	X - 24811		NA	NA	class.Alphaproteobacteria	0.0157179	0.0147105	0.285596	922	0.811589
metab_999925957	X - 25957		NA	NA	Species.secundus	-0.0130012	0.0121674	0.285572	922	0.811589
metab_100000580	1,5-anhydroglucitol (1,5-AG)		Carbohydrate	Glycolysis, Gluconeogenesis, and Pyruvate Metabolism	genus.Megamonas	-0.0184816	0.0172975	0.285605	922	0.81159
metab_100008930	oleate/vaccenate (18:1)		Lipid	Long Chain Monounsaturated Fatty Acid	Species.massiliensis.3	0.013504	0.0126388	0.285606	922	0.81159
metab_100001756	4-ethylphenylsulfate		Xenobiotics	Benzoate Metabolism	genus.Parasutterella	-0.0204731	0.019162	0.285622	922	0.811596
metab_100002018	5alpha-androstan-3alpha,17beta-diol monosulfate (1)		Lipid	Androgenic Steroids	genus..Eubacterium..xylanophilum.group	0.0140357	0.0131368	0.285617	922	0.811596
metab_100002199	tridecenedioate (C13:1-DC)*		Lipid	Fatty Acid, Dicarboxylate	genus.Butyrivibrio	0.010299	0.00963931	0.285614	922	0.811596
metab_100004299	N-acetyl-1-methylhistidine*		Amino Acid	Histidine Metabolism	genus.Turicibacter	0.0121542	0.0113757	0.285613	922	0.811596
metab_100004326	3-acetylphenol sulfate		Xenobiotics	Chemical	genus..Eubacterium..eligens.group	-0.0127144	0.0119003	0.285622	922	0.811596
metab_100020419	1-carboxyethylphenylalanine	N-lactoyl phenylalanine	Amino Acid	Phenylalanine Metabolism	genus.Gordonibacter	0.0196201	0.0183635	0.285618	922	0.811596
metab_132	3-phosphoglycerate		Carbohydrate	Glycolysis, Gluconeogenesis, and Pyruvate Metabolism	Species.splanchnicus	-0.00869135	0.0081348	0.285623	922	0.811596
metab_999917690	X - 17690		NA	NA	Species.champanellensis	-0.0304209	0.0284726	0.285617	922	0.811596
metab_100006171	eugenol sulfate		Xenobiotics	Food Component/Plant	Species.caccae	-0.0176507	0.0165207	0.285628	922	0.811607
metab_100001270	myristoylcarnitine (C14)		Lipid	Fatty Acid Metabolism (Acyl Carnitine, Long Chain Saturated)	Species.senegalensis	-0.0167933	0.0157185	0.285638	922	0.811613
metab_100001469	N1-Methyl-4-pyridone-3-carboxamide		Cofactors and Vitamins	Nicotinate and Nicotinamide Metabolism	genus.Oribacterium	-0.0213189	0.0199542	0.285635	922	0.811613
metab_100001613	tetradecanedioate (C14-DC)		Lipid	Fatty Acid, Dicarboxylate	genus.Anaerosporobacter	0.0288347	0.0269891	0.285638	922	0.811613
metab_100003470	pregnanediol-3-glucuronide		Lipid	Progestin Steroids	genus.Faecalicoccus	-0.0484915	0.0453881	0.285642	922	0.811613
metab_100021363	vanillic acid glycine		Xenobiotics	Food Component/Plant	order.Burkholderiales	0.0143048	0.0133893	0.28564	922	0.811613
metab_342	glycocholate		Lipid	Primary Bile Acid Metabolism	genus..Eubacterium..eligens.group	0.0170604	0.0159686	0.285643	922	0.811613
metab_872	thymidine		Nucleotide	Pyrimidine Metabolism, Thymine containing	order.Bifidobacteriales	-0.00394578	0.00369323	0.285639	922	0.811613
metab_1110	N-acetylalanine		Amino Acid	Alanine and Aspartate Metabolism	genus.Erysipelotrichaceae.UCG.003	0.00511815	0.00479063	0.285645	922	0.811614
metab_100001278	10-heptadecenoate (17:1n7)		Lipid	Long Chain Monounsaturated Fatty Acid	Species.prausnitzii	0.0157603	0.0147519	0.285649	922	0.811621
metab_100015744	ceramide (d18:2/24:1, d18:1/24:2)*		Lipid	Ceramides	genus.Granulicatella	-0.0275001	0.0257409	0.285656	922	0.811621
metab_803	mannose		Carbohydrate	Fructose, Mannose and Galactose Metabolism	order.Eubacteriales	0.0152078	0.0142349	0.285654	922	0.811621
metab_999914939	X - 14939		NA	NA	Species.bacterium.1	0.00852847	0.00798288	0.285655	922	0.811621
metab_999922771	X - 22771		NA	NA	genus.Enterorhabdus	-0.0112811	0.0105594	0.285654	922	0.811621
metab_100001276	N-acetylisoleucine		Amino Acid	Leucine, Isoleucine and Valine Metabolism	genus.Tuzzerella	0.00961651	0.00900144	0.285662	922	0.811623
metab_100001655	1-palmitoyl-GPI (16:0)		Lipid	Lysophospholipid	Species.isoflavoniconvertens	0.0154408	0.0144535	0.285671	922	0.811623
metab_100005391	3-(3-hydroxyphenyl)propionate sulfate		Xenobiotics	Benzoate Metabolism	Species.filiformis	0.0370139	0.0346473	0.285674	922	0.811623
metab_100006171	eugenol sulfate		Xenobiotics	Food Component/Plant	Species.faecis.1	0.0737659	0.0690481	0.285664	922	0.811623
metab_100009160	1-(1-enyl-palmitoyl)-2-palmitoleoyl-GPC (P-16:0/16:1)*		Lipid	Plasmalogen	Species.colihominis	-0.0176238	0.0164969	0.285669	922	0.811623
metab_100010936	oleoyl-arachidonoyl-glycerol (18:1/20:4) [1]*		Lipid	Diacylglycerol	order.Lactobacillales	0.0110249	0.01032	0.285672	922	0.811623
metab_100015755	ceramide (d18:1/20:0, d16:1/22:0, d20:1/18:0)*		Lipid	Ceramides	family.Ruminococcaceae	0.0321702	0.0301126	0.285661	922	0.811623
metab_100021502	(2 or 3)-decenoate (10:1n7 or n8)		Lipid	Medium Chain Fatty Acid	genus.Acetanaerobacterium	0.0393209	0.0368063	0.285666	922	0.811623
metab_112	3-hydroxy-3-methylglutarate		Lipid	Mevalonate Metabolism	genus.Leuconostoc	-0.0315068	0.0294924	0.285674	922	0.811623
metab_999917367	X - 17367		NA	NA	Species.pamelaeae	-0.0517908	0.048479	0.285669	922	0.811623
metab_100019801	3-hydroxyoleoylcarnitine		Lipid	Fatty Acid Metabolism (Acyl Carnitine, Hydroxy)	order.Flavobacteriales	0.0200296	0.0187491	0.285679	922	0.81163
metab_100001182	docosadienoate (22:2n6)		Lipid	Long Chain Polyunsaturated Fatty Acid (n3 and n6)	genus.Terrisporobacter	0.00864529	0.00809272	0.285685	922	0.811643
metab_356	cortisol		Lipid	Corticosteroids	genus.Pygmaiobacter	0.0201801	0.0188904	0.285687	922	0.811645
metab_100000406	ribitol		Carbohydrate	Pentose Metabolism	family.Actinomycetaceae	0.0202843	0.0189885	0.285701	922	0.811662
metab_100002021	5alpha-androstan-3beta,17alpha-diol disulfate		Lipid	Androgenic Steroids	genus.Collinsella	-0.0188031	0.0176025	0.285717	922	0.811662
metab_100002417	2,3-dihydroxyisovalerate		Xenobiotics	Food Component/Plant	genus.Lactonifactor	-0.0765313	0.0716452	0.285721	922	0.811662
metab_100008991	1-palmitoyl-2-docosahexaenoyl-GPE (16:0/22:6)*		Lipid	Phosphatidylethanolamine (PE)	genus.Eubacterium	-0.0271917	0.0254556	0.285719	922	0.811662
metab_100009219	1-oleoyl-2-arachidonoyl-GPE (18:1/20:4)*		Lipid	Phosphatidylethanolamine (PE)	genus.Holdemania	0.0152158	0.0142443	0.285721	922	0.811662
metab_100010955	perfluorooctanesulfonate (PFOS)		Xenobiotics	Chemical	family.Atopobiaceae	-0.0206293	0.0193114	0.2857	922	0.811662
metab_100019892	2-hydroxyarachidate*		Lipid	Fatty Acid, Monohydroxy	Species.fermentans	-0.0128516	0.0120311	0.285721	922	0.811662
metab_100020546	N2-acetyl,N6-methyllysine		Amino Acid	Lysine Metabolism	Species.longum	-0.0148367	0.0138894	0.28572	922	0.811662
metab_100020851	3-ethylcatechol sulfate (1)		Xenobiotics	Food Component/Plant	family.Sutterellaceae	0.0164586	0.0154075	0.285711	922	0.811662
metab_100021123	hydroxy-N6,N6,N6-trimethyllysine*		Amino Acid	Lysine Metabolism	Species.ramosum	-0.0132921	0.0124434	0.285718	922	0.811662
metab_278	cysteinylglycine		Amino Acid	Glutathione Metabolism	family.Actinomycetaceae	0.0292248	0.0273589	0.28572	922	0.811662
metab_512	taurine		Amino Acid	Methionine, Cysteine, SAM and Taurine Metabolism	phylum.Proteobacteria	-0.00637919	0.00597174	0.285707	922	0.811662
metab_922	N-stearoyl-sphinganine (d18:0/18:0)*		Lipid	Dihydroceramides	order.Clostridia.vadinBB60.group	-0.0156693	0.0146687	0.285713	922	0.811662
metab_999911444	X - 11444		NA	NA	order.Micrococcales	-0.0371928	0.0348169	0.285703	922	0.811662
metab_999921383	X - 21383		NA	NA	genus.Lachnospiraceae.UCG.004	-0.0117883	0.0110353	0.285704	922	0.811662
metab_999923644	X - 23644		NA	NA	Species.faecis	0.0375254	0.0351294	0.285718	922	0.811662
metab_100010895	2'-O-methylcytidine		Nucleotide	Pyrimidine Metabolism, Cytidine containing	Species.massiliensis.4	0.013004	0.0121741	0.285733	922	0.811685
metab_999912283	X - 12283		NA	NA	Species.wadsworthensis	0.0147681	0.0138256	0.285732	922	0.811685
metab_98	kynurenate		Amino Acid	Tryptophan Metabolism	genus..Eubacterium..siraeum.group	0.00574897	0.00538209	0.285735	922	0.811686
metab_999917690	X - 17690		NA	NA	genus..Eubacterium..ruminantium.group	-0.0183477	0.017177	0.285742	922	0.811697
metab_999925936	X - 25936		NA	NA	Species.copri	-0.00929082	0.00869804	0.285742	922	0.811697
metab_100008990	1-palmitoyl-2-arachidonoyl-GPE (16:0/20:4)*		Lipid	Phosphatidylethanolamine (PE)	Species.tayi	0.0176738	0.0165462	0.285745	922	0.811699
metab_100000269	glycerophosphorylcholine (GPC)		Lipid	Phospholipid Metabolism	order.Gastranaerophilales	-0.00947076	0.00886763	0.285804	922	0.811699
metab_100000781	hexanoylcarnitine (C6)		Lipid	Fatty Acid Metabolism (Acyl Carnitine, Medium Chain)	Species.intestinalis.2	0.0154897	0.0145018	0.285757	922	0.811699
metab_100001064	glycolithocholate		Lipid	Secondary Bile Acid Metabolism	genus.Pygmaiobacter	-0.0474114	0.0443878	0.285757	922	0.811699
metab_100001182	docosadienoate (22:2n6)		Lipid	Long Chain Polyunsaturated Fatty Acid (n3 and n6)	family.Bacteroidaceae	0.0150239	0.0140666	0.285787	922	0.811699
metab_100001359	aconitate [cis or trans]		Energy	TCA Cycle	genus.Lactobacillus	0.00619697	0.00580208	0.285784	922	0.811699
metab_100001403	5-acetylamino-6-amino-3-methyluracil		Xenobiotics	Xanthine Metabolism	Species.intestinihominis	0.0355086	0.0332463	0.285789	922	0.811699
metab_100001580	docosapentaenoate (n6 DPA; 22:5n6)		Lipid	Long Chain Polyunsaturated Fatty Acid (n3 and n6)	genus..Ruminococcus..torques.group	0.019126	0.0179064	0.285761	922	0.811699
metab_100001597	tiglylcarnitine (C5:1-DC)		Amino Acid	Leucine, Isoleucine and Valine Metabolism	class.Cyanobacteriia	-0.0350599	0.0328274	0.285806	922	0.811699
metab_100002749	S-methylcysteine		Amino Acid	Methionine, Cysteine, SAM and Taurine Metabolism	family.Enterobacteriaceae	-0.00680953	0.00637533	0.285762	922	0.811699
metab_100003169	isoleucylglycine		Peptide	Dipeptide	Species.sedimentorum	0.00834436	0.00781303	0.285808	922	0.811699
metab_100004227	2-aminooctanoate		Lipid	Fatty Acid, Amino	Species.timonensis	0.0404325	0.037855	0.28577	922	0.811699
metab_100008994	1-stearoyl-2-linoleoyl-GPI (18:0/18:2)		Lipid	Phosphatidylinositol (PI)	genus..Eubacterium..hallii.group	0.0129873	0.0121598	0.285786	922	0.811699
metab_100015625	glycosyl-N-behenoyl-sphingadienine (d18:2/22:0)*		Lipid	Hexosylceramides (HCER)	genus.Lactiplantibacillus	-0.023706	0.0221953	0.285782	922	0.811699
metab_100015637	2-hydroxybehenate		Lipid	Fatty Acid, Monohydroxy	Species.pectinoschiza	-0.00486732	0.004557	0.285766	922	0.811699
metab_100015641	N-oleoylserine		Lipid	Endocannabinoid	Species.urinimassiliense	-0.0323481	0.0302882	0.285806	922	0.811699
metab_100015840	dihomo-linolenoylcarnitine (C20:3n3 or 6)*		Lipid	Fatty Acid Metabolism (Acyl Carnitine, Polyunsaturated)	Species.massiliensis.8	0.0188645	0.017663	0.2858	922	0.811699
metab_100020371	N,N-dimethylalanine		Amino Acid	Alanine and Aspartate Metabolism	class.Negativicutes	0.0139823	0.0130911	0.285775	922	0.811699
metab_100020504	sulfate of piperine metabolite C18H21NO3 (3)*		Xenobiotics	Food Component/Plant	Species.salivarius	0.0350848	0.0328474	0.285759	922	0.811699
metab_100020819	glycoursodeoxycholic acid sulfate (1)		Lipid	Secondary Bile Acid Metabolism	genus.Defluviitaleaceae.UCG.011	-0.0235625	0.0220609	0.285781	922	0.811699
metab_100021991	3-hydroxyoctanoylcarnitine (2)		Lipid	Fatty Acid Metabolism (Acyl Carnitine, Hydroxy)	genus.DTU089	-0.0097983	0.00917434	0.285805	922	0.811699
metab_1004	xanthine		Nucleotide	Purine Metabolism, (Hypo)Xanthine/Inosine containing	Species.pleomorphus	-0.0360585	0.0337621	0.285802	922	0.811699
metab_1087	erucate (22:1n9)		Lipid	Long Chain Monounsaturated Fatty Acid	Species.tertium	-0.0410155	0.0384013	0.285776	922	0.811699
metab_1087	erucate (22:1n9)		Lipid	Long Chain Monounsaturated Fatty Acid	Species.massiliensis.8	-0.0331359	0.0310258	0.285805	922	0.811699
metab_1254	glycerol		Lipid	Glycerolipid Metabolism	genus.Pseudomonas	-0.0247156	0.0231404	0.285779	922	0.811699
metab_331	gamma-glutamylglutamate		Peptide	Gamma-glutamyl Amino Acid	class.Methanobacteria	-0.0178686	0.0167288	0.285749	922	0.811699
metab_999912283	X - 12283		NA	NA	Species.sanguinis	0.0120894	0.0113194	0.285799	922	0.811699
metab_999915486	X - 15486		NA	NA	genus.Dorea	0.0177085	0.0165789	0.285748	922	0.811699
metab_999917354	X - 17354		NA	NA	genus.Catenibacterium	-0.0173044	0.0162007	0.285754	922	0.811699
metab_999921286	X - 21286		NA	NA	family.Hydrogenoanaerobacterium	0.0275085	0.0257563	0.285798	922	0.811699
metab_999921364	X - 21364		NA	NA	genus.Parasutterella	0.00999017	0.0093535	0.28578	922	0.811699
metab_999923782	X - 23782		NA	NA	Species.parasanguinis	-0.0272973	0.0255586	0.285797	922	0.811699
metab_999924422	X - 24422		NA	NA	Species.microfusus	-0.0327298	0.0306457	0.285808	922	0.811699
metab_999925271	X - 25271		NA	NA	genus.Actinomyces	0.0834479	0.0781258	0.285755	922	0.811699
metab_999925371	X - 25371		NA	NA	genus.Megasphaera	0.0129307	0.0121064	0.285769	922	0.811699
metab_999925810	X - 25810		NA	NA	phylum.Proteobacteria	0.00920207	0.00861582	0.285791	922	0.811699
metab_999926111	X - 26111		NA	NA	Species.finegoldii	-0.0247587	0.0231801	0.285765	922	0.811699
metab_100008919	1-(1-enyl-stearoyl)-2-oleoyl-GPE (P-18:0/18:1)		Lipid	Plasmalogen	Species.obesi	-0.0102997	0.00964398	0.285813	922	0.811707
metab_1111	vanillylmandelate (VMA)		Amino Acid	Tyrosine Metabolism	Species.mayombei	-0.0237686	0.0222556	0.285818	922	0.811716
metab_100020504	sulfate of piperine metabolite C18H21NO3 (3)*		Xenobiotics	Food Component/Plant	family.Eggerthellaceae	0.014357	0.0134432	0.28582	922	0.811717
metab_566	valine		Amino Acid	Leucine, Isoleucine and Valine Metabolism	genus.Olsenella	0.0119021	0.0111446	0.285822	922	0.811717
metab_100000846	erythritol		Xenobiotics	Food Component/Plant	Species.glucerasea	0.0165873	0.0155317	0.285826	922	0.811724
metab_100020496	sulfate of piperine metabolite C16H19NO3 (2)*		Xenobiotics	Food Component/Plant	Species.indistinctus	-0.0243546	0.0228049	0.285832	922	0.811736
metab_100001604	hydroquinone sulfate		Xenobiotics	Drug - Topical Agents	family.Anaerovoracaceae	-0.0287427	0.0269142	0.285838	922	0.811748
metab_100005372	1-(1-enyl-oleoyl)-GPE (P-18:1)*		Lipid	Lysoplasmalogen	genus.Butyrivibrio	-0.00590082	0.00552546	0.285841	922	0.811751
metab_100000258	glycerol 3-phosphate		Lipid	Glycerolipid Metabolism	order.Erysipelotrichales	0.00892184	0.00835516	0.28589	922	0.811758
metab_100001232	5-dodecenoate (12:1n7)		Lipid	Medium Chain Fatty Acid	Species.clarus	-0.0150829	0.0141242	0.285868	922	0.811758
metab_100001263	1-palmitoyl-GPC (16:0)		Lipid	Lysophospholipid	genus.Limosilactobacillus	0.0120297	0.0112655	0.285885	922	0.811758
metab_100001403	5-acetylamino-6-amino-3-methyluracil		Xenobiotics	Xanthine Metabolism	Species.massiliensis.6	-0.0699312	0.06549	0.285894	922	0.811758
metab_100001466	3-methylcytidine		Nucleotide	Pyrimidine Metabolism, Cytidine containing	Species.fastidiosa	0.0314828	0.0294827	0.285884	922	0.811758
metab_100001987	5alpha-androstan-3beta,17beta-diol disulfate		Lipid	Androgenic Steroids	genus.Eisenbergiella	-0.0244544	0.0228996	0.285858	922	0.811758
metab_100005998	octadecanedioylcarnitine (C18-DC)*		Lipid	Fatty Acid Metabolism (Acyl Carnitine, Dicarboxylate)	family.Desulfovibrionaceae	0.00897101	0.00840074	0.285863	922	0.811758
metab_100006129	vanillactate		Amino Acid	Tyrosine Metabolism	genus.Parasutterella	-0.00767376	0.00718622	0.28588	922	0.811758
metab_100008952	1-palmitoleoylglycerol (16:1)*		Lipid	Monoacylglycerol	Species.senegalensis	-0.0280774	0.0262944	0.285897	922	0.811758
metab_100009225	1-(1-enyl-stearoyl)-2-linoleoyl-GPE (P-18:0/18:2)*		Lipid	Plasmalogen	genus.Escherichia.Shigella	0.00583191	0.00546159	0.285899	922	0.811758
metab_100015968	carotene diol (3)		Cofactors and Vitamins	Vitamin A Metabolism	genus.Prevotella_9	0.0065717	0.0061542	0.285882	922	0.811758
metab_100020241	gamma-glutamylcitrulline*		Peptide	Gamma-glutamyl Amino Acid	genus.CAG.352	0.00536557	0.00502474	0.285887	922	0.811758
metab_100020492	glucuronide of piperine metabolite C17H21NO3 (4)*		Xenobiotics	Food Component/Plant	genus.Caproiciproducens	0.0413856	0.0387534	0.285846	922	0.811758
metab_100020546	N2-acetyl,N6-methyllysine		Amino Acid	Lysine Metabolism	Species.intestinihominis	0.0394521	0.0369444	0.285866	922	0.811758
metab_100021000	hydroxypalmitoyl sphingomyelin (d18:1/16:0(OH))**		Lipid	Sphingomyelins	family.Saccharimonadaceae	-0.0119526	0.0111936	0.285899	922	0.811758
metab_100021478	1-methyl-5-imidazolelactate		Amino Acid	Histidine Metabolism	order.Erysipelotrichales	-0.024716	0.0231466	0.285899	922	0.811758
metab_1342	3-methoxytyrosine		Amino Acid	Tyrosine Metabolism	genus.Merdibacter	-0.0125719	0.011773	0.285873	922	0.811758
metab_330	fumarate		Energy	TCA Cycle	genus.Acidaminococcus	-0.0109043	0.0102115	0.285881	922	0.811758
metab_409	malate		Energy	TCA Cycle	genus.Anaerotruncus	-0.0102109	0.00956153	0.285848	922	0.811758
metab_452	palmitoleate (16:1n7)		Lipid	Long Chain Monounsaturated Fatty Acid	Species.atypica	0.0363483	0.0340399	0.285895	922	0.811758
metab_466	phytanate		Xenobiotics	Food Component/Plant	genus.Candidatus.Soleaferrea	-0.0211585	0.0198141	0.285877	922	0.811758
metab_566	valine		Amino Acid	Leucine, Isoleucine and Valine Metabolism	class.Desulfovibrionia	-0.00705978	0.00661088	0.285854	922	0.811758
metab_566	valine		Amino Acid	Leucine, Isoleucine and Valine Metabolism	class.Cyanobacteriia	0.0239878	0.0224628	0.28586	922	0.811758
metab_917	asparagine		Amino Acid	Alanine and Aspartate Metabolism	phylum.Synergistota	0.0132546	0.0124122	0.285873	922	0.811758
metab_999911852	X - 11852		NA	NA	Species.fermentans	-0.0585355	0.0548186	0.285899	922	0.811758
metab_999912117	X - 12117		NA	NA	genus.UCG.007	0.0199915	0.0187211	0.285873	922	0.811758
metab_999912729	X - 12729		NA	NA	family.Acholeplasmataceae	-0.0311489	0.0291689	0.285864	922	0.811758
metab_999913553	X - 13553		NA	NA	order.Clostridia.UCG.014	0.00625405	0.00585674	0.285883	922	0.811758
metab_999921821	X - 21821		NA	NA	Species.formigenes	-0.0424883	0.0397865	0.285852	922	0.811758
metab_999924337	X - 24337		NA	NA	genus.Sellimonas	0.0104367	0.00977348	0.285874	922	0.811758
metab_999924556	X - 24556		NA	NA	Species.crossotus	0.00986689	0.00923962	0.285861	922	0.811758
metab_999925828	X - 25828		NA	NA	phylum.Firmicutes	-0.0137667	0.0128917	0.285868	922	0.811758
metab_100001562	2-palmitoyl-GPC (16:0)*		Lipid	Lysophospholipid	Species.rubiinfantis	0.0217035	0.0203256	0.285905	922	0.811763
metab_100010927	linoleoyl-linolenoyl-glycerol (18:2/18:3) [2]*		Lipid	Diacylglycerol	Species.delbrueckii	-0.0184451	0.0172741	0.285906	922	0.811763
metab_100010955	perfluorooctanesulfonate (PFOS)		Xenobiotics	Chemical	genus.Lachnospiraceae.UCG.010	-0.0110517	0.0103501	0.285905	922	0.811763
metab_100015789	sphingomyelin (d18:2/24:2)*		Lipid	Sphingomyelins	Species.bacterium.2	0.00767113	0.0071842	0.28591	922	0.811769
metab_100001208	1-methyl-4-imidazoleacetate		Amino Acid	Histidine Metabolism	order.Clostridia.UCG.014	-0.00663879	0.00621768	0.285933	922	0.811781
metab_100004083	glycohyocholate		Lipid	Secondary Bile Acid Metabolism	genus.Prevotellaceae.NK3B31.group	-0.0215196	0.0201544	0.285928	922	0.811781
metab_100005996	octadecenedioylcarnitine (C18:1-DC)*		Lipid	Fatty Acid Metabolism (Acyl Carnitine, Dicarboxylate)	genus.Incertae.Sedis	0.0146737	0.013743	0.285936	922	0.811781
metab_100006614	adipoylcarnitine (C6-DC)		Lipid	Fatty Acid Metabolism (Acyl Carnitine, Dicarboxylate)	genus.NK4A214.group	0.0109927	0.0102951	0.285916	922	0.811781
metab_100010916	palmitoyl-oleoyl-glycerol (16:0/18:1) [1]*		Lipid	Diacylglycerol	family.UCG.011	0.0264271	0.0247502	0.285922	922	0.811781
metab_100015618	palmitoyl-docosahexaenoyl-glycerol (16:0/22:6) [1]*		Lipid	Diacylglycerol	order.Victivallales	0.0360793	0.03379	0.285922	922	0.811781
metab_100015882	glycosyl ceramide (d18:1/20:0, d16:1/22:0)*		Lipid	Hexosylceramides (HCER)	Species.excrementihominis	-0.00983804	0.00921391	0.285928	922	0.811781
metab_100021727	cis-3,4-methyleneheptanoate		Lipid	Fatty Acid, Branched	genus.Phocea	-0.0312874	0.029303	0.285937	922	0.811781
metab_100022005	bilirubin degradation product, C17H18N2O4 (1)**		Partially Characterized Molecules	Partially Characterized Molecules	Species.succinatiphilus	-0.0315697	0.0295669	0.285927	922	0.811781
metab_1538	stearoyl sphingomyelin (d18:1/18:0)		Lipid	Sphingomyelins	genus.Incertae.Sedis	-0.00845238	0.00791616	0.285929	922	0.811781
metab_231	arginine		Amino Acid	Urea cycle; Arginine and Proline Metabolism	Species.atypica	-0.019043	0.0178349	0.285928	922	0.811781
metab_799	betaine		Amino Acid	Glycine, Serine and Threonine Metabolism	class.Methanobacteria	-0.013623	0.0127589	0.285934	922	0.811781
metab_999912680	X - 12680		NA	NA	Species.paraputrificum	-0.0262624	0.0245965	0.285934	922	0.811781
metab_1518	N-palmitoyl-sphingosine (d18:1/16:0)		Lipid	Ceramides	genus.Methanobrevibacter	-0.0164754	0.0154306	0.285942	922	0.811789
metab_240	3-(4-hydroxyphenyl)lactate		Amino Acid	Tyrosine Metabolism	Species.equolifaciens	0.011614	0.0108776	0.285949	922	0.811803
metab_100000580	1,5-anhydroglucitol (1,5-AG)		Carbohydrate	Glycolysis, Gluconeogenesis, and Pyruvate Metabolism	family.Family.XI	-0.0251551	0.0235606	0.285957	922	0.811806
metab_100001655	1-palmitoyl-GPI (16:0)		Lipid	Lysophospholipid	order.Gastranaerophilales	-0.0138218	0.0129457	0.285956	922	0.811806
metab_100004329	sphingomyelin (d18:2/16:0, d18:1/16:1)*		Lipid	Sphingomyelins	Species.anaerobia	0.0129486	0.0121279	0.28596	922	0.811806
metab_100008991	1-palmitoyl-2-docosahexaenoyl-GPE (16:0/22:6)*		Lipid	Phosphatidylethanolamine (PE)	Species.virosa	0.0178275	0.0166976	0.285959	922	0.811806
metab_445	orotate		Nucleotide	Pyrimidine Metabolism, Orotate containing	Species.microfusus	-0.0312135	0.0292351	0.285958	922	0.811806
metab_806	dimethylglycine		Amino Acid	Glycine, Serine and Threonine Metabolism	Species.caccae	-0.00592428	0.00554873	0.285953	922	0.811806
metab_100021711	decadienedioic acid (C10:2-DC)**		Lipid	Fatty Acid, Dicarboxylate	Species.obeum	0.0177129	0.0165905	0.285969	922	0.811816
metab_100021992	cis-3,4-methyleneheptanoylglycine		Lipid	Fatty Acid Metabolism (Acyl Glycine)	Species.anaerobia	-0.0231699	0.0217018	0.285968	922	0.811816
metab_182	quinolinate		Cofactors and Vitamins	Nicotinate and Nicotinamide Metabolism	order.Victivallales	-0.0257002	0.0240716	0.285966	922	0.811816
metab_100004575	N2,N5-diacetylornithine		Amino Acid	Urea cycle; Arginine and Proline Metabolism	Species.intestinalis.2	-0.0144413	0.0135264	0.285972	922	0.811816
metab_297	sphingosine		Lipid	Sphingosines	order.Actinomycetales	-0.0277611	0.0260023	0.285973	922	0.811816
metab_100010927	linoleoyl-linolenoyl-glycerol (18:2/18:3) [2]*		Lipid	Diacylglycerol	genus.Megasphaera	0.0246804	0.023117	0.285977	922	0.811824
metab_100022005	bilirubin degradation product, C17H18N2O4 (1)**		Partially Characterized Molecules	Partially Characterized Molecules	family.Synergistaceae	-0.0251185	0.0235276	0.285983	922	0.811831
metab_999911847	X - 11847		NA	NA	Species.champanellensis	0.0320039	0.0299769	0.285981	922	0.811831
metab_535	uridine		Nucleotide	Pyrimidine Metabolism, Uracil containing	family.Peptostreptococcaceae	0.00393196	0.00368296	0.285987	922	0.811837
metab_100020004	3-carboxy-4-methyl-5-pentyl-2-furanpropionate (3-CMPFP)**		Lipid	Fatty Acid, Dicarboxylate	class.Incertae.Sedis	-0.0267122	0.0250209	0.285992	922	0.811842
metab_1128	2-aminobutyrate		Amino Acid	Glutathione Metabolism	family.UCG.011	-0.012948	0.0121283	0.285994	922	0.811842
metab_999912816	X - 12816		NA	NA	Species.equolifaciens	-0.0317629	0.0297519	0.285994	922	0.811842
metab_100001733	hexanoylglutamine		Lipid	Fatty Acid Metabolism (Acyl Glutamine)	genus.Anaerostipes	-0.0208756	0.0195543	0.286005	922	0.811843
metab_100003686	N-palmitoylglycine		Lipid	Fatty Acid Metabolism (Acyl Glycine)	Species.massiliensis.9	-0.0234989	0.0220115	0.286004	922	0.811843
metab_100004523	N-delta-acetylornithine		Amino Acid	Urea cycle; Arginine and Proline Metabolism	Species.massiliensis.3	0.0175552	0.0164443	0.286011	922	0.811843
metab_100009007	1-(1-enyl-palmitoyl)-2-oleoyl-GPC (P-16:0/18:1)*		Lipid	Plasmalogen	genus.UCG.009	0.0127519	0.0119448	0.286007	922	0.811843
metab_100009232	thioproline		Xenobiotics	Chemical	genus.CAG.352	0.00529285	0.00495783	0.286002	922	0.811843
metab_100020515	2-naphthol sulfate		Xenobiotics	Chemical	phylum.Verrucomicrobiota	-0.0178103	0.0166833	0.286011	922	0.811843
metab_244	beta-alanine		Nucleotide	Pyrimidine Metabolism, Uracil containing	genus.UC5.1.2E3	-0.0107657	0.0100842	0.286	922	0.811843
metab_35	S-1-pyrroline-5-carboxylate		Amino Acid	Glutamate Metabolism	Species.animalis	0.0141884	0.0132904	0.286005	922	0.811843
metab_999915461	X - 15461		NA	NA	Species.faecis	0.0119429	0.0111869	0.286	922	0.811843
metab_999923644	X - 23644		NA	NA	family.Erysipelotrichaceae	-0.0276114	0.0258642	0.286012	922	0.811843
metab_100001403	5-acetylamino-6-amino-3-methyluracil		Xenobiotics	Xanthine Metabolism	Species.urinimassiliense	-0.079658	0.0746178	0.286014	922	0.811845
metab_100021991	3-hydroxyoctanoylcarnitine (2)		Lipid	Fatty Acid Metabolism (Acyl Carnitine, Hydroxy)	genus..Eubacterium..eligens.group	-0.00773544	0.00724603	0.286017	922	0.811848
metab_100020361	3-amino-2-piperidone		Amino Acid	Urea cycle; Arginine and Proline Metabolism	Species.intestinihominis	0.0137717	0.0129005	0.286021	922	0.811853
metab_999924588	X - 24588		NA	NA	Species.massiliensis.9	-0.0268841	0.0251835	0.286022	922	0.811853
metab_100000445	theobromine		Xenobiotics	Xanthine Metabolism	family.Synergistaceae	-0.0463077	0.0433812	0.286054	922	0.811862
metab_100001404	indolebutyrate		Amino Acid	Tryptophan Metabolism	order.Clostridia.UCG.014	0.00806335	0.00755363	0.286045	922	0.811862
metab_100001454	3-hydroxydodecanedioate*		Lipid	Fatty Acid, Dicarboxylate	Species.massiliensis.2	0.0196758	0.0184339	0.286094	922	0.811862
metab_100001502	gamma-glutamyl-2-aminobutyrate		Peptide	Gamma-glutamyl Amino Acid	genus.Anaerofustis	-0.0172216	0.0161327	0.286037	922	0.811862
metab_100001550	homostachydrine*		Xenobiotics	Food Component/Plant	genus.Methanobrevibacter	-0.0289169	0.0270883	0.286033	922	0.811862
metab_100001569	1-oleoyl-GPE (18:1)		Lipid	Lysophospholipid	order.Peptostreptococcales.Tissierellales	0.0150541	0.0141026	0.286052	922	0.811862
metab_100001597	tiglylcarnitine (C5:1-DC)		Amino Acid	Leucine, Isoleucine and Valine Metabolism	genus.GCA.900066755	-0.0336983	0.0315694	0.286065	922	0.811862
metab_100001956	N-methylproline		Amino Acid	Urea cycle; Arginine and Proline Metabolism	Species.paraputrificum	-0.049957	0.0468027	0.286083	922	0.811862
metab_100002028	androstenediol (3beta,17beta) monosulfate (1)		Lipid	Androgenic Steroids	Species.massiliensis.9	0.0460378	0.0431273	0.286041	922	0.811862
metab_100002167	12-HETE		Lipid	Eicosanoid	class.Verrucomicrobiae	0.00606714	0.00568398	0.286077	922	0.811862
metab_100002528	sulfate*		Xenobiotics	Chemical	genus.Coprobacter	-0.00880117	0.00824536	0.286077	922	0.811862
metab_100002749	S-methylcysteine		Amino Acid	Methionine, Cysteine, SAM and Taurine Metabolism	genus.Lactonifactor	0.0330139	0.0309275	0.286053	922	0.811862
metab_100002990	oleoyl-linoleoyl-glycerol (18:1/18:2) [2]		Lipid	Diacylglycerol	genus.Victivallis	0.0312646	0.0292911	0.286092	922	0.811862
metab_100003415	N6-methyllysine		Amino Acid	Lysine Metabolism	genus.Enterobacter	-0.055848	0.0523178	0.286047	922	0.811862
metab_100005418	17alpha-hydroxypregnanolone glucuronide		Lipid	Pregnenolone Steroids	genus.Streptococcus	-0.00906638	0.00849354	0.286061	922	0.811862
metab_100006190	2-acetamidophenol sulfate		Xenobiotics	Food Component/Plant	order.Burkholderiales	-0.0190912	0.017886	0.286089	922	0.811862
metab_100006292	sphingomyelin (d18:1/20:1, d18:2/20:0)*		Lipid	Sphingomyelins	genus.Shuttleworthia	-0.0062649	0.00586924	0.286075	922	0.811862
metab_100006361	dopamine 3-O-sulfate		Amino Acid	Tyrosine Metabolism	Species.shahii	-0.0112567	0.0105448	0.286029	922	0.811862
metab_100009227	1-linoleoyl-GPG (18:2)*		Lipid	Lysophospholipid	genus.Colidextribacter	-0.00851371	0.00797612	0.286081	922	0.811862
metab_100009227	1-linoleoyl-GPG (18:2)*		Lipid	Lysophospholipid	genus.Megasphaera	-0.014375	0.0134664	0.28605	922	0.811862
metab_100019972	dodecenedioate (C12:1-DC)*		Lipid	Fatty Acid, Dicarboxylate	family.Acholeplasmataceae	0.0164662	0.0154265	0.286082	922	0.811862
metab_100019982	octadecadienedioate (C18:2-DC)*		Lipid	Fatty Acid, Dicarboxylate	family.Tannerellaceae	0.0169432	0.015872	0.28604	922	0.811862
metab_100020360	8-methoxykynurenate		Amino Acid	Tryptophan Metabolism	family.Eubacteriaceae	-0.0263972	0.0247309	0.286091	922	0.811862
metab_100020421	1-carboxyethyltyrosine	N-lactoyl tyrosine	Amino Acid	Tyrosine Metabolism	Species.massiliensis.3	-0.0105178	0.00985385	0.28609	922	0.811862
metab_100020496	sulfate of piperine metabolite C16H19NO3 (2)*		Xenobiotics	Food Component/Plant	genus.Adlercreutzia	0.0200704	0.018803	0.286081	922	0.811862
metab_100020545	N2-acetyl,N6,N6-dimethyllysine		Amino Acid	Lysine Metabolism	genus.Rothia	0.0759835	0.0711793	0.286038	922	0.811862
metab_100020851	3-ethylcatechol sulfate (1)		Xenobiotics	Food Component/Plant	genus.Anaeroplasma	-0.0275917	0.025848	0.286054	922	0.811862
metab_100021538	dibutyl sulfosuccinate		Xenobiotics	Chemical	family.Puniceicoccaceae	0.0275751	0.0258344	0.286089	922	0.811862
metab_1231	dihomo-linoleate (20:2n6)		Lipid	Long Chain Polyunsaturated Fatty Acid (n3 and n6)	family.Eggerthellaceae	-0.0103413	0.00968789	0.286058	922	0.811862
metab_1242	N1-methyladenosine		Nucleotide	Purine Metabolism, Adenine containing	genus.Lachnospiraceae.UCG.003	0.0133536	0.0125108	0.286095	922	0.811862
metab_1342	3-methoxytyrosine		Amino Acid	Tyrosine Metabolism	Species.plautii	-0.0086099	0.00806645	0.286094	922	0.811862
metab_278	cysteinylglycine		Amino Acid	Glutathione Metabolism	Species.champanellensis	-0.0124776	0.0116901	0.286097	922	0.811862
metab_310	cystathionine		Amino Acid	Methionine, Cysteine, SAM and Taurine Metabolism	genus.Family.XIII.UCG.001	0.0131687	0.0123365	0.286057	922	0.811862
metab_407	lysine		Amino Acid	Lysine Metabolism	family.Peptostreptococcaceae	0.00644915	0.00604135	0.286036	922	0.811862
metab_796	alpha-ketobutyrate		Amino Acid	Methionine, Cysteine, SAM and Taurine Metabolism	Species.edouardi	0.00856279	0.00802196	0.286073	922	0.811862
metab_827	cytidine		Nucleotide	Pyrimidine Metabolism, Cytidine containing	family.Bacteroidaceae	-0.0164399	0.0154006	0.286043	922	0.811862
metab_98	kynurenate		Amino Acid	Tryptophan Metabolism	Species.prausnitzii	0.0087475	0.00819541	0.286096	922	0.811862
metab_999916397	X - 16397		NA	NA	Species.disporicum	-0.0160091	0.0149978	0.286069	922	0.811862
metab_999917653	X - 17653		NA	NA	genus.Roseburia	0.0163389	0.0153075	0.286091	922	0.811862
metab_999921842	X - 21842		NA	NA	genus.Hafnia.Obesumbacterium	-0.0461535	0.0432353	0.286037	922	0.811862
metab_999926119	X - 26119		NA	NA	Species.pectinoschiza	-0.0093645	0.00877282	0.286061	922	0.811862
metab_100006376	3-methoxycatechol sulfate (2)		Xenobiotics	Benzoate Metabolism	family.Eubacteriaceae	-0.0360826	0.0338058	0.286104	922	0.811872
metab_100019794	hydroxy-CMPF*		Lipid	Fatty Acid, Dicarboxylate	family.Enterococcaceae	-0.0311566	0.0291907	0.286106	922	0.811872
metab_999911470	X - 11470		NA	NA	genus.Dielma	-0.0507228	0.0475224	0.286105	922	0.811872
metab_999921441	X - 21441		NA	NA	genus.Enterorhabdus	0.0160126	0.0150025	0.286112	922	0.811882
metab_182	quinolinate		Cofactors and Vitamins	Nicotinate and Nicotinamide Metabolism	order.Bacillales	-0.038048	0.0356479	0.286114	922	0.811883
metab_100001501	oleoylcarnitine (C18:1)		Lipid	Fatty Acid Metabolism (Acyl Carnitine, Monounsaturated)	Species.ndongoniae	0.0208077	0.0194953	0.286118	922	0.811886
metab_100008956	sphingomyelin (d18:2/23:0, d18:1/23:1, d17:1/24:1)*		Lipid	Sphingomyelins	genus.Anaerostipes	0.0121607	0.0113937	0.286117	922	0.811886
metab_100020823	lithocholate sulfate (1)		Lipid	Secondary Bile Acid Metabolism	Species.delbrueckii	0.0218423	0.0204648	0.286122	922	0.811886
metab_1668	taurodeoxycholate		Lipid	Secondary Bile Acid Metabolism	genus.Succinivibrio	0.0647507	0.0606671	0.286121	922	0.811886
metab_100006051	myristoleoylcarnitine (C14:1)*		Lipid	Fatty Acid Metabolism (Acyl Carnitine, Monounsaturated)	genus.Succinivibrio	-0.033452	0.0313429	0.286131	922	0.811905
metab_100000774	phenyllactate (PLA)		Amino Acid	Phenylalanine Metabolism	class.Methanobacteria	-0.0169646	0.0158958	0.286154	922	0.811935
metab_100000861	2,3-dihydroxypyridine		Xenobiotics	Food Component/Plant	genus.Parabacteroides	0.0113999	0.0106816	0.286154	922	0.811935
metab_100001485	gamma-glutamylisoleucine*		Peptide	Gamma-glutamyl Amino Acid	Species.porcorum	0.0241262	0.022606	0.286149	922	0.811935
metab_100002417	2,3-dihydroxyisovalerate		Xenobiotics	Food Component/Plant	genus.Prevotella_9	-0.0145789	0.0136604	0.286152	922	0.811935
metab_100022041	N,N-dimethyl-pro-pro		Peptide	Modified Peptides	order.Bacillales	-0.0454279	0.0425653	0.286148	922	0.811935
metab_1224	cys-gly, oxidized		Amino Acid	Glutathione Metabolism	Species.wadsworthensis	-0.011656	0.0109215	0.286147	922	0.811935
metab_229	arachidonate (20:4n6)		Lipid	Long Chain Polyunsaturated Fatty Acid (n3 and n6)	Species.thetaiotaomicron	0.00963559	0.00902842	0.286149	922	0.811935
metab_999912456	X - 12456		NA	NA	genus.Anaerotruncus	-0.0204588	0.0191699	0.286155	922	0.811935
metab_100001006	N-acetylglycine		Amino Acid	Glycine, Serine and Threonine Metabolism	genus.Defluviitaleaceae.UCG.011	0.0118734	0.0111261	0.286185	922	0.811937
metab_100001092	trigonelline (N'-methylnicotinate)		Cofactors and Vitamins	Nicotinate and Nicotinamide Metabolism	Species.stercoris	0.0174772	0.0163767	0.286172	922	0.811937
metab_100001167	pro-hydroxy-pro		Amino Acid	Urea cycle; Arginine and Proline Metabolism	genus..Eubacterium..brachy.group	0.0161867	0.015168	0.286191	922	0.811937
metab_100001270	myristoylcarnitine (C14)		Lipid	Fatty Acid Metabolism (Acyl Carnitine, Long Chain Saturated)	genus..Ruminococcus..gauvreauii.group	0.00653647	0.00612483	0.286167	922	0.811937
metab_100001580	docosapentaenoate (n6 DPA; 22:5n6)		Lipid	Long Chain Polyunsaturated Fatty Acid (n3 and n6)	Species.putredinis	-0.0104529	0.00979472	0.286174	922	0.811937
metab_100001620	glycerophosphoethanolamine		Lipid	Phospholipid Metabolism	genus.Rikenellaceae.RC9.gut.group	-0.022147	0.0207531	0.286187	922	0.811937
metab_100001668	1-ribosyl-imidazoleacetate*		Amino Acid	Histidine Metabolism	Species.pectinoschiza	-0.00843432	0.00790333	0.286178	922	0.811937
metab_100001868	4-allylphenol sulfate		Xenobiotics	Food Component/Plant	family.Lachnospiraceae	0.0600676	0.0562841	0.286162	922	0.811937
metab_100001869	1-stearoyl-2-arachidonoyl-GPC (18:0/20:4)		Lipid	Phosphatidylcholine (PC)	genus.NK4A214.group	0.00587512	0.00550512	0.286166	922	0.811937
metab_100006290	sphingomyelin (d18:1/20:0, d16:1/22:0)*		Lipid	Sphingomyelins	family.Bifidobacteriaceae	-0.00556614	0.00521584	0.286189	922	0.811937
metab_100009139	1-myristoyl-2-arachidonoyl-GPC (14:0/20:4)*		Lipid	Phosphatidylcholine (PC)	Species.anginosus	0.0414909	0.0388772	0.286159	922	0.811937
metab_100009407	pimeloylcarnitine/3-methyladipoylcarnitine (C7-DC)		Lipid	Fatty Acid Metabolism (Acyl Carnitine, Dicarboxylate)	Species.succinatiphilus	-0.0316702	0.0296754	0.286161	922	0.811937
metab_100015837	arachidonoylcarnitine (C20:4)		Lipid	Fatty Acid Metabolism (Acyl Carnitine, Polyunsaturated)	family.Lactobacillaceae	0.00699602	0.00655561	0.28618	922	0.811937
metab_100015966	carotene diol (1)		Cofactors and Vitamins	Vitamin A Metabolism	Species.intestini	-0.0195358	0.0183061	0.286183	922	0.811937
metab_100020219	3-formylindole		Xenobiotics	Food Component/Plant	Species.splanchnicus	-0.00798247	0.00748011	0.28619	922	0.811937
metab_100020497	sulfate of piperine metabolite C16H19NO3 (3)*		Xenobiotics	Food Component/Plant	order.Acholeplasmatales	-0.0314008	0.0294247	0.286189	922	0.811937
metab_100021103	pregnenetriol sulfate*		Lipid	Pregnenolone Steroids	Species.plebeius	-0.0101685	0.00952824	0.286173	922	0.811937
metab_811	alanine		Amino Acid	Alanine and Aspartate Metabolism	order.Acidaminococcales	-0.00510375	0.00478242	0.286176	922	0.811937
metab_999911381	X - 11381		NA	NA	genus.TM7x	-0.0144731	0.0135619	0.286176	922	0.811937
metab_999911444	X - 11444		NA	NA	genus.TM7x	0.0168062	0.0157479	0.286171	922	0.811937
metab_100001734	N6-acetyllysine		Amino Acid	Lysine Metabolism	Species.parainfluenzae	0.0136822	0.0128215	0.286201	922	0.811952
metab_100006375	3-methoxycatechol sulfate (1)		Xenobiotics	Benzoate Metabolism	Species.indistinctus	-0.0337239	0.0316023	0.286202	922	0.811952
metab_100015744	ceramide (d18:2/24:1, d18:1/24:2)*		Lipid	Ceramides	Species.magna	-0.0362026	0.0339249	0.286199	922	0.811952
metab_100002014	5alpha-pregnan-3beta,20alpha-diol monosulfate (2)		Lipid	Progestin Steroids	genus.Butyricimonas	0.0169916	0.0159229	0.286207	922	0.811954
metab_100008914	1-palmitoyl-2-arachidonoyl-GPC (16:0/20:4n6)		Lipid	Phosphatidylcholine (PC)	genus.Holdemania	0.00865692	0.00811239	0.286206	922	0.811954
metab_100008984	1-palmitoyl-2-palmitoleoyl-GPC (16:0/16:1)*		Lipid	Phosphatidylcholine (PC)	genus.Incertae.Sedis	-0.0138437	0.0129729	0.286206	922	0.811954
metab_363	myo-inositol		Lipid	Inositol Metabolism	genus.CHKCI001	-0.0283263	0.0265448	0.286209	922	0.811954
metab_100001734	N6-acetyllysine		Amino Acid	Lysine Metabolism	Species.sedimentorum	0.00931613	0.00873031	0.286215	922	0.811958
metab_100002500	formiminoglutamate		Amino Acid	Histidine Metabolism	class.Synergistia	0.0268195	0.025133	0.286215	922	0.811958
metab_100006644	taurodeoxycholic acid 3-sulfate		Lipid	Secondary Bile Acid Metabolism	class.Synergistia	0.0409018	0.0383299	0.286216	922	0.811958
metab_100001454	3-hydroxydodecanedioate*		Lipid	Fatty Acid, Dicarboxylate	genus.Clostridium.sensu.stricto.1	-0.0102852	0.00963857	0.286223	922	0.811962
metab_100001988	5alpha-pregnan-3beta,20alpha-diol disulfate		Lipid	Progestin Steroids	genus.UCG.003	0.0137471	0.0128828	0.286222	922	0.811962
metab_100002028	androstenediol (3beta,17beta) monosulfate (1)		Lipid	Androgenic Steroids	Species.eggerthii	0.0123657	0.0115882	0.28622	922	0.811962
metab_100001211	sebacate (C10-DC)		Lipid	Fatty Acid, Dicarboxylate	Species.massiliensis.1	0.0070313	0.00658941	0.286234	922	0.81198
metab_100001256	N-acetylphenylalanine		Amino Acid	Phenylalanine Metabolism	genus.Rikenellaceae.RC9.gut.group	0.0229468	0.0215046	0.286234	922	0.81198
metab_1869	2-hydroxyhippurate (salicylurate)		Xenobiotics	Benzoate Metabolism	genus.Acetanaerobacterium	-0.106502	0.0998085	0.286232	922	0.81198
metab_100001295	gamma-glutamyltryptophan		Peptide	Gamma-glutamyl Amino Acid	family.Lachnospiraceae	0.0189371	0.0177473	0.286243	922	0.811996
metab_100001485	gamma-glutamylisoleucine*		Peptide	Gamma-glutamyl Amino Acid	Species.longicatena	-0.00702001	0.00657894	0.286242	922	0.811996
metab_477	pristanate		Lipid	Fatty Acid, Branched	Species.scindens	-0.0554377	0.051955	0.286246	922	0.812
metab_100000437	theophylline		Xenobiotics	Xanthine Metabolism	genus.Senegalimassilia	0.0177294	0.0166161	0.286261	922	0.812015
metab_100001570	1-linoleoyl-GPE (18:2)*		Lipid	Lysophospholipid	order.Bifidobacteriales	0.00720534	0.00675284	0.286257	922	0.812015
metab_100001743	tryptophan betaine		Amino Acid	Tryptophan Metabolism	family.Oxalobacteraceae	-0.0454112	0.0425599	0.286264	922	0.812015
metab_100004046	N-acetylcarnosine		Amino Acid	Histidine Metabolism	family.Synergistaceae	0.0248529	0.0232923	0.286262	922	0.812015
metab_100015751	glycosyl ceramide (d18:1/23:1, d17:1/24:1)*		Lipid	Hexosylceramides (HCER)	Species.coprophilus	-0.0194517	0.0182302	0.286262	922	0.812015
metab_100015968	carotene diol (3)		Cofactors and Vitamins	Vitamin A Metabolism	genus.Rikenella	-0.0357415	0.0334971	0.286261	922	0.812015
metab_999926111	X - 26111		NA	NA	class.Saccharimonadia	-0.0368855	0.0345694	0.286262	922	0.812015
metab_100000015	xanthurenate		Amino Acid	Tryptophan Metabolism	genus.Sanguibacteroides	-0.0363035	0.0340248	0.286274	922	0.812029
metab_100001635	ectoine		Xenobiotics	Chemical	Species.disporicum	-0.0242245	0.0227039	0.286273	922	0.812029
metab_999922771	X - 22771		NA	NA	genus.Anaerosporobacter	-0.0257218	0.0241073	0.286274	922	0.812029
metab_100004326	3-acetylphenol sulfate		Xenobiotics	Chemical	Species.massiliensis.6	0.0563075	0.0527741	0.286283	922	0.812033
metab_100009025	sphingomyelin (d18:1/21:0, d17:1/22:0, d16:1/23:0)*		Lipid	Sphingomyelins	genus.Sanguibacteroides	-0.0339839	0.0318512	0.28628	922	0.812033
metab_999907765	X - 07765		NA	NA	Species.putredinis	-0.00837628	0.00785063	0.286281	922	0.812033
metab_999926108	X - 26108		NA	NA	genus.Tuzzerella	0.00954316	0.00894426	0.28628	922	0.812033
metab_100015962	N,N,N-trimethyl-5-aminovalerate		Amino Acid	Lysine Metabolism	Species.mayombei	0.0308364	0.0289016	0.286286	922	0.812037
metab_100004328	sphingomyelin (d18:1/14:0, d16:1/16:0)*		Lipid	Sphingomyelins	family.Streptococcaceae	0.00633477	0.00593736	0.286291	922	0.812047
metab_100000015	xanthurenate		Amino Acid	Tryptophan Metabolism	Species.biformis	-0.0145663	0.0136529	0.286306	922	0.812052
metab_100001405	1-methylxanthine		Xenobiotics	Xanthine Metabolism	genus.Anaeroplasma	-0.028398	0.026617	0.286301	922	0.812052
metab_100001668	1-ribosyl-imidazoleacetate*		Amino Acid	Histidine Metabolism	genus.Lachnospiraceae.UCG.010	-0.00866369	0.00812041	0.286305	922	0.812052
metab_100002102	N-acetyl-beta-alanine		Nucleotide	Pyrimidine Metabolism, Uracil containing	genus.Colidextribacter	-0.00565312	0.00529866	0.286308	922	0.812052
metab_100002945	(14 or 15)-methylpalmitate (a17:0 or i17:0)		Lipid	Fatty Acid, Branched	genus.FD2005	0.0208265	0.019521	0.286317	922	0.812052
metab_100005998	octadecanedioylcarnitine (C18-DC)*		Lipid	Fatty Acid Metabolism (Acyl Carnitine, Dicarboxylate)	phylum.Firmicutes	-0.0276751	0.0259407	0.286325	922	0.812052
metab_100008914	1-palmitoyl-2-arachidonoyl-GPC (16:0/20:4n6)		Lipid	Phosphatidylcholine (PC)	order.Enterobacterales	0.00409013	0.00383372	0.286315	922	0.812052
metab_100009066	1-palmitoyl-2-oleoyl-GPI (16:0/18:1)*		Lipid	Phosphatidylinositol (PI)	genus.Lachnoclostridium	0.0132869	0.0124541	0.286321	922	0.812052
metab_100009160	1-(1-enyl-palmitoyl)-2-palmitoleoyl-GPC (P-16:0/16:1)*		Lipid	Plasmalogen	family.Erysipelatoclostridiaceae	0.00794809	0.00744963	0.286301	922	0.812052
metab_100015791	sphingomyelin (d18:2/23:1)*		Lipid	Sphingomyelins	family.Peptococcaceae	0.0104677	0.00981114	0.2863	922	0.812052
metab_100015968	carotene diol (3)		Cofactors and Vitamins	Vitamin A Metabolism	order.Acidaminococcales	0.00806346	0.00755795	0.286314	922	0.812052
metab_100020502	sulfate of piperine metabolite C18H21NO3 (1)*		Xenobiotics	Food Component/Plant	family.Prevotellaceae	-0.0112421	0.0105371	0.286307	922	0.812052
metab_100021530	S-carboxyethylcysteine		Amino Acid	Methionine, Cysteine, SAM and Taurine Metabolism	order.Peptostreptococcales.Tissierellales	-0.0207205	0.0194216	0.286318	922	0.812052
metab_999911850	X - 11850		NA	NA	genus.Lachnospiraceae.ND3007.group	-0.0354791	0.0332556	0.286325	922	0.812052
metab_999912462	X - 12462		NA	NA	genus.Lactonifactor	0.0321142	0.0301017	0.286326	922	0.812052
metab_999912816	X - 12816		NA	NA	genus.Candidatus.Soleaferrea	-0.0320557	0.0300469	0.286326	922	0.812052
metab_999916087	X - 16087		NA	NA	Species.piger	0.0294163	0.0275718	0.286309	922	0.812052
metab_999924518	X - 24518		NA	NA	order.Coriobacteriales	0.00850032	0.00796741	0.286313	922	0.812052
metab_999925172	X - 25172		NA	NA	Species.coprophilus	-0.0195121	0.0182891	0.28632	922	0.812052
metab_100001502	gamma-glutamyl-2-aminobutyrate		Peptide	Gamma-glutamyl Amino Acid	Species.colihominis	-0.0159594	0.0149594	0.28633	922	0.812055
metab_112	3-hydroxy-3-methylglutarate		Lipid	Mevalonate Metabolism	genus.Turicibacter	0.00786963	0.00737653	0.286331	922	0.812055
metab_926	caproate (6:0)		Lipid	Medium Chain Fatty Acid	Species.longum	-0.00275045	0.00257817	0.286341	922	0.812078
metab_100006430	arabitol/xylitol		Carbohydrate	Pentose Metabolism	order.Erysipelotrichales	-0.00987793	0.00925924	0.286343	922	0.81208
metab_999911795	X - 11795		NA	NA	order.Flavobacteriales	-0.0255499	0.0239498	0.286347	922	0.812085
metab_100001511	1-palmitoleoyl-GPC (16:1)*		Lipid	Lysophospholipid	family.Enterococcaceae	0.0143435	0.0134454	0.286353	922	0.812098
metab_100004083	glycohyocholate		Lipid	Secondary Bile Acid Metabolism	genus..Ruminococcus..gauvreauii.group	-0.0116134	0.0108863	0.286355	922	0.812098
metab_100001051	1-methylhistidine		Amino Acid	Histidine Metabolism	Species.paraputrificum	-0.0165251	0.015491	0.286372	922	0.812101
metab_100001657	glycolithocholate sulfate*		Lipid	Secondary Bile Acid Metabolism	genus.Agathobacter	-0.0203964	0.0191195	0.286359	922	0.812101
metab_100001731	indoleacetylglutamine		Amino Acid	Tryptophan Metabolism	Species.wadsworthensis	-0.0148453	0.0139164	0.286375	922	0.812101
metab_100001925	cyclo(leu-pro)		Peptide	Dipeptide	Species.stercoris	0.0140267	0.013149	0.286375	922	0.812101
metab_100001993	pregnenediol disulfate (C21H34O8S2)*		Lipid	Pregnenolone Steroids	genus.Alloprevotella	-0.0151026	0.0141571	0.28636	922	0.812101
metab_100002514	hydantoin-5-propionate		Amino Acid	Histidine Metabolism	genus.Intestinimonas	-0.0108804	0.0101994	0.286367	922	0.812101
metab_100010940	diacylglycerol (16:1/18:2 [2], 16:0/18:3 [1])*		Lipid	Diacylglycerol	class.Vampirivibrionia	0.0179331	0.0168109	0.286371	922	0.812101
metab_100015637	2-hydroxybehenate		Lipid	Fatty Acid, Monohydroxy	family.Tannerellaceae	0.00574939	0.00538963	0.286374	922	0.812101
metab_100015834	lignoceroylcarnitine (C24)*		Lipid	Fatty Acid Metabolism (Acyl Carnitine, Long Chain Saturated)	genus.Fusicatenibacter	0.0105075	0.00984991	0.286368	922	0.812101
metab_100020259	glutamine conjugate of C7H12O2*		Partially Characterized Molecules	Partially Characterized Molecules	genus.Streptococcus	-0.0138736	0.0130052	0.286366	922	0.812101
metab_999921842	X - 21842		NA	NA	phylum.Euryarchaeota	0.0338912	0.0317699	0.286365	922	0.812101
metab_100001502	gamma-glutamyl-2-aminobutyrate		Peptide	Gamma-glutamyl Amino Acid	Species.succinatutens	0.00804635	0.00754291	0.286377	922	0.812102
metab_100004634	3-methoxytyramine sulfate		Amino Acid	Tyrosine Metabolism	genus.Oribacterium	0.0133225	0.012489	0.28638	922	0.812104
metab_100002067	pregnenediol sulfate (C21H34O5S)*		Lipid	Pregnenolone Steroids	genus.Weissella	-0.0360671	0.0338109	0.286383	922	0.812106
metab_100009272	glycosyl-N-palmitoyl-sphingosine (d18:1/16:0)		Lipid	Hexosylceramides (HCER)	order.Oscillospirales	0.0343355	0.0321879	0.286388	922	0.812106
metab_297	sphingosine		Lipid	Sphingosines	Species.aerofaciens	0.0097424	0.00913302	0.286387	922	0.812106
metab_338	gluconate		Xenobiotics	Food Component/Plant	Species.bartlettii	0.00684293	0.00641489	0.286385	922	0.812106
metab_194	N-formylmethionine		Amino Acid	Methionine, Cysteine, SAM and Taurine Metabolism	Species.bartlettii	0.00388773	0.00364463	0.286396	922	0.812109
metab_356	cortisol		Lipid	Corticosteroids	Species.massiliensis.3	0.00872495	0.00817933	0.286394	922	0.812109
metab_376	isoleucine		Amino Acid	Leucine, Isoleucine and Valine Metabolism	class.Cyanobacteriia	0.0205886	0.0193012	0.286395	922	0.812109
metab_999917335	X - 17335		NA	NA	genus.Sutterella	-0.00787147	0.00737924	0.286395	922	0.812109
metab_100020343	tetradecadienoate (14:2)*		Lipid	Long Chain Polyunsaturated Fatty Acid (n3 and n6)	family.Barnesiellaceae	0.0107051	0.0100358	0.286399	922	0.812114
metab_999924306	X - 24306		NA	NA	genus.UCG.005	0.00883524	0.00828288	0.286403	922	0.81212
metab_100001990	taurocholenate sulfate*		Lipid	Secondary Bile Acid Metabolism	genus.Marvinbryantia	-0.0120576	0.011304	0.286412	922	0.812139
metab_100001509	2-methylbutyrylcarnitine (C5)		Amino Acid	Leucine, Isoleucine and Valine Metabolism	genus.Merdibacter	0.0142604	0.0133696	0.286431	922	0.812173
metab_100001511	1-palmitoleoyl-GPC (16:1)*		Lipid	Lysophospholipid	genus.Catenibacillus	-0.0188951	0.0177149	0.286433	922	0.812173
metab_100004318	indolin-2-one		Xenobiotics	Food Component/Plant	genus.Limosilactobacillus	-0.0190164	0.0178288	0.286437	922	0.812173
metab_100006295	sphingomyelin (d18:1/22:1, d18:2/22:0, d16:1/24:1)*		Lipid	Sphingomyelins	genus.Anaerosporobacter	-0.0202109	0.0189487	0.286438	922	0.812173
metab_1137	oleoyl ethanolamide		Lipid	Endocannabinoid	family.Coriobacteriaceae	-0.00917209	0.00859925	0.286435	922	0.812173
metab_409	malate		Energy	TCA Cycle	order.Synergistales	0.0170261	0.0159628	0.286437	922	0.812173
metab_480	proline		Amino Acid	Urea cycle; Arginine and Proline Metabolism	genus.Pygmaiobacter	0.0195609	0.0183391	0.286432	922	0.812173
metab_891	margarate (17:0)		Lipid	Long Chain Saturated Fatty Acid	Species.magna	-0.0371659	0.0348441	0.286427	922	0.812173
metab_100001605	catechol sulfate		Xenobiotics	Benzoate Metabolism	genus.Latilactobacillus	-0.0188416	0.0176652	0.286446	922	0.812173
metab_100021103	pregnenetriol sulfate*		Lipid	Pregnenolone Steroids	genus.Weissella	-0.0332378	0.0311624	0.286442	922	0.812173
metab_100021141	3-hydroxydecanoylcarnitine		Lipid	Fatty Acid Metabolism (Acyl Carnitine, Hydroxy)	genus.Actinomyces	-0.0302426	0.0283544	0.286447	922	0.812173
metab_330	fumarate		Energy	TCA Cycle	genus.Caproiciproducens	-0.0171429	0.0160726	0.286444	922	0.812173
metab_800	cysteine		Amino Acid	Methionine, Cysteine, SAM and Taurine Metabolism	genus..Eubacterium..ventriosum.group	0.00801151	0.00751125	0.286441	922	0.812173
metab_100015793	sphingomyelin (d17:2/16:0, d18:2/15:0)*		Lipid	Sphingomyelins	Species.animalis	0.0162758	0.0152599	0.286452	922	0.812178
metab_1239	2-hydroxystearate		Lipid	Fatty Acid, Monohydroxy	Species.parvulum	-0.0279266	0.0261833	0.286451	922	0.812178
metab_100005996	octadecenedioylcarnitine (C18:1-DC)*		Lipid	Fatty Acid Metabolism (Acyl Carnitine, Dicarboxylate)	genus.Lachnospiraceae.UCG.007	-0.025884	0.0242685	0.286456	922	0.812185
metab_100000491	gamma-glutamylphenylalanine		Peptide	Gamma-glutamyl Amino Acid	Species.plautii	-0.00711745	0.00667331	0.286462	922	0.812187
metab_100001580	docosapentaenoate (n6 DPA; 22:5n6)		Lipid	Long Chain Polyunsaturated Fatty Acid (n3 and n6)	class.Methanobacteria	-0.0280038	0.0262562	0.286461	922	0.812187
metab_100002026	androstenediol (3alpha, 17alpha) monosulfate (2)		Lipid	Androgenic Steroids	Species.lenta	-0.017389	0.0163039	0.286461	922	0.812187
metab_100001296	stachydrine		Xenobiotics	Food Component/Plant	order.Peptostreptococcales.Tissierellales	0.0391659	0.0367221	0.286465	922	0.812192
metab_100000269	glycerophosphorylcholine (GPC)		Lipid	Phospholipid Metabolism	Species.tayi	0.0131828	0.012361	0.286496	922	0.812203
metab_100001263	1-palmitoyl-GPC (16:0)		Lipid	Lysophospholipid	family.Anaerofustaceae	-0.0174165	0.0163309	0.286497	922	0.812203
metab_100001320	erythronate*		Carbohydrate	Aminosugar Metabolism	family.Ethanoligenenaceae	0.0237411	0.0222604	0.28648	922	0.812203
metab_100001412	N2,N2-dimethylguanosine		Nucleotide	Purine Metabolism, Guanine containing	genus..Eubacterium..xylanophilum.group	0.00608594	0.00570639	0.286481	922	0.812203
metab_100001668	1-ribosyl-imidazoleacetate*		Amino Acid	Histidine Metabolism	Species.fastidiosa	-0.0479292	0.0449417	0.286499	922	0.812203
metab_100002106	sphingomyelin (d18:1/18:1, d18:2/18:0)		Lipid	Sphingomyelins	Species.bacterium.2	0.00617447	0.00578938	0.28648	922	0.812203
metab_100002367	2R,3R-dihydroxybutyrate		Lipid	Fatty Acid, Dihydroxy	Species.bacterium.1	0.00657087	0.00616112	0.286485	922	0.812203
metab_100003434	imidazole propionate		Amino Acid	Histidine Metabolism	Species.finegoldii	0.0125379	0.0117563	0.286495	922	0.812203
metab_100010949	stearoyl-arachidonoyl-glycerol (18:0/20:4) [1]*		Lipid	Diacylglycerol	family.Akkermansiaceae	-0.00882293	0.00827252	0.286472	922	0.812203
metab_100020254	glycine conjugate of C10H14O2 (1)*		Partially Characterized Molecules	Partially Characterized Molecules	order.Chloroplast	0.0479344	0.0449454	0.286486	922	0.812203
metab_1024	pantothenate		Cofactors and Vitamins	Pantothenate and CoA Metabolism	Species.thetaiotaomicron	-0.00733161	0.00687457	0.286495	922	0.812203
metab_1083	N-acetylmethionine		Amino Acid	Methionine, Cysteine, SAM and Taurine Metabolism	order.Bifidobacteriales	-0.00500677	0.00469468	0.286497	922	0.812203
metab_275	creatinine		Amino Acid	Creatine Metabolism	genus.Escherichia.Shigella	0.00335721	0.00314782	0.286479	922	0.812203
metab_504	serotonin		Amino Acid	Tryptophan Metabolism	family.Peptococcaceae	-0.0170635	0.0159998	0.286494	922	0.812203
metab_872	thymidine		Nucleotide	Pyrimidine Metabolism, Thymine containing	genus.Prevotella	0.0111613	0.0104655	0.286492	922	0.812203
metab_999911315	X - 11315		NA	NA	class.Vampirivibrionia	0.0126553	0.0118662	0.286489	922	0.812203
metab_999915461	X - 15461		NA	NA	genus.Prevotellaceae.NK3B31.group	-0.0135017	0.0126597	0.286483	922	0.812203
metab_100000936	3-methyl-2-oxobutyrate		Amino Acid	Leucine, Isoleucine and Valine Metabolism	Species.massiliensis.2	0.00827365	0.00775817	0.286513	922	0.812203
metab_100001501	oleoylcarnitine (C18:1)		Lipid	Fatty Acid Metabolism (Acyl Carnitine, Monounsaturated)	phylum.Synergistota	-0.0205491	0.0192684	0.286504	922	0.812203
metab_100001501	oleoylcarnitine (C18:1)		Lipid	Fatty Acid Metabolism (Acyl Carnitine, Monounsaturated)	Species.lenta	0.012509	0.0117297	0.286516	922	0.812203
metab_100002094	gamma-CEHC		Cofactors and Vitamins	Tocopherol Metabolism	Species.sedimentorum	0.0161552	0.0151488	0.286517	922	0.812203
metab_100006262	4-methoxyphenol sulfate		Amino Acid	Tyrosine Metabolism	Species.bacterium.2	0.0139655	0.0130954	0.286514	922	0.812203
metab_100015789	sphingomyelin (d18:2/24:2)*		Lipid	Sphingomyelins	order.Peptococcales	0.0083895	0.00786683	0.286515	922	0.812203
metab_100021000	hydroxypalmitoyl sphingomyelin (d18:1/16:0(OH))**		Lipid	Sphingomyelins	class.Gammaproteobacteria	0.00637363	0.00597654	0.286514	922	0.812203
metab_1869	2-hydroxyhippurate (salicylurate)		Xenobiotics	Benzoate Metabolism	genus.Eggerthella	-0.0453688	0.0425415	0.286506	922	0.812203
metab_891	margarate (17:0)		Lipid	Long Chain Saturated Fatty Acid	Species.dispar	0.0150456	0.014108	0.286508	922	0.812203
metab_999912193	X - 12193		NA	NA	Species.mayombei	-0.0236677	0.022193	0.286509	922	0.812203
metab_999922776	X - 22776		NA	NA	genus.Alloscardovia	0.024155	0.0226504	0.286521	922	0.81221
metab_100015839	dihomo-linoleoylcarnitine (C20:2)*		Lipid	Fatty Acid Metabolism (Acyl Carnitine, Polyunsaturated)	genus.Intestinibacter	-0.00476091	0.00446442	0.286527	922	0.812213
metab_100020409	ascorbic acid 3-sulfate*		Cofactors and Vitamins	Ascorbate and Aldarate Metabolism	Species.hathewayi	-0.0166332	0.0155974	0.286528	922	0.812213
metab_1254	glycerol		Lipid	Glycerolipid Metabolism	genus.Epulopiscium	-0.0218127	0.0204544	0.286529	922	0.812213
metab_55	1-methylnicotinamide		Cofactors and Vitamins	Nicotinate and Nicotinamide Metabolism	genus.Latilactobacillus	0.0169188	0.0158652	0.286527	922	0.812213
metab_272	corticosterone		Lipid	Corticosteroids	family.Atopobiaceae	0.023755	0.0222758	0.286532	922	0.812217
metab_100001571	1-arachidonoyl-GPE (20:4n6)*		Lipid	Lysophospholipid	class.Bacilli	0.0137153	0.0128613	0.286534	922	0.812218
metab_100010918	oleoyl-oleoyl-glycerol (18:1/18:1) [1]*		Lipid	Diacylglycerol	Species.eutactus	-0.00830204	0.00778518	0.286537	922	0.812219
metab_100001606	cholesterol sulfate		Lipid	Sterol	Species.tayi	0.0119346	0.0111918	0.286547	922	0.81224
metab_100001925	cyclo(leu-pro)		Peptide	Dipeptide	Species.minuta	0.0580472	0.0544344	0.286546	922	0.81224
metab_100001655	1-palmitoyl-GPI (16:0)		Lipid	Lysophospholipid	Species.johnsonii	-0.0200326	0.0187863	0.286561	922	0.812248
metab_100008916	1-stearoyl-2-docosahexaenoyl-GPC (18:0/22:6)		Lipid	Phosphatidylcholine (PC)	genus.CAG.352	0.00532546	0.00499412	0.286557	922	0.812248
metab_100016038	(N(1) + N(8))-acetylspermidine		Amino Acid	Polyamine Metabolism	genus.Peptococcus	0.0077596	0.00727693	0.286564	922	0.812248
metab_100021324	3,5-dichloro-2,6-dihydroxybenzoic acid		Xenobiotics	Chemical	genus.Odoribacter	-0.0108805	0.0102037	0.286564	922	0.812248
metab_100021990	3-hydroxyoctanoylcarnitine (1)		Lipid	Fatty Acid Metabolism (Acyl Carnitine, Hydroxy)	class.Vampirivibrionia	-0.012799	0.0120028	0.286562	922	0.812248
metab_1124	citrate		Energy	TCA Cycle	order.Acidaminococcales	-0.00364373	0.00341705	0.286561	922	0.812248
metab_561	glutamate		Amino Acid	Glutamate Metabolism	genus.CHKCI001	0.0412342	0.038669	0.28656	922	0.812248
metab_999912100	X - 12100		NA	NA	genus.Acidaminococcus	-0.00957512	0.0089793	0.286553	922	0.812248
metab_100000039	methionine sulfoxide		Amino Acid	Methionine, Cysteine, SAM and Taurine Metabolism	genus.Lacticaseibacillus	-0.0115699	0.0108506	0.286581	922	0.812252
metab_100001182	docosadienoate (22:2n6)		Lipid	Long Chain Polyunsaturated Fatty Acid (n3 and n6)	Species.salivarius	0.0224481	0.0210522	0.286574	922	0.812252
metab_100001278	10-heptadecenoate (17:1n7)		Lipid	Long Chain Monounsaturated Fatty Acid	class.Actinobacteria	-0.0101496	0.00951864	0.286583	922	0.812252
metab_100001948	succinylcarnitine (C4-DC)		Energy	TCA Cycle	genus.Allisonella	-0.0165508	0.0155214	0.286569	922	0.812252
metab_100008903	1,2-dilinoleoyl-GPC (18:2/18:2)		Lipid	Phosphatidylcholine (PC)	Species.uniformis	-0.00688946	0.00646107	0.286576	922	0.812252
metab_100009162	1-(1-enyl-palmitoyl)-2-palmitoyl-GPC (P-16:0/16:0)*		Lipid	Plasmalogen	family.Muribaculaceae	0.00720816	0.00676004	0.286582	922	0.812252
metab_100020893	2,3-dihydroxy-5-methylthio-4-pentenoate (DMTPA)*		Amino Acid	Methionine, Cysteine, SAM and Taurine Metabolism	genus.Oscillospira	-0.00582067	0.00545881	0.286582	922	0.812252
metab_250	biliverdin		Cofactors and Vitamins	Hemoglobin and Porphyrin Metabolism	class.Bacteroidia	0.0189339	0.0177567	0.286578	922	0.812252
metab_999912283	X - 12283		NA	NA	genus.Succiniclasticum	0.0235046	0.0220434	0.286582	922	0.812252
metab_999923787	X - 23787		NA	NA	genus.Eisenbergiella	0.0161724	0.0151669	0.28658	922	0.812252
metab_100001509	2-methylbutyrylcarnitine (C5)		Amino Acid	Leucine, Isoleucine and Valine Metabolism	genus.Cloacibacillus	0.0195885	0.0183712	0.286594	922	0.812264
metab_100002951	eicosanedioate (C20-DC)		Lipid	Fatty Acid, Dicarboxylate	order.Chloroplast	0.0340132	0.0318991	0.28659	922	0.812264
metab_1648	taurocholate		Lipid	Primary Bile Acid Metabolism	Species.crossotus	0.0181626	0.0170338	0.286592	922	0.812264
metab_999923780	X - 23780		NA	NA	order.Izemoplasmatales	0.0268682	0.0251985	0.286595	922	0.812264
metab_100001502	gamma-glutamyl-2-aminobutyrate		Peptide	Gamma-glutamyl Amino Acid	Species.copri	-0.00680338	0.00638067	0.286601	922	0.812266
metab_100010955	perfluorooctanesulfonate (PFOS)		Xenobiotics	Chemical	genus..Eubacterium..ruminantium.group	0.00908212	0.0085178	0.286599	922	0.812266
metab_815	tyrosine		Amino Acid	Tyrosine Metabolism	Species.pectinilyticus	-0.00816317	0.00765592	0.286598	922	0.812266
metab_100001635	ectoine		Xenobiotics	Chemical	Species.bacterium	0.0119287	0.0111878	0.286612	922	0.812271
metab_100001876	sphinganine-1-phosphate		Lipid	Sphingolipid Synthesis	genus.Rikenella	0.0200914	0.0188436	0.286613	922	0.812271
metab_100002049	4-hydroxycoumarin		Xenobiotics	Drug - Cardiovascular	Species.bouchesdurhonensis	-0.0455082	0.0426817	0.286613	922	0.812271
metab_1110	N-acetylalanine		Amino Acid	Alanine and Aspartate Metabolism	genus.Dialister	-0.00442351	0.00414874	0.28661	922	0.812271
metab_533	urea		Amino Acid	Urea cycle; Arginine and Proline Metabolism	class.Clostridia	-0.0252577	0.0236888	0.286611	922	0.812271
metab_999911308	X - 11308		NA	NA	genus..Eubacterium..xylanophilum.group	0.00917892	0.00860886	0.286614	922	0.812271
metab_999911444	X - 11444		NA	NA	Species.plautii	0.0124566	0.011683	0.286615	922	0.812271
metab_100001662	deoxycarnitine		Lipid	Carnitine Metabolism	order.Rhodospirillales	-0.00760145	0.00712984	0.286647	922	0.812279
metab_100001731	indoleacetylglutamine		Amino Acid	Tryptophan Metabolism	genus.Fusicatenibacter	-0.0166424	0.0156092	0.286627	922	0.812279
metab_100001767	pyrraline		Xenobiotics	Food Component/Plant	Species.bouchesdurhonensis	-0.0309489	0.0290271	0.286619	922	0.812279
metab_100006105	4-methylguaiacol sulfate		Xenobiotics	Benzoate Metabolism	family.Coriobacteriales.Incertae.Sedis	0.0195078	0.0182966	0.286623	922	0.812279
metab_181	laurate (12:0)		Lipid	Medium Chain Fatty Acid	Species.parvulum	0.044416	0.0416589	0.28663	922	0.812279
metab_194	N-formylmethionine		Amino Acid	Methionine, Cysteine, SAM and Taurine Metabolism	order.Clostridia.UCG.014	0.00433213	0.00406329	0.286639	922	0.812279
metab_194	N-formylmethionine		Amino Acid	Methionine, Cysteine, SAM and Taurine Metabolism	Species.mitsuokai	0.00959555	0.00900012	0.286642	922	0.812279
metab_2051	methylsuccinate		Amino Acid	Leucine, Isoleucine and Valine Metabolism	Species.fairfieldensis	0.0279652	0.0262292	0.286631	922	0.812279
metab_244	beta-alanine		Nucleotide	Pyrimidine Metabolism, Uracil containing	genus.Anaerosporobacter	0.0205793	0.0193021	0.286637	922	0.812279
metab_267	choline phosphate		Lipid	Phospholipid Metabolism	genus.Oxalobacter	-0.00764803	0.0071735	0.286645	922	0.812279
metab_397	leucine		Amino Acid	Leucine, Isoleucine and Valine Metabolism	Species.succinatutens	-0.00644307	0.00604328	0.286644	922	0.812279
metab_439	stearate (18:0)		Lipid	Long Chain Saturated Fatty Acid	genus.Butyricimonas	0.00972497	0.00912128	0.286629	922	0.812279
metab_821	pseudouridine		Nucleotide	Pyrimidine Metabolism, Uracil containing	genus.Faecalicoccus	0.0145037	0.0136037	0.286643	922	0.812279
metab_999912193	X - 12193		NA	NA	genus.Coprococcus	-0.00969437	0.00909291	0.286647	922	0.812279
metab_999912851	X - 12851		NA	NA	genus.Weissella	-0.0718755	0.0674143	0.286634	922	0.812279
metab_999922509	X - 22509		NA	NA	genus.Fusicatenibacter	-0.0212812	0.0199599	0.286624	922	0.812279
metab_999923644	X - 23644		NA	NA	Species.bromii	-0.018316	0.0171795	0.286645	922	0.812279
metab_100001229	stearidonate (18:4n3)		Lipid	Long Chain Polyunsaturated Fatty Acid (n3 and n6)	family.Actinomycetaceae	0.0365613	0.0342933	0.286652	922	0.812282
metab_100001287	epiandrosterone sulfate		Lipid	Androgenic Steroids	genus.Coriobacteriaceae.UCG.002	-0.0437901	0.041074	0.286656	922	0.812282
metab_100003415	N6-methyllysine		Amino Acid	Lysine Metabolism	Species.vadensis	0.0793764	0.0744528	0.286654	922	0.812282
metab_100015791	sphingomyelin (d18:2/23:1)*		Lipid	Sphingomyelins	Species.bromii	-0.0058019	0.00544202	0.286654	922	0.812282
metab_100002488	isoursodeoxycholate		Lipid	Secondary Bile Acid Metabolism	Species.timonensis	0.0697376	0.0654124	0.286658	922	0.812284
metab_100004046	N-acetylcarnosine		Amino Acid	Histidine Metabolism	order.Clostridia.UCG.014	0.00770266	0.00722499	0.286662	922	0.812284
metab_100004634	3-methoxytyramine sulfate		Amino Acid	Tyrosine Metabolism	family.Acholeplasmataceae	-0.0112294	0.0105331	0.286664	922	0.812284
metab_100006262	4-methoxyphenol sulfate		Amino Acid	Tyrosine Metabolism	class.Negativicutes	0.0121472	0.011394	0.286665	922	0.812284
metab_100020259	glutamine conjugate of C7H12O2*		Partially Characterized Molecules	Partially Characterized Molecules	Species.intestinalis.2	0.0272185	0.0255306	0.286662	922	0.812284
metab_100001359	aconitate [cis or trans]		Energy	TCA Cycle	genus.Anaerotruncus	-0.00937633	0.00879501	0.286669	922	0.812292
metab_100006098	3-hydroxypyridine sulfate		Xenobiotics	Chemical	phylum.Actinobacteriota	0.0256194	0.0240312	0.286673	922	0.812296
metab_100009130	1-oleoyl-2-docosahexaenoyl-GPC (18:1/22:6)*		Lipid	Phosphatidylcholine (PC)	genus.Klebsiella	-0.0110953	0.0104075	0.286676	922	0.812298
metab_823	pyruvate		Carbohydrate	Glycolysis, Gluconeogenesis, and Pyruvate Metabolism	genus.Intestinimonas	-0.00792598	0.0074347	0.286677	922	0.812298
metab_100001502	gamma-glutamyl-2-aminobutyrate		Peptide	Gamma-glutamyl Amino Acid	genus.Turicibacter	0.00603151	0.0056577	0.286681	922	0.812304
metab_100015620	lactosyl-N-nervonoyl-sphingosine (d18:1/24:1)*		Lipid	Lactosylceramides (LCER)	Species.magna	-0.0332395	0.0311797	0.286686	922	0.812304
metab_100015834	lignoceroylcarnitine (C24)*		Lipid	Fatty Acid Metabolism (Acyl Carnitine, Long Chain Saturated)	Species.callidus	-0.00997697	0.00935869	0.286684	922	0.812304
metab_100020361	3-amino-2-piperidone		Amino Acid	Urea cycle; Arginine and Proline Metabolism	genus.Streptococcus	0.00597932	0.0056088	0.286686	922	0.812304
metab_100001002	EDTA		Xenobiotics	Chemical	Species.massiliensis.4	0.0150476	0.0141157	0.286703	922	0.812331
metab_100006005	5alpha-androstan-3alpha,17beta-diol monosulfate (2)		Lipid	Androgenic Steroids	Species.plautii	0.0178753	0.0167682	0.286702	922	0.812331
metab_100015837	arachidonoylcarnitine (C20:4)		Lipid	Fatty Acid Metabolism (Acyl Carnitine, Polyunsaturated)	genus.Lachnospiraceae.AC2044.group	-0.00833159	0.00781551	0.286698	922	0.812331
metab_235	2-hydroxyphenylacetate		Amino Acid	Phenylalanine Metabolism	phylum.Euryarchaeota	-0.0207741	0.0194874	0.286703	922	0.812331
metab_100004112	3-methyl catechol sulfate (1)		Xenobiotics	Benzoate Metabolism	genus.Gordonibacter	-0.0406323	0.038116	0.286705	922	0.812333
metab_100009394	hexadecadienoate (16:2n6)		Lipid	Long Chain Polyunsaturated Fatty Acid (n3 and n6)	class.Synergistia	-0.0294394	0.0276164	0.286708	922	0.812334
metab_409	malate		Energy	TCA Cycle	genus.Finegoldia	-0.0248927	0.0233513	0.286709	922	0.812334
metab_100003641	valylglycine		Peptide	Dipeptide	Species.longicatena	0.00701532	0.00658101	0.286716	922	0.812343
metab_999923644	X - 23644		NA	NA	genus.Sellimonas	-0.033108	0.0310584	0.286715	922	0.812343
metab_100009407	pimeloylcarnitine/3-methyladipoylcarnitine (C7-DC)		Lipid	Fatty Acid Metabolism (Acyl Carnitine, Dicarboxylate)	Species.longum	-0.00685334	0.00642908	0.286717	922	0.812343
metab_100000672	1-myristoyl-2-palmitoyl-GPC (14:0/16:0)		Lipid	Phosphatidylcholine (PC)	genus.UCG.005	-0.0107098	0.0100479	0.286773	922	0.812363
metab_100001064	glycolithocholate		Lipid	Secondary Bile Acid Metabolism	genus.Lachnospira	-0.0150733	0.0141412	0.286752	922	0.812363
metab_100001081	2-pyrrolidinone		Amino Acid	Glutamate Metabolism	Species.fragilis	0.00801377	0.00751886	0.286793	922	0.812363
metab_100001262	gamma-glutamyl-epsilon-lysine		Peptide	Gamma-glutamyl Amino Acid	genus.Paludicola	0.0064225	0.00602565	0.286777	922	0.812363
metab_100001295	gamma-glutamyltryptophan		Peptide	Gamma-glutamyl Amino Acid	order.Saccharimonadales	0.00932957	0.00875351	0.2868	922	0.812363
metab_100001395	1-linoleoyl-GPC (18:2)		Lipid	Lysophospholipid	family.Succinivibrionaceae	-0.0260942	0.0244819	0.286777	922	0.812363
metab_100001456	7-methylguanine		Nucleotide	Purine Metabolism, Guanine containing	family.vadinBE97	-0.025625	0.024043	0.286803	922	0.812363
metab_100001509	2-methylbutyrylcarnitine (C5)		Amino Acid	Leucine, Isoleucine and Valine Metabolism	Species.copri	-0.00790517	0.00741678	0.286781	922	0.812363
metab_100001571	1-arachidonoyl-GPE (20:4n6)*		Lipid	Lysophospholipid	family.Ruminococcaceae	0.0267748	0.0251206	0.286782	922	0.812363
metab_100001590	isobutyrylglycine		Amino Acid	Leucine, Isoleucine and Valine Metabolism	family.Bifidobacteriaceae	-0.00715902	0.00671647	0.286763	922	0.812363
metab_100002028	androstenediol (3beta,17beta) monosulfate (1)		Lipid	Androgenic Steroids	genus.Roseburia	0.020831	0.019543	0.286755	922	0.812363
metab_100002067	pregnenediol sulfate (C21H34O5S)*		Lipid	Pregnenolone Steroids	Species.bacterium.2	0.0115399	0.0108257	0.286727	922	0.812363
metab_100002679	gamma-carboxyglutamate		Amino Acid	Glutamate Metabolism	Species.scindens	0.0365725	0.0343121	0.286769	922	0.812363
metab_100002784	2-oxoarginine*		Amino Acid	Urea cycle; Arginine and Proline Metabolism	genus.Butyricimonas	0.0131351	0.0123226	0.286741	922	0.812363
metab_100004088	retinal		Cofactors and Vitamins	Vitamin A Metabolism	genus.UCG.005	-0.00712965	0.00668894	0.286764	922	0.812363
metab_100004088	retinal		Cofactors and Vitamins	Vitamin A Metabolism	genus.Papillibacter	0.0210479	0.0197457	0.286737	922	0.812363
metab_100006098	3-hydroxypyridine sulfate		Xenobiotics	Chemical	Species.mitsuokai	0.0346277	0.0324889	0.28679	922	0.812363
metab_100008920	sphingomyelin (d18:1/17:0, d17:1/18:0, d19:1/16:0)		Lipid	Sphingomyelins	Species.timonensis	0.0289934	0.027203	0.286796	922	0.812363
metab_100008990	1-palmitoyl-2-arachidonoyl-GPE (16:0/20:4)*		Lipid	Phosphatidylethanolamine (PE)	Species.fragilis	0.00943512	0.00885232	0.286787	922	0.812363
metab_100009025	sphingomyelin (d18:1/21:0, d17:1/22:0, d16:1/23:0)*		Lipid	Sphingomyelins	genus.Frisingicoccus	0.0136528	0.0128088	0.286762	922	0.812363
metab_100009045	phenylacetylglutamate		Peptide	Acetylated Peptides	genus.Intestinibacter	0.0105529	0.00990064	0.286768	922	0.812363
metab_100009069	1-(1-enyl-palmitoyl)-2-linoleoyl-GPE (P-16:0/18:2)*		Lipid	Plasmalogen	phylum.Verrucomicrobiota	0.0082994	0.00778644	0.286768	922	0.812363
metab_100020546	N2-acetyl,N6-methyllysine		Amino Acid	Lysine Metabolism	genus.Monoglobus	-0.026353	0.0247247	0.286777	922	0.812363
metab_100021372	2-hydroxy-4-(methylthio)butanoic acid		Amino Acid	Methionine, Cysteine, SAM and Taurine Metabolism	genus.Faecalibacterium	0.0144513	0.0135582	0.28677	922	0.812363
metab_100021372	2-hydroxy-4-(methylthio)butanoic acid		Amino Acid	Methionine, Cysteine, SAM and Taurine Metabolism	genus.GCA.900066575	0.0112093	0.0105172	0.286801	922	0.812363
metab_100022013	tetrahydrocortisol glucuronide		Lipid	Corticosteroids	genus.Christensenellaceae.R.7.group	-0.00929836	0.00872428	0.286802	922	0.812363
metab_1242	N1-methyladenosine		Nucleotide	Purine Metabolism, Adenine containing	Species.pleomorphus	0.0296355	0.0278026	0.286747	922	0.812363
metab_1254	glycerol		Lipid	Glycerolipid Metabolism	family.Saccharimonadaceae	0.0159526	0.0149677	0.286804	922	0.812363
metab_207	adenosine 3',5'-cyclic monophosphate (cAMP)		Nucleotide	Purine Metabolism, Adenine containing	genus.Incertae.Sedis	-0.00696888	0.00653775	0.286738	922	0.812363
metab_240	3-(4-hydroxyphenyl)lactate		Amino Acid	Tyrosine Metabolism	genus.CHKCI001	-0.0296079	0.0277778	0.286766	922	0.812363
metab_252	succinate		Energy	TCA Cycle	Species.glucerasea	-0.01334	0.012516	0.286787	922	0.812363
metab_825	uracil		Nucleotide	Pyrimidine Metabolism, Uracil containing	Species.inops	-0.00661229	0.00620367	0.286773	922	0.812363
metab_999907765	X - 07765		NA	NA	genus.Latilactobacillus	0.0165755	0.015552	0.286798	922	0.812363
metab_999911787	X - 11787		NA	NA	genus.GCA.900066575	-0.00566313	0.00531306	0.286763	922	0.812363
metab_999912112	X - 12112		NA	NA	genus.Parabacteroides	0.0192923	0.0180995	0.286756	922	0.812363
metab_999912740	X - 12740		NA	NA	family.Coriobacteriales.Incertae.Sedis	0.0297134	0.0278761	0.286754	922	0.812363
metab_999912906	X - 12906		NA	NA	family.UCG.011	-0.0142681	0.0133862	0.286767	922	0.812363
metab_999916397	X - 16397		NA	NA	genus.Clostridium.sensu.stricto.1	0.00767222	0.00719783	0.286755	922	0.812363
metab_999917654	X - 17654		NA	NA	family.Saccharimonadaceae	-0.0164547	0.0154386	0.286797	922	0.812363
metab_999918913	X - 18913		NA	NA	class.Cyanobacteriia	0.0356477	0.0334453	0.286781	922	0.812363
metab_999921736	X - 21736		NA	NA	family.Ethanoligenenaceae	0.0425433	0.0399126	0.286753	922	0.812363
metab_999923593	X - 23593		NA	NA	genus.Lachnospiraceae.NK4A136.group	0.00856964	0.0080402	0.286781	922	0.812363
metab_999923655	X - 23655		NA	NA	genus.Flavonifractor	-0.0155667	0.0146035	0.286733	922	0.812363
metab_999924812	X - 24812		NA	NA	Species.pleomorphus	0.0408526	0.0383294	0.28679	922	0.812363
metab_999925422	X - 25422		NA	NA	genus.Lachnospiraceae.UCG.001	0.010281	0.00964496	0.286736	922	0.812363
metab_100001054	butyrylcarnitine (C4)		Lipid	Fatty Acid Metabolism (also BCAA Metabolism)	family..Clostridium..methylpentosum.group	-0.0182218	0.017097	0.286806	922	0.812365
metab_100000491	gamma-glutamylphenylalanine		Peptide	Gamma-glutamyl Amino Acid	class.Synergistia	0.0151098	0.0141777	0.28683	922	0.812371
metab_100001108	3-methylxanthine		Xenobiotics	Xanthine Metabolism	phylum.Verrucomicrobiota	0.01728	0.0162135	0.286813	922	0.812371
metab_100001614	hexadecanedioate (C16-DC)		Lipid	Fatty Acid, Dicarboxylate	class.Saccharimonadia	-0.0164562	0.0154408	0.286822	922	0.812371
metab_100001948	succinylcarnitine (C4-DC)		Energy	TCA Cycle	genus.Clostridium.sensu.stricto.1	0.00655221	0.00614788	0.286818	922	0.812371
metab_100003119	N-oleoyltaurine		Lipid	Endocannabinoid	class.Bacilli	-0.0164314	0.0154177	0.286826	922	0.812371
metab_100020259	glutamine conjugate of C7H12O2*		Partially Characterized Molecules	Partially Characterized Molecules	Species.massiliensis.5	-0.0403746	0.0378835	0.286823	922	0.812371
metab_100020378	2-hydroxysebacate		Lipid	Fatty Acid, Dicarboxylate	genus.Clostridium.sensu.stricto.1	0.00772307	0.00724663	0.286828	922	0.812371
metab_100020546	N2-acetyl,N6-methyllysine		Amino Acid	Lysine Metabolism	Species.bacterium.1	-0.0160965	0.0151032	0.286816	922	0.812371
metab_100021093	taurochenodeoxycholic acid 3-sulfate		Lipid	Secondary Bile Acid Metabolism	genus.Dielma	-0.0771919	0.0724295	0.286825	922	0.812371
metab_179	9,10-DiHOME		Lipid	Fatty Acid, Dihydroxy	family.Eggerthellaceae	-0.00939622	0.00881635	0.286816	922	0.812371
metab_999925267	X - 25267		NA	NA	genus.Pediococcus	-0.0491641	0.0461312	0.286829	922	0.812371
metab_999926106	X - 26106		NA	NA	family.Anaerofustaceae	0.0247694	0.0232414	0.286828	922	0.812371
metab_144	4-hydroxyphenylacetate		Amino Acid	Phenylalanine Metabolism	genus.Dorea	0.0163691	0.0153594	0.286833	922	0.812377
metab_100020378	2-hydroxysebacate		Lipid	Fatty Acid, Dicarboxylate	genus.CAG.56	-0.00786567	0.00738066	0.286842	922	0.812397
metab_100001145	3-hydroxysebacate		Lipid	Fatty Acid, Monohydroxy	Species.plebeius	-0.0123281	0.0115685	0.286864	922	0.81241
metab_100001198	myristoleate (14:1n5)		Lipid	Long Chain Monounsaturated Fatty Acid	genus.Faecalicoccus	-0.0434401	0.0407633	0.286863	922	0.81241
metab_100002027	androstenediol (3alpha, 17alpha) monosulfate (3)		Lipid	Androgenic Steroids	family.Monoglobaceae	0.015191	0.0142548	0.286858	922	0.81241
metab_100004111	4-methylcatechol sulfate		Xenobiotics	Benzoate Metabolism	genus.Anaerofustis	-0.0423452	0.039735	0.286853	922	0.81241
metab_100005996	octadecenedioylcarnitine (C18:1-DC)*		Lipid	Fatty Acid Metabolism (Acyl Carnitine, Dicarboxylate)	genus.Megasphaera	-0.0171742	0.0161157	0.286859	922	0.81241
metab_100006361	dopamine 3-O-sulfate		Amino Acid	Tyrosine Metabolism	genus.Anaerofustis	-0.0266349	0.0249929	0.286849	922	0.81241
metab_192	N-acetylputrescine		Amino Acid	Polyamine Metabolism	Species.faecis.1	0.0260882	0.0244805	0.286861	922	0.81241
metab_892	nonadecanoate (19:0)		Lipid	Long Chain Saturated Fatty Acid	genus.Tuzzerella	-0.00911716	0.00855531	0.286861	922	0.81241
metab_999916964	X - 16964		NA	NA	Species.finegoldii.1	-0.0128499	0.0120578	0.286851	922	0.81241
metab_999925520	X - 25520		NA	NA	genus.Oribacterium	0.0269106	0.0252522	0.28686	922	0.81241
metab_100004182	3b-hydroxy-5-cholenoic acid		Lipid	Secondary Bile Acid Metabolism	family.Barnesiellaceae	0.00837126	0.00785547	0.286867	922	0.812412
metab_100003397	trimethylamine N-oxide		Lipid	Phospholipid Metabolism	phylum.Proteobacteria	-0.0141728	0.0132997	0.286871	922	0.812418
metab_100002259	cis-4-decenoylcarnitine (C10:1)		Lipid	Fatty Acid Metabolism (Acyl Carnitine, Monounsaturated)	order.Clostridiales	-0.00902327	0.00846743	0.286874	922	0.812418
metab_100005850	3-methylglutarylcarnitine (2)		Amino Acid	Leucine, Isoleucine and Valine Metabolism	genus.Agathobacter	-0.0152968	0.0143546	0.286876	922	0.812418
metab_100015836	ximenoylcarnitine (C26:1)*		Lipid	Fatty Acid Metabolism (Acyl Carnitine, Monounsaturated)	genus.Incertae.Sedis	-0.011009	0.0103309	0.286875	922	0.812418
metab_100001869	1-stearoyl-2-arachidonoyl-GPC (18:0/20:4)		Lipid	Phosphatidylcholine (PC)	Species.rubiinfantis	-0.0177186	0.0166275	0.286885	922	0.812421
metab_100001870	1-palmitoyl-2-linoleoyl-GPE (16:0/18:2)		Lipid	Phosphatidylethanolamine (PE)	class.Coriobacteriia	-0.0112258	0.0105344	0.286882	922	0.812421
metab_100002259	cis-4-decenoylcarnitine (C10:1)		Lipid	Fatty Acid Metabolism (Acyl Carnitine, Monounsaturated)	family.Peptostreptococcaceae	0.00963398	0.00904064	0.28688	922	0.812421
metab_100009139	1-myristoyl-2-arachidonoyl-GPC (14:0/20:4)*		Lipid	Phosphatidylcholine (PC)	Species.delbrueckii	0.0139661	0.0131063	0.286893	922	0.812421
metab_1024	pantothenate		Cofactors and Vitamins	Pantothenate and CoA Metabolism	class.Saccharimonadia	0.0144391	0.0135501	0.28689	922	0.812421
metab_331	gamma-glutamylglutamate		Peptide	Gamma-glutamyl Amino Acid	genus.Romboutsia	-0.0064409	0.00604426	0.286883	922	0.812421
metab_407	lysine		Amino Acid	Lysine Metabolism	Species.fermentans	-0.0137539	0.0129072	0.286893	922	0.812421
metab_980	pentadecanoate (15:0)		Lipid	Long Chain Saturated Fatty Acid	genus.UBA1819	-0.00945051	0.00886864	0.286889	922	0.812421
metab_999924518	X - 24518		NA	NA	genus.CAG.56	-0.00633712	0.00594692	0.286888	922	0.812421
metab_100001734	N6-acetyllysine		Amino Acid	Lysine Metabolism	Species.putredinis	-0.00539752	0.00506527	0.286897	922	0.812423
metab_501	salicylate		Xenobiotics	Drug - Topical Agents	Species.histaminiformans	-0.0961691	0.0902491	0.286896	922	0.812423
metab_158	5,6-dihydrothymine		Nucleotide	Pyrimidine Metabolism, Thymine containing	Species.mitsuokai	-0.0114347	0.0107309	0.286902	922	0.812433
metab_100001279	hyocholate		Lipid	Secondary Bile Acid Metabolism	Species.intestinalis.1	-0.0182921	0.0171668	0.286915	922	0.812435
metab_100002227	4-cholesten-3-one		Lipid	Sterol	Species.ihumii	0.0165321	0.015515	0.286913	922	0.812435
metab_100004046	N-acetylcarnosine		Amino Acid	Histidine Metabolism	order.Synergistales	0.0249689	0.0234325	0.286909	922	0.812435
metab_100005403	etiocholanolone glucuronide		Lipid	Androgenic Steroids	order.Peptococcales	0.0158239	0.0148504	0.286913	922	0.812435
metab_100006294	behenoyl sphingomyelin (d18:1/22:0)*		Lipid	Sphingomyelins	Species.faecis	0.010978	0.0103027	0.286918	922	0.812435
metab_2050	eicosapentaenoate (EPA; 20:5n3)		Lipid	Long Chain Polyunsaturated Fatty Acid (n3 and n6)	family.Peptostreptococcaceae	0.0106177	0.00996446	0.286913	922	0.812435
metab_821	pseudouridine		Nucleotide	Pyrimidine Metabolism, Uracil containing	class.Incertae.Sedis	-0.0113594	0.0106606	0.286919	922	0.812435
metab_999924337	X - 24337		NA	NA	family.Saccharimonadaceae	0.0156894	0.014724	0.286911	922	0.812435
metab_999924546	X - 24546		NA	NA	genus.Hungatella	-0.0197541	0.0185389	0.286919	922	0.812435
metab_1137	oleoyl ethanolamide		Lipid	Endocannabinoid	Species.salyersiae	0.0148617	0.0139476	0.286922	922	0.812435
metab_999916576	X - 16576		NA	NA	Species.hadrus	0.0109547	0.010281	0.286922	922	0.812435
metab_100001022	threonate		Cofactors and Vitamins	Ascorbate and Aldarate Metabolism	family.Bifidobacteriaceae	-0.00828335	0.0077741	0.286936	922	0.81244
metab_100002911	glycoursodeoxycholate		Lipid	Secondary Bile Acid Metabolism	genus.Butyricimonas	-0.0265221	0.0248916	0.286936	922	0.81244
metab_100005996	octadecenedioylcarnitine (C18:1-DC)*		Lipid	Fatty Acid Metabolism (Acyl Carnitine, Dicarboxylate)	genus.Pediococcus	0.0341524	0.0320527	0.286935	922	0.81244
metab_100008993	1-palmitoyl-2-arachidonoyl-GPI (16:0/20:4)*		Lipid	Phosphatidylinositol (PI)	family.Hungateiclostridiaceae	0.0299701	0.028127	0.286926	922	0.81244
metab_100009002	1-(1-enyl-palmitoyl)-2-arachidonoyl-GPE (P-16:0/20:4)*		Lipid	Plasmalogen	genus.Barnesiella	-0.00670134	0.0062893	0.286932	922	0.81244
metab_100010936	oleoyl-arachidonoyl-glycerol (18:1/20:4) [1]*		Lipid	Diacylglycerol	Species.intestini	0.0217598	0.0204219	0.286933	922	0.81244
metab_999911470	X - 11470		NA	NA	Species.wadsworthensis	0.0120052	0.0112671	0.286936	922	0.81244
metab_100006641	glycochenodeoxycholate 3-sulfate		Lipid	Primary Bile Acid Metabolism	order.Desulfovibrionales	-0.0165168	0.0155015	0.286939	922	0.812441
metab_100000792	dehydroepiandrosterone sulfate (DHEA-S)		Lipid	Androgenic Steroids	genus.Anaeroplasma	0.018473	0.0173382	0.286963	922	0.812448
metab_100001293	N-acetylhistidine		Amino Acid	Histidine Metabolism	order.Acidaminococcales	0.00595366	0.00558773	0.286945	922	0.812448
metab_100001392	laurylcarnitine (C12)		Lipid	Fatty Acid Metabolism (Acyl Carnitine, Medium Chain)	Species.prausnitzii	0.013047	0.012246	0.286977	922	0.812448
metab_100001468	N1-Methyl-2-pyridone-5-carboxamide		Cofactors and Vitamins	Nicotinate and Nicotinamide Metabolism	Species.isoflavoniconvertens	0.0133016	0.0124847	0.286969	922	0.812448
metab_100001485	gamma-glutamylisoleucine*		Peptide	Gamma-glutamyl Amino Acid	Species.massiliensis.4	0.0127494	0.0119666	0.286974	922	0.812448
metab_100001501	oleoylcarnitine (C18:1)		Lipid	Fatty Acid Metabolism (Acyl Carnitine, Monounsaturated)	genus.Incertae.Sedis	-0.0120503	0.01131	0.286958	922	0.812448
metab_100002122	3-hydroxyhippurate		Xenobiotics	Benzoate Metabolism	Species.intestinalis	-0.0175934	0.0165126	0.28696	922	0.812448
metab_100006115	arabonate/xylonate		Carbohydrate	Pentose Metabolism	Species.wadsworthia	-0.0131041	0.0122993	0.286969	922	0.812448
metab_100006376	3-methoxycatechol sulfate (2)		Xenobiotics	Benzoate Metabolism	Species.butyriciproducens	-0.0317674	0.0298156	0.286956	922	0.812448
metab_100009066	1-palmitoyl-2-oleoyl-GPI (16:0/18:1)*		Lipid	Phosphatidylinositol (PI)	Species.biformis	0.0177425	0.0166522	0.286951	922	0.812448
metab_100009264	glycochenodeoxycholate glucuronide (1)		Lipid	Primary Bile Acid Metabolism	genus.Tuzzerella	0.0234798	0.022038	0.286973	922	0.812448
metab_100015752	glycosyl-N-(2-hydroxynervonoyl)-sphingosine (d18:1/24:1(2OH))*		Lipid	Hexosylceramides (HCER)	genus.Finegoldia	-0.0365084	0.0342653	0.286956	922	0.812448
metab_100015962	N,N,N-trimethyl-5-aminovalerate		Amino Acid	Lysine Metabolism	genus.Tuzzerella	-0.0128842	0.0120929	0.286969	922	0.812448
metab_100020217	N,N,N-trimethyl-alanylproline betaine (TMAP)		Amino Acid	Urea cycle; Arginine and Proline Metabolism	Species.omnicolens	0.0391004	0.0366997	0.286978	922	0.812448
metab_100020351	N-carbamoylvaline		Amino Acid	Leucine, Isoleucine and Valine Metabolism	Species.anaerobia	-0.0143907	0.0135065	0.286957	922	0.812448
metab_100021123	hydroxy-N6,N6,N6-trimethyllysine*		Amino Acid	Lysine Metabolism	order.Pseudomonadales	0.0219809	0.0206305	0.286959	922	0.812448
metab_1094	thyroxine		Amino Acid	Tyrosine Metabolism	Species.invisus	-0.00498924	0.00468291	0.286977	922	0.812448
metab_273	cortisone		Lipid	Corticosteroids	genus.Senegalimassilia	0.00624574	0.00586224	0.286976	922	0.812448
metab_999912844	X - 12844		NA	NA	phylum.Verrucomicrobiota	-0.00957803	0.00898966	0.286962	922	0.812448
metab_999925343	X - 25343		NA	NA	order.Erysipelotrichales	0.0140084	0.0131483	0.286975	922	0.812448
metab_999926109	X - 26109		NA	NA	Species.formicigenerans	0.0151507	0.0142204	0.286974	922	0.812448
metab_100005384	O-sulfo-L-tyrosine		Xenobiotics	Chemical	family.Coriobacteriales.Incertae.Sedis	0.00617703	0.0057978	0.286981	922	0.812451
metab_100015744	ceramide (d18:2/24:1, d18:1/24:2)*		Lipid	Ceramides	family.Lachnospiraceae	-0.0297932	0.0279643	0.286983	922	0.812453
metab_100009054	palmitoleoyl-oleoyl-glycerol (16:1/18:1) [2]*		Lipid	Diacylglycerol	Species.massiliensis.5	-0.031767	0.0298172	0.286989	922	0.812463
metab_100015840	dihomo-linolenoylcarnitine (C20:3n3 or 6)*		Lipid	Fatty Acid Metabolism (Acyl Carnitine, Polyunsaturated)	Species.vulgatus	-0.00539185	0.00506095	0.286993	922	0.812469
metab_100005391	3-(3-hydroxyphenyl)propionate sulfate		Xenobiotics	Benzoate Metabolism	genus.Lachnospiraceae.NK4A136.group	-0.0191474	0.0179726	0.286999	922	0.812483
metab_100004046	N-acetylcarnosine		Amino Acid	Histidine Metabolism	Species.faecis	0.0122298	0.0114798	0.287017	922	0.812488
metab_100004542	2-aminoheptanoate		Lipid	Fatty Acid, Amino	order.Peptostreptococcales.Tissierellales	-0.0147484	0.0138439	0.287012	922	0.812488
metab_100008954	palmitoyl dihydrosphingomyelin (d18:0/16:0)*		Lipid	Dihydrosphingomyelins	phylum.Actinobacteriota	-0.00990729	0.00929973	0.287016	922	0.812488
metab_100008998	gamma-tocopherol/beta-tocopherol		Cofactors and Vitamins	Tocopherol Metabolism	Species.distasonis	0.00923552	0.00866926	0.287021	922	0.812488
metab_100009219	1-oleoyl-2-arachidonoyl-GPE (18:1/20:4)*		Lipid	Phosphatidylethanolamine (PE)	Species.secunda	-0.0274785	0.0257933	0.287013	922	0.812488
metab_100021198	picolinoylglycine		Lipid	Fatty Acid Metabolism (Acyl Glycine)	genus.UBA1819	-0.00807428	0.00757907	0.287012	922	0.812488
metab_1140	gamma-glutamylglutamine		Peptide	Gamma-glutamyl Amino Acid	order.Pseudomonadales	-0.0189497	0.0177872	0.287004	922	0.812488
metab_1140	gamma-glutamylglutamine		Peptide	Gamma-glutamyl Amino Acid	genus.Leuconostoc	-0.0247403	0.0232232	0.287016	922	0.812488
metab_331	gamma-glutamylglutamate		Peptide	Gamma-glutamyl Amino Acid	Species.faecis	0.0102768	0.00964672	0.287021	922	0.812488
metab_564	threonine		Amino Acid	Glycine, Serine and Threonine Metabolism	genus.Holdemania	-0.0106911	0.0100356	0.287022	922	0.812488
metab_999911470	X - 11470		NA	NA	family.Puniceicoccaceae	-0.0465647	0.0437087	0.28701	922	0.812488
metab_999922834	X - 22834		NA	NA	phylum.Synergistota	0.0370697	0.0347959	0.287008	922	0.812488
metab_100000406	ribitol		Carbohydrate	Pentose Metabolism	genus.Negativibacillus	0.0065908	0.0061868	0.287029	922	0.812489
metab_100010942	linoleoyl-linoleoyl-glycerol (18:2/18:2) [2]*		Lipid	Diacylglycerol	genus.Bilophila	0.0172979	0.0162376	0.287029	922	0.812489
metab_999912729	X - 12729		NA	NA	family.Actinomycetaceae	-0.0522721	0.0490675	0.287025	922	0.812489
metab_999924307	X - 24307		NA	NA	Species.dispar	-0.0166718	0.0156498	0.287027	922	0.812489
metab_100000781	hexanoylcarnitine (C6)		Lipid	Fatty Acid Metabolism (Acyl Carnitine, Medium Chain)	Species.copri	0.00935956	0.008786	0.287038	922	0.812499
metab_100001925	cyclo(leu-pro)		Peptide	Dipeptide	genus.Lactonifactor	-0.0474029	0.0444979	0.287036	922	0.812499
metab_452	palmitoleate (16:1n7)		Lipid	Long Chain Monounsaturated Fatty Acid	Species.fermentans	-0.0262561	0.024647	0.287037	922	0.812499
metab_892	nonadecanoate (19:0)		Lipid	Long Chain Saturated Fatty Acid	genus.Clostridium.sensu.stricto.1	0.00512214	0.00480828	0.287041	922	0.812501
metab_100015833	arachidoylcarnitine (C20)*		Lipid	Fatty Acid Metabolism (Acyl Carnitine, Long Chain Saturated)	genus.Ruminococcus	-0.00767029	0.00720033	0.287043	922	0.812502
metab_100000442	quinate		Xenobiotics	Food Component/Plant	genus.Dorea	0.0335473	0.0314923	0.28705	922	0.812519
metab_1538	stearoyl sphingomyelin (d18:1/18:0)		Lipid	Sphingomyelins	Species.magna	-0.0237246	0.0222716	0.287056	922	0.812527
metab_800	cysteine		Amino Acid	Methionine, Cysteine, SAM and Taurine Metabolism	Species.animalis	0.0156488	0.0146905	0.287061	922	0.812527
metab_999911478	X - 11478		NA	NA	Species.bacterium.2	-0.0126764	0.0119002	0.28706	922	0.812527
metab_999912849	X - 12849		NA	NA	Species.clarus	0.0300345	0.0281952	0.287059	922	0.812527
metab_100001263	1-palmitoyl-GPC (16:0)		Lipid	Lysophospholipid	order.Clostridia.UCG.014	-0.00539133	0.00506126	0.287068	922	0.81253
metab_999911632	X - 11632		NA	NA	family.Family.XI	0.0181319	0.0170219	0.287068	922	0.81253
metab_999923780	X - 23780		NA	NA	Species.invisus	-0.010148	0.0095267	0.287066	922	0.81253
metab_999924328	X - 24328		NA	NA	Species.massiliensis.3	0.0130896	0.0122882	0.287067	922	0.81253
metab_999926107	X - 26107		NA	NA	Species.disporicum	-0.0132429	0.0124325	0.287081	922	0.81256
metab_100001466	3-methylcytidine		Nucleotide	Pyrimidine Metabolism, Cytidine containing	Species.cateniformis	0.0116603	0.010947	0.287092	922	0.812585
metab_432	nicotinamide		Cofactors and Vitamins	Nicotinate and Nicotinamide Metabolism	genus.Dialister	-0.00489124	0.00459203	0.287094	922	0.812586
metab_100000707	maleate		Lipid	Fatty Acid, Dicarboxylate	phylum.Verrucomicrobiota	0.014165	0.0133001	0.287153	922	0.812586
metab_100001034	indoleacetate		Amino Acid	Tryptophan Metabolism	class.Clostridia	-0.0426701	0.0400672	0.287183	922	0.812586
metab_100001104	N-acetyltyrosine		Amino Acid	Tyrosine Metabolism	family.Atopobiaceae	0.0130171	0.0122218	0.287131	922	0.812586
metab_100001398	3,7-dimethylurate		Xenobiotics	Xanthine Metabolism	genus.Megamonas	-0.0341098	0.0320253	0.287124	922	0.812586
metab_100001461	1-stearoyl-GPE (18:0)		Lipid	Lysophospholipid	phylum.Euryarchaeota	-0.0182012	0.017088	0.287101	922	0.812586
metab_100001571	1-arachidonoyl-GPE (20:4n6)*		Lipid	Lysophospholipid	Species.togonis	0.0165814	0.0155695	0.28717	922	0.812586
metab_100001614	hexadecanedioate (C16-DC)		Lipid	Fatty Acid, Dicarboxylate	order.Clostridiales	0.00814587	0.00764829	0.287139	922	0.812586
metab_100001624	3-(3-hydroxyphenyl)propionate		Xenobiotics	Benzoate Metabolism	Species.fragilis	-0.0245353	0.023036	0.287126	922	0.812586
metab_100002102	N-acetyl-beta-alanine		Nucleotide	Pyrimidine Metabolism, Uracil containing	genus.HT002	0.022761	0.0213726	0.287182	922	0.812586
metab_100002417	2,3-dihydroxyisovalerate		Xenobiotics	Food Component/Plant	family.Anaerofustaceae	-0.0597163	0.0560647	0.287106	922	0.812586
metab_100002417	2,3-dihydroxyisovalerate		Xenobiotics	Food Component/Plant	genus.Family.XIII.UCG.001	-0.0229135	0.0215129	0.287118	922	0.812586
metab_100006098	3-hydroxypyridine sulfate		Xenobiotics	Chemical	Species.succinatiphilus	-0.0632852	0.0594249	0.287183	922	0.812586
metab_100006292	sphingomyelin (d18:1/20:1, d18:2/20:0)*		Lipid	Sphingomyelins	genus.Butyricicoccus	0.00632428	0.00593855	0.287186	922	0.812586
metab_100008919	1-(1-enyl-stearoyl)-2-oleoyl-GPE (P-18:0/18:1)		Lipid	Plasmalogen	class.Cyanobacteriia	0.0340366	0.0319573	0.287136	922	0.812586
metab_100009030	lactosyl-N-palmitoyl-sphingosine (d18:1/16:0)		Lipid	Lactosylceramides (LCER)	genus.Olsenella	0.0121712	0.0114281	0.287151	922	0.812586
metab_100009139	1-myristoyl-2-arachidonoyl-GPC (14:0/20:4)*		Lipid	Phosphatidylcholine (PC)	genus.Prevotellaceae.NK3B31.group	0.0155714	0.0146217	0.287188	922	0.812586
metab_100009219	1-oleoyl-2-arachidonoyl-GPE (18:1/20:4)*		Lipid	Phosphatidylethanolamine (PE)	Species.longoviformis	0.0356209	0.0334487	0.28719	922	0.812586
metab_100009227	1-linoleoyl-GPG (18:2)*		Lipid	Lysophospholipid	Species.catus	0.0077212	0.00724908	0.287107	922	0.812586
metab_100009343	1-linoleoyl-2-linolenoyl-GPC (18:2/18:3)*		Lipid	Phosphatidylcholine (PC)	Species.isoflavoniconvertens	0.0157892	0.0148258	0.287175	922	0.812586
metab_100010850	4-hydroxyphenylacetylglutamine		Peptide	Acetylated Peptides	family.Eggerthellaceae	0.0107679	0.0101108	0.287168	922	0.812586
metab_100010927	linoleoyl-linolenoyl-glycerol (18:2/18:3) [2]*		Lipid	Diacylglycerol	genus..Eubacterium..nodatum.group	-0.0321737	0.0302108	0.287178	922	0.812586
metab_100015618	palmitoyl-docosahexaenoyl-glycerol (16:0/22:6) [1]*		Lipid	Diacylglycerol	order.Burkholderiales	0.0136798	0.0128443	0.287143	922	0.812586
metab_100015790	sphingomyelin (d18:2/21:0, d16:2/23:0)*		Lipid	Sphingomyelins	genus.Frisingicoccus	0.0144676	0.0135847	0.287169	922	0.812586
metab_100015793	sphingomyelin (d17:2/16:0, d18:2/15:0)*		Lipid	Sphingomyelins	family.Muribaculaceae	0.00749326	0.00703582	0.287158	922	0.812586
metab_100015962	N,N,N-trimethyl-5-aminovalerate		Amino Acid	Lysine Metabolism	class.Bacteroidia	0.0168574	0.0158293	0.28719	922	0.812586
metab_100020204	N-acetyl-2-aminooctanoate*		Lipid	Fatty Acid, Amino	Species.ihumii	-0.0255698	0.0240072	0.287124	922	0.812586
metab_100020211	3-hydroxybutyroylglycine**		Lipid	Fatty Acid Metabolism (Acyl Glycine)	genus.Anaerofilum	-0.0272533	0.0255893	0.287151	922	0.812586
metab_100020259	glutamine conjugate of C7H12O2*		Partially Characterized Molecules	Partially Characterized Molecules	family.Enterococcaceae	0.0257753	0.0242034	0.28719	922	0.812586
metab_100020504	sulfate of piperine metabolite C18H21NO3 (3)*		Xenobiotics	Food Component/Plant	Species.intestinalis.1	-0.020915	0.019638	0.287154	922	0.812586
metab_100020545	N2-acetyl,N6,N6-dimethyllysine		Amino Acid	Lysine Metabolism	genus.Monoglobus	-0.0242172	0.0227399	0.287182	922	0.812586
metab_100020819	glycoursodeoxycholic acid sulfate (1)		Lipid	Secondary Bile Acid Metabolism	Species.parvulum	0.0748402	0.0702745	0.287179	922	0.812586
metab_100021331	metabolonic lactone sulfate		Partially Characterized Molecules	Partially Characterized Molecules	family.Clostridiaceae	-0.0107158	0.0100608	0.287115	922	0.812586
metab_100021363	vanillic acid glycine		Xenobiotics	Food Component/Plant	genus..Clostridium..innocuum.group	0.0277012	0.0260114	0.287182	922	0.812586
metab_100021478	1-methyl-5-imidazolelactate		Amino Acid	Histidine Metabolism	Species.aerofaciens	0.0175137	0.0164448	0.287168	922	0.812586
metab_100021709	branched-chain, straight-chain, or cyclopropyl 12:1 fatty acid*		Partially Characterized Molecules	Partially Characterized Molecules	genus.Alloscardovia	0.0467329	0.0438776	0.287132	922	0.812586
metab_100021727	cis-3,4-methyleneheptanoate		Lipid	Fatty Acid, Branched	family.UCG.010	-0.0121746	0.0114305	0.287117	922	0.812586
metab_1083	N-acetylmethionine		Amino Acid	Methionine, Cysteine, SAM and Taurine Metabolism	Species.piger	0.0167635	0.01574	0.287154	922	0.812586
metab_1114	3-aminoisobutyrate		Nucleotide	Pyrimidine Metabolism, Thymine containing	Species.tayi	0.017878	0.0167868	0.287166	922	0.812586
metab_1143	butyrate/isobutyrate (4:0)		Lipid	Short Chain Fatty Acid	genus..Eubacterium..hallii.group	-0.00890428	0.00835984	0.287108	922	0.812586
metab_1526	1-palmitoyl-2-oleoyl-GPE (16:0/18:1)		Lipid	Phosphatidylethanolamine (PE)	Species.massiliensis.7	0.0292726	0.027484	0.287128	922	0.812586
metab_363	myo-inositol		Lipid	Inositol Metabolism	genus.Paludicola	0.00721187	0.00677175	0.287168	922	0.812586
metab_565	tryptophan		Amino Acid	Tryptophan Metabolism	genus.Holdemanella	-0.00487597	0.00457834	0.287162	922	0.812586
metab_62	12,13-DiHOME		Lipid	Fatty Acid, Dihydroxy	Species.ovatus	0.0100276	0.00941438	0.287104	922	0.812586
metab_999911880	X - 11880		NA	NA	genus.Coprococcus	0.0149413	0.0140286	0.287139	922	0.812586
metab_999912306	X - 12306		NA	NA	Species.hadrus	0.0218468	0.0205112	0.287112	922	0.812586
metab_999912462	X - 12462		NA	NA	genus.Dialister	-0.00679639	0.00638156	0.287164	922	0.812586
metab_999912812	X - 12812		NA	NA	genus..Eubacterium..ventriosum.group	-0.020635	0.0193765	0.287188	922	0.812586
metab_999912851	X - 12851		NA	NA	class.Lentisphaeria	0.0574808	0.0539676	0.28712	922	0.812586
metab_999916580	X - 16580		NA	NA	family.Akkermansiaceae	0.00897628	0.00842783	0.287131	922	0.812586
metab_999917367	X - 17367		NA	NA	genus.Butyricimonas	-0.0218384	0.0205029	0.287104	922	0.812586
metab_999918899	X - 18899		NA	NA	family.Methanobacteriaceae	-0.0226863	0.0212989	0.287101	922	0.812586
metab_999919141	X - 19141		NA	NA	genus.Candidatus.Soleaferrea	-0.0200623	0.0188361	0.287122	922	0.812586
metab_999921829	X - 21829		NA	NA	Species.secundus	0.0233597	0.0219341	0.287168	922	0.812586
metab_999923644	X - 23644		NA	NA	genus.Blautia	0.0668434	0.0627626	0.287156	922	0.812586
metab_999924475	X - 24475		NA	NA	genus.Fenollaria	-0.0626326	0.0588101	0.287166	922	0.812586
metab_100000467	3-indoxyl sulfate		Amino Acid	Tryptophan Metabolism	genus.UCG.007	-0.0164067	0.0154081	0.287249	922	0.812594
metab_100001102	dodecanedioate (C12-DC)		Lipid	Fatty Acid, Dicarboxylate	genus.Rikenella	-0.0414627	0.0389382	0.287241	922	0.812594
metab_100001104	N-acetyltyrosine		Amino Acid	Tyrosine Metabolism	Species.intestinalis.1	-0.0103905	0.0097579	0.287244	922	0.812594
metab_100001270	myristoylcarnitine (C14)		Lipid	Fatty Acid Metabolism (Acyl Carnitine, Long Chain Saturated)	genus.Anaerofilum	-0.0188985	0.0177463	0.287197	922	0.812594
metab_100001313	gamma-glutamylmethionine		Peptide	Gamma-glutamyl Amino Acid	genus.Subdoligranulum	0.0104716	0.00983432	0.287255	922	0.812594
metab_100001359	aconitate [cis or trans]		Energy	TCA Cycle	genus..Eubacterium..hallii.group	0.00798181	0.00749601	0.287252	922	0.812594
metab_100001423	4-hydroxyhippurate		Xenobiotics	Benzoate Metabolism	Species.anginosus	0.0534864	0.0502287	0.287229	922	0.812594
metab_100001509	2-methylbutyrylcarnitine (C5)		Amino Acid	Leucine, Isoleucine and Valine Metabolism	Species.sanguinis	0.00695777	0.00653399	0.28723	922	0.812594
metab_100001577	N-acetylcitrulline		Amino Acid	Urea cycle; Arginine and Proline Metabolism	order.Clostridia.UCG.014	-0.0116492	0.0109399	0.287239	922	0.812594
metab_100001604	hydroquinone sulfate		Xenobiotics	Drug - Topical Agents	Species.faecis.1	0.055395	0.0520213	0.287232	922	0.812594
metab_100001606	cholesterol sulfate		Lipid	Sterol	genus.Methanobrevibacter	-0.0140192	0.0131655	0.287236	922	0.812594
metab_100001767	pyrraline		Xenobiotics	Food Component/Plant	genus.Finegoldia	0.0454952	0.0427268	0.287259	922	0.812594
metab_100001992	androstenediol (3beta,17beta) disulfate (1)		Lipid	Androgenic Steroids	Species.longoviformis	-0.0526212	0.0494141	0.287209	922	0.812594
metab_100002185	indole-3-carboxylate		Amino Acid	Tryptophan Metabolism	Species.hydrogenotrophica	-0.0151885	0.0142638	0.287242	922	0.812594
metab_100002875	1-(1-enyl-palmitoyl)-GPC (P-16:0)*		Lipid	Lysoplasmalogen	Species.massiliensis.3	0.0110209	0.0103491	0.287206	922	0.812594
metab_100004110	3-methyl catechol sulfate (2)		Xenobiotics	Benzoate Metabolism	Species.shahii	0.0166224	0.015611	0.28726	922	0.812594
metab_100005998	octadecanedioylcarnitine (C18-DC)*		Lipid	Fatty Acid Metabolism (Acyl Carnitine, Dicarboxylate)	Species.togonis	0.0195562	0.018366	0.287252	922	0.812594
metab_100008903	1,2-dilinoleoyl-GPC (18:2/18:2)		Lipid	Phosphatidylcholine (PC)	family.Bacillaceae	-0.0316761	0.0297459	0.287216	922	0.812594
metab_100008999	1-(1-enyl-stearoyl)-2-arachidonoyl-GPE (P-18:0/20:4)*		Lipid	Plasmalogen	class.Bacilli	0.0159864	0.015012	0.287206	922	0.812594
metab_100009007	1-(1-enyl-palmitoyl)-2-oleoyl-GPC (P-16:0/18:1)*		Lipid	Plasmalogen	class.Verrucomicrobiae	0.00733443	0.00688806	0.287254	922	0.812594
metab_100009025	sphingomyelin (d18:1/21:0, d17:1/22:0, d16:1/23:0)*		Lipid	Sphingomyelins	genus.Coriobacteriaceae.UCG.002	-0.02534	0.0237969	0.287234	922	0.812594
metab_100010927	linoleoyl-linolenoyl-glycerol (18:2/18:3) [2]*		Lipid	Diacylglycerol	genus.Negativibacillus	0.0134288	0.0126116	0.287255	922	0.812594
metab_100015618	palmitoyl-docosahexaenoyl-glycerol (16:0/22:6) [1]*		Lipid	Diacylglycerol	genus.Anaerotruncus	0.0216327	0.0203143	0.287212	922	0.812594
metab_100015755	ceramide (d18:1/20:0, d16:1/22:0, d20:1/18:0)*		Lipid	Ceramides	genus.Atopobium	-0.033219	0.0311936	0.287196	922	0.812594
metab_100021324	3,5-dichloro-2,6-dihydroxybenzoic acid		Xenobiotics	Chemical	family.Puniceicoccaceae	-0.0447399	0.0420174	0.287257	922	0.812594
metab_112	3-hydroxy-3-methylglutarate		Lipid	Mevalonate Metabolism	Species.cutis	0.0283406	0.0266139	0.28722	922	0.812594
metab_181	laurate (12:0)		Lipid	Medium Chain Fatty Acid	Species.sobrinus	0.0282053	0.0264891	0.28726	922	0.812594
metab_241	phenylpyruvate		Amino Acid	Phenylalanine Metabolism	Species.splanchnicus	-0.00609859	0.00572719	0.287234	922	0.812594
metab_439	stearate (18:0)		Lipid	Long Chain Saturated Fatty Acid	class.Desulfovibrionia	0.00829948	0.00779358	0.287204	922	0.812594
metab_999911847	X - 11847		NA	NA	Species.uniformis	-0.0219465	0.0206108	0.287254	922	0.812594
metab_999912193	X - 12193		NA	NA	family.Muribaculaceae	-0.00664788	0.00624301	0.287232	922	0.812594
metab_999913695	X - 13695		NA	NA	family.Bacteroidaceae	-0.0200289	0.0188098	0.287251	922	0.812594
metab_999916576	X - 16576		NA	NA	genus.Olsenella	0.0139264	0.0130788	0.287252	922	0.812594
metab_999917654	X - 17654		NA	NA	genus.Terrisporobacter	0.00841717	0.00790445	0.287226	922	0.812594
metab_999918921	X - 18921		NA	NA	order.Bacteroidales	-0.0231874	0.0217761	0.287252	922	0.812594
metab_999924546	X - 24546		NA	NA	genus.Streptococcus	-0.0113546	0.0106634	0.287246	922	0.812594
metab_999924949	X - 24949		NA	NA	genus.Akkermansia	0.00898567	0.00843844	0.287233	922	0.812594
metab_999925422	X - 25422		NA	NA	genus.Coriobacteriaceae.UCG.002	-0.0324926	0.0305134	0.287228	922	0.812594
metab_999924812	X - 24812		NA	NA	Species.intestinalis	0.00790714	0.00742604	0.287262	922	0.812596
metab_445	orotate		Nucleotide	Pyrimidine Metabolism, Orotate containing	genus.Lachnoclostridium	-0.0100933	0.00947927	0.287265	922	0.812598
metab_100004318	indolin-2-one		Xenobiotics	Food Component/Plant	Species.animalis	0.0212714	0.0199775	0.287269	922	0.812604
metab_100004111	4-methylcatechol sulfate		Xenobiotics	Benzoate Metabolism	Species.massiliensis.8	-0.0460343	0.0432346	0.287276	922	0.812615
metab_100006295	sphingomyelin (d18:1/22:1, d18:2/22:0, d16:1/24:1)*		Lipid	Sphingomyelins	genus.Tyzzerella	-0.00695914	0.00653598	0.287281	922	0.812615
metab_100010895	2'-O-methylcytidine		Nucleotide	Pyrimidine Metabolism, Cytidine containing	Species.magna	-0.0334818	0.0314459	0.287283	922	0.812615
metab_2050	eicosapentaenoate (EPA; 20:5n3)		Lipid	Long Chain Polyunsaturated Fatty Acid (n3 and n6)	order.Verrucomicrobiales	0.0107719	0.0101169	0.287283	922	0.812615
metab_999912216	X - 12216		NA	NA	Species.xylaniphila	-0.05242	0.0492327	0.287282	922	0.812615
metab_999926107	X - 26107		NA	NA	order.Saccharimonadales	0.0139044	0.0130588	0.287277	922	0.812615
metab_100001294	gamma-glutamylglycine		Peptide	Gamma-glutamyl Amino Acid	family.Eggerthellaceae	-0.00737503	0.00692679	0.287296	922	0.812615
metab_100001462	1-stearoyl-GPG (18:0)		Lipid	Lysophospholipid	genus.Prevotella_9	-0.0053454	0.00502056	0.2873	922	0.812615
metab_100002199	tridecenedioate (C13:1-DC)*		Lipid	Fatty Acid, Dicarboxylate	Species.putredinis	0.00923794	0.00867677	0.287312	922	0.812615
metab_100002873	1-lignoceroyl-GPC (24:0)		Lipid	Lysophospholipid	Species.tertium	0.0234804	0.0220534	0.287297	922	0.812615
metab_100004111	4-methylcatechol sulfate		Xenobiotics	Benzoate Metabolism	phylum.Desulfobacterota	0.0187201	0.017583	0.287313	922	0.812615
metab_100004542	2-aminoheptanoate		Lipid	Fatty Acid, Amino	genus.Acetanaerobacterium	0.0341004	0.0320285	0.287306	922	0.812615
metab_100005373	fructosyllysine		Amino Acid	Lysine Metabolism	order.Lactobacillales	0.00688912	0.00647042	0.287296	922	0.812615
metab_100006171	eugenol sulfate		Xenobiotics	Food Component/Plant	genus.Lachnospiraceae.UCG.001	0.0202769	0.0190445	0.287296	922	0.812615
metab_100006282	umbelliferone sulfate		Xenobiotics	Food Component/Plant	genus.Holdemanella	-0.0149429	0.0140345	0.287287	922	0.812615
metab_100006376	3-methoxycatechol sulfate (2)		Xenobiotics	Benzoate Metabolism	genus.Intestinimonas	-0.0126811	0.0119103	0.287293	922	0.812615
metab_100015623	lactosyl-N-behenoyl-sphingosine (d18:1/22:0)*		Lipid	Lactosylceramides (LCER)	genus.Turicibacter	0.00625628	0.00587617	0.287307	922	0.812615
metab_100015792	sphingomyelin (d18:1/25:0, d19:0/24:1, d20:1/23:0, d19:1/24:0)*		Lipid	Sphingomyelins	genus.Tyzzerella	-0.00925818	0.00869559	0.287302	922	0.812615
metab_100021711	decadienedioic acid (C10:2-DC)**		Lipid	Fatty Acid, Dicarboxylate	genus.Tyzzerella	-0.0154872	0.014546	0.2873	922	0.812615
metab_1113	4-acetamidobutanoate		Amino Acid	Polyamine Metabolism	genus.Eubacterium	-0.0219311	0.0205987	0.287309	922	0.812615
metab_254	3-hydroxybutyrate (BHBA)		Lipid	Ketone Bodies	phylum.Verrucomicrobiota	0.0151861	0.0142634	0.287306	922	0.812615
metab_917	asparagine		Amino Acid	Alanine and Aspartate Metabolism	family.Defluviitaleaceae	0.00727097	0.00682925	0.28731	922	0.812615
metab_999925810	X - 25810		NA	NA	Species.fairfieldensis	-0.0343703	0.0322808	0.287288	922	0.812615
metab_100010901	gamma-glutamyl-alpha-lysine		Peptide	Gamma-glutamyl Amino Acid	genus.Roseburia	0.0127583	0.0119833	0.287315	922	0.812615
metab_100019972	dodecenedioate (C12:1-DC)*		Lipid	Fatty Acid, Dicarboxylate	Species.mayombei	0.031272	0.0293729	0.28732	922	0.812625
metab_100000665	docosahexaenoate (DHA; 22:6n3)		Lipid	Long Chain Polyunsaturated Fatty Acid (n3 and n6)	Species.invisus	-0.0100798	0.00946777	0.287327	922	0.812628
metab_100001287	epiandrosterone sulfate		Lipid	Androgenic Steroids	family.Enterobacteriaceae	-0.0103712	0.00974141	0.287323	922	0.812628
metab_100005391	3-(3-hydroxyphenyl)propionate sulfate		Xenobiotics	Benzoate Metabolism	genus.Hungatella	-0.0261277	0.0245422	0.287344	922	0.812628
metab_100005864	methyl glucopyranoside (alpha + beta)		Xenobiotics	Food Component/Plant	Species.hadrus	0.0245678	0.0230769	0.287343	922	0.812628
metab_100010940	diacylglycerol (16:1/18:2 [2], 16:0/18:3 [1])*		Lipid	Diacylglycerol	Species.coprophilus	0.0265143	0.0249045	0.287327	922	0.812628
metab_100020631	4-methylhexanoylglutamine		Lipid	Fatty Acid Metabolism (Acyl Glutamine)	Species.intestini	-0.0227433	0.0213627	0.287335	922	0.812628
metab_229	arachidonate (20:4n6)		Lipid	Long Chain Polyunsaturated Fatty Acid (n3 and n6)	genus.HT002	0.0468785	0.0440329	0.287334	922	0.812628
metab_565	tryptophan		Amino Acid	Tryptophan Metabolism	genus.Ligilactobacillus	-0.00842873	0.00791713	0.287337	922	0.812628
metab_565	tryptophan		Amino Acid	Tryptophan Metabolism	Species.piger	0.0173308	0.0162789	0.287339	922	0.812628
metab_872	thymidine		Nucleotide	Pyrimidine Metabolism, Thymine containing	family.Hydrogenoanaerobacterium	0.0115368	0.0108366	0.287339	922	0.812628
metab_999911852	X - 11852		NA	NA	order.Izemoplasmatales	0.0617522	0.058003	0.287329	922	0.812628
metab_999915461	X - 15461		NA	NA	Species.xylaniphila	0.0282156	0.0265032	0.287341	922	0.812628
metab_999924456	X - 24456		NA	NA	genus.Epulopiscium	0.0167491	0.0157325	0.28734	922	0.812628
metab_100000491	gamma-glutamylphenylalanine		Peptide	Gamma-glutamyl Amino Acid	Species.longum	0.0041819	0.00392833	0.287369	922	0.812631
metab_100001054	butyrylcarnitine (C4)		Lipid	Fatty Acid Metabolism (also BCAA Metabolism)	genus.Solobacterium	-0.0216789	0.0203643	0.287367	922	0.812631
metab_100001740	mannitol/sorbitol		Carbohydrate	Fructose, Mannose and Galactose Metabolism	genus.Rothia	-0.0631305	0.0593001	0.287349	922	0.812631
metab_100002488	isoursodeoxycholate		Lipid	Secondary Bile Acid Metabolism	Species.intestini	0.0367424	0.0345146	0.28737	922	0.812631
metab_100002784	2-oxoarginine*		Amino Acid	Urea cycle; Arginine and Proline Metabolism	genus.Lachnospiraceae.FCS020.group	0.0105045	0.00986749	0.287364	922	0.812631
metab_100008915	1-palmitoyl-2-docosahexaenoyl-GPC (16:0/22:6)		Lipid	Phosphatidylcholine (PC)	phylum.Actinobacteriota	-0.00862315	0.00810019	0.287364	922	0.812631
metab_100008920	sphingomyelin (d18:1/17:0, d17:1/18:0, d19:1/16:0)		Lipid	Sphingomyelins	genus.Mogibacterium	-0.0147109	0.0138184	0.287351	922	0.812631
metab_100009038	myristoyl dihydrosphingomyelin (d18:0/14:0)*		Lipid	Dihydrosphingomyelins	Species.equolifaciens	0.01384	0.0130004	0.287354	922	0.812631
metab_100016069	5-dodecenoylcarnitine (C12:1)		Lipid	Fatty Acid Metabolism (Acyl Carnitine, Monounsaturated)	Species.pleomorphus	0.0545367	0.0512285	0.287357	922	0.812631
metab_100020360	8-methoxykynurenate		Amino Acid	Tryptophan Metabolism	genus.Agathobacter	-0.0119743	0.0112481	0.287362	922	0.812631
metab_100022127	tetrahydrocortisone glucuronide (5)		Lipid	Corticosteroids	genus.Lachnospiraceae.UCG.007	-0.0258871	0.0243171	0.287363	922	0.812631
metab_999922162	X - 22162		NA	NA	Species.splanchnicus	-0.0086028	0.00808115	0.287368	922	0.812631
metab_999924556	X - 24556		NA	NA	order.Pseudomonadales	-0.0286085	0.0268738	0.287368	922	0.812631
metab_999925520	X - 25520		NA	NA	family.Butyricicoccaceae	-0.0165517	0.0155478	0.28736	922	0.812631
metab_999923974	X - 23974		NA	NA	genus.Faecalitalea	-0.0145615	0.0136787	0.287373	922	0.812635
metab_100000997	3-hydroxydecanoate		Lipid	Fatty Acid, Monohydroxy	genus.Lachnospiraceae.NK4B4.group	0.0231939	0.0217887	0.287395	922	0.81264
metab_100001757	thymol sulfate		Xenobiotics	Food Component/Plant	order.Eubacteriales	-0.0570903	0.0536322	0.287401	922	0.81264
metab_100001757	thymol sulfate		Xenobiotics	Food Component/Plant	genus.Monoglobus	0.0350705	0.0329463	0.287402	922	0.81264
metab_100004634	3-methoxytyramine sulfate		Amino Acid	Tyrosine Metabolism	family.Bacteroidaceae	0.00983609	0.00924012	0.287392	922	0.81264
metab_100008956	sphingomyelin (d18:2/23:0, d18:1/23:1, d17:1/24:1)*		Lipid	Sphingomyelins	class.Verrucomicrobiae	0.00767634	0.00721129	0.287396	922	0.81264
metab_100009042	5-hydroxyindole sulfate		Amino Acid	Tryptophan Metabolism	genus.Faecalicoccus	-0.0427474	0.0401582	0.287402	922	0.81264
metab_100020545	N2-acetyl,N6,N6-dimethyllysine		Amino Acid	Lysine Metabolism	family.Butyricicoccaceae	-0.024282	0.0228112	0.287402	922	0.81264
metab_100021372	2-hydroxy-4-(methylthio)butanoic acid		Amino Acid	Methionine, Cysteine, SAM and Taurine Metabolism	genus.UCG.005	0.0103204	0.00969527	0.287403	922	0.81264
metab_179	9,10-DiHOME		Lipid	Fatty Acid, Dihydroxy	Species.prausnitzii	0.0127315	0.0119599	0.287383	922	0.81264
metab_439	stearate (18:0)		Lipid	Long Chain Saturated Fatty Acid	genus.Paraprevotella	0.00624853	0.00586992	0.287391	922	0.81264
metab_893	arachidate (20:0)		Lipid	Long Chain Saturated Fatty Acid	genus.TM7x	0.0104427	0.00981006	0.287396	922	0.81264
metab_999911308	X - 11308		NA	NA	class.Verrucomicrobiae	0.00978453	0.0091916	0.287388	922	0.81264
metab_999915503	X - 15503		NA	NA	genus..Eubacterium..eligens.group	0.0060178	0.00565301	0.287377	922	0.81264
metab_999917438	X - 17438		NA	NA	Species.intestinalis	-0.00991378	0.00931288	0.28738	922	0.81264
metab_999919141	X - 19141		NA	NA	Species.pamelaeae	-0.0349498	0.0328327	0.2874	922	0.81264
metab_999923644	X - 23644		NA	NA	family.Actinomycetaceae	0.0849983	0.0798483	0.287392	922	0.81264
metab_100001956	N-methylproline		Amino Acid	Urea cycle; Arginine and Proline Metabolism	genus.Oxalobacter	0.0406833	0.0382194	0.287405	922	0.812642
metab_100003169	isoleucylglycine		Peptide	Dipeptide	class.Verrucomicrobiae	0.00544295	0.00511338	0.287414	922	0.81265
metab_252	succinate		Energy	TCA Cycle	Species.biformis	0.0102744	0.00965228	0.287413	922	0.81265
metab_999926107	X - 26107		NA	NA	genus.Holdemania	0.0125261	0.0117676	0.287413	922	0.81265
metab_999912798	X - 12798		NA	NA	Species.massiliensis.2	-0.0182808	0.0171742	0.28742	922	0.812664
metab_100000711	4-acetylphenol sulfate		Xenobiotics	Benzoate Metabolism	Species.glucerasea	-0.0263142	0.024722	0.287435	922	0.812665
metab_100006051	myristoleoylcarnitine (C14:1)*		Lipid	Fatty Acid Metabolism (Acyl Carnitine, Monounsaturated)	Species.mucilaginosa	-0.0461441	0.0433523	0.287438	922	0.812665
metab_100009406	palmitoleoylcarnitine (C16:1)*		Lipid	Fatty Acid Metabolism (Acyl Carnitine, Monounsaturated)	order.Synergistales	-0.0239461	0.0224973	0.287437	922	0.812665
metab_100015735	ceramide (d18:1/14:0, d16:1/16:0)*		Lipid	Ceramides	genus.Desulfovibrio	-0.00816139	0.00766756	0.287434	922	0.812665
metab_100015788	sphingomyelin (d18:2/18:1)*		Lipid	Sphingomyelins	family.Ruminococcaceae	0.026549	0.0249425	0.287433	922	0.812665
metab_100020492	glucuronide of piperine metabolite C17H21NO3 (4)*		Xenobiotics	Food Component/Plant	genus.Mogibacterium	0.0340764	0.0320144	0.287433	922	0.812665
metab_1143	butyrate/isobutyrate (4:0)		Lipid	Short Chain Fatty Acid	Species.porcorum	-0.0203398	0.0191088	0.287426	922	0.812665
metab_144	4-hydroxyphenylacetate		Amino Acid	Phenylalanine Metabolism	genus.Sellimonas	0.0131754	0.012378	0.287425	922	0.812665
metab_240	3-(4-hydroxyphenyl)lactate		Amino Acid	Tyrosine Metabolism	Species.parainfluenzae	0.0147918	0.0138965	0.287426	922	0.812665
metab_999922162	X - 22162		NA	NA	Species.ndongoniae	-0.0221568	0.0208163	0.287438	922	0.812665
metab_501	salicylate		Xenobiotics	Drug - Topical Agents	order.Clostridia.vadinBB60.group	0.0374939	0.0352258	0.287442	922	0.812672
metab_100001279	hyocholate		Lipid	Secondary Bile Acid Metabolism	Species.intestinihominis	0.0253139	0.0237831	0.287452	922	0.812676
metab_100001571	1-arachidonoyl-GPE (20:4n6)*		Lipid	Lysophospholipid	Species.hominis	-0.0061816	0.00580796	0.287467	922	0.812676
metab_100001614	hexadecanedioate (C16-DC)		Lipid	Fatty Acid, Dicarboxylate	class.Bacteroidia	0.0176678	0.0166003	0.287479	922	0.812676
metab_100001655	1-palmitoyl-GPI (16:0)		Lipid	Lysophospholipid	family.Bifidobacteriaceae	0.00841719	0.00790865	0.287481	922	0.812676
metab_100002227	4-cholesten-3-one		Lipid	Sterol	class.Coriobacteriia	-0.00745625	0.00700556	0.287467	922	0.812676
metab_100002784	2-oxoarginine*		Amino Acid	Urea cycle; Arginine and Proline Metabolism	Species.secunda	-0.0296956	0.0279003	0.28746	922	0.812676
metab_100002951	eicosanedioate (C20-DC)		Lipid	Fatty Acid, Dicarboxylate	Species.massiliensis.3	0.0109895	0.010325	0.287455	922	0.812676
metab_100005717	1-palmitoyl-GPG (16:0)*		Lipid	Lysophospholipid	genus.Bifidobacterium	0.00613408	0.00576323	0.28746	922	0.812676
metab_100006191	p-cresol glucuronide*		Amino Acid	Tyrosine Metabolism	genus.Cloacibacillus	0.0590231	0.0554564	0.287475	922	0.812676
metab_100021467	pentose acid*		Partially Characterized Molecules	Partially Characterized Molecules	genus.Klebsiella	-0.0222906	0.0209425	0.287449	922	0.812676
metab_1024	pantothenate		Cofactors and Vitamins	Pantothenate and CoA Metabolism	Species.bicirculans	0.00630943	0.00592783	0.287448	922	0.812676
metab_1162	N-acetylneuraminate		Carbohydrate	Aminosugar Metabolism	Species.ramosum	-0.0127398	0.01197	0.287476	922	0.812676
metab_1256	choline		Lipid	Phospholipid Metabolism	Species.coprophilus	0.0128952	0.0121161	0.28748	922	0.812676
metab_572	glucose		Carbohydrate	Glycolysis, Gluconeogenesis, and Pyruvate Metabolism	family.Christensenellaceae	0.00647015	0.00607923	0.28748	922	0.812676
metab_806	dimethylglycine		Amino Acid	Glycine, Serine and Threonine Metabolism	genus.Prevotella_7	0.00905406	0.00850693	0.287475	922	0.812676
metab_999912410	X - 12410		NA	NA	Species.cateniformis	0.0236555	0.0222256	0.287466	922	0.812676
metab_999912906	X - 12906		NA	NA	genus.Paraprevotella	0.00590743	0.00555028	0.28746	922	0.812676
metab_999919141	X - 19141		NA	NA	family.Marinifilaceae	-0.0129614	0.0121782	0.287473	922	0.812676
metab_999919438	X - 19438		NA	NA	Species.splanchnicus	-0.00971242	0.00912561	0.28748	922	0.812676
metab_999924337	X - 24337		NA	NA	genus.Shuttleworthia	0.00996378	0.00936152	0.287466	922	0.812676
metab_999925810	X - 25810		NA	NA	Species.longicatena	0.00772447	0.00725769	0.287474	922	0.812676
metab_1518	N-palmitoyl-sphingosine (d18:1/16:0)		Lipid	Ceramides	family.UCG.010	-0.00769535	0.00723046	0.287483	922	0.812678
metab_100000961	homoarginine		Amino Acid	Urea cycle; Arginine and Proline Metabolism	genus.Incertae.Sedis	-0.0152496	0.0143284	0.287486	922	0.812681
metab_100009078	1-oleoyl-2-linoleoyl-GPE (18:1/18:2)*		Lipid	Phosphatidylethanolamine (PE)	Species.mutans	0.0191297	0.0179742	0.287488	922	0.812681
metab_100001395	1-linoleoyl-GPC (18:2)		Lipid	Lysophospholipid	Species.urinimassiliense	-0.0355329	0.033387	0.287493	922	0.812685
metab_100015618	palmitoyl-docosahexaenoyl-glycerol (16:0/22:6) [1]*		Lipid	Diacylglycerol	order.Gastranaerophilales	0.0178149	0.016739	0.287491	922	0.812685
metab_100008928	2-hydroxybutyrate/2-hydroxyisobutyrate		Amino Acid	Glutathione Metabolism	Species.splanchnicus	0.00862305	0.00810234	0.287497	922	0.812693
metab_100001993	pregnenediol disulfate (C21H34O8S2)*		Lipid	Pregnenolone Steroids	genus.Prevotella	-0.0305044	0.0286627	0.287504	922	0.812705
metab_100000445	theobromine		Xenobiotics	Xanthine Metabolism	Species.ndongoniae	-0.0454042	0.0426636	0.28751	922	0.812714
metab_100001851	N-acetylserine		Amino Acid	Glycine, Serine and Threonine Metabolism	Species.invisus	-0.00529637	0.00497667	0.287509	922	0.812714
metab_100001270	myristoylcarnitine (C14)		Lipid	Fatty Acid Metabolism (Acyl Carnitine, Long Chain Saturated)	genus.Fournierella	-0.0108541	0.0101991	0.287515	922	0.812724
metab_100001403	5-acetylamino-6-amino-3-methyluracil		Xenobiotics	Xanthine Metabolism	genus.Prevotella	-0.0424087	0.0398496	0.287518	922	0.812724
metab_100001415	N6-carbamoylthreonyladenosine		Nucleotide	Purine Metabolism, Adenine containing	genus.Tuzzerella	-0.00826253	0.00776397	0.287521	922	0.812724
metab_999912026	X - 12026		NA	NA	Species.histaminiformans	-0.0225694	0.0212075	0.28752	922	0.812724
metab_100000708	isovalerate (i5:0)		Amino Acid	Leucine, Isoleucine and Valine Metabolism	genus.UCG.007	-0.0113136	0.010632	0.28757	922	0.812728
metab_100000711	4-acetylphenol sulfate		Xenobiotics	Benzoate Metabolism	genus.Marvinbryantia	0.0114304	0.0107414	0.287551	922	0.812728
metab_100000711	4-acetylphenol sulfate		Xenobiotics	Benzoate Metabolism	Species.excrementihominis	0.0179973	0.0169116	0.287528	922	0.812728
metab_100000792	dehydroepiandrosterone sulfate (DHEA-S)		Lipid	Androgenic Steroids	order.Peptostreptococcales.Tissierellales	-0.0174299	0.0163799	0.28757	922	0.812728
metab_100001337	linolenate [alpha or gamma; (18:3n3 or 6)]		Lipid	Long Chain Polyunsaturated Fatty Acid (n3 and n6)	Species.sanguinis	-0.0105832	0.00994582	0.287578	922	0.812728
metab_100001501	oleoylcarnitine (C18:1)		Lipid	Fatty Acid Metabolism (Acyl Carnitine, Monounsaturated)	Species.nordii	0.0287081	0.0269786	0.287571	922	0.812728
metab_100002356	(16 or 17)-methylstearate (a19:0 or i19:0)		Lipid	Fatty Acid, Branched	Species.bromii	-0.00583846	0.00548685	0.28758	922	0.812728
metab_100004322	2-aminophenol sulfate		Xenobiotics	Food Component/Plant	order.Burkholderiales	-0.0180562	0.0169675	0.287544	922	0.812728
metab_100006082	4-hydroxychlorothalonil		Xenobiotics	Chemical	Species.disporicum	0.0170748	0.0160448	0.287528	922	0.812728
metab_100006726	linoleoyl ethanolamide		Lipid	Endocannabinoid	order.Monoglobales	-0.0129214	0.012142	0.287531	922	0.812728
metab_100008990	1-palmitoyl-2-arachidonoyl-GPE (16:0/20:4)*		Lipid	Phosphatidylethanolamine (PE)	Species.sedimentorum	0.0139797	0.0131372	0.287557	922	0.812728
metab_100015618	palmitoyl-docosahexaenoyl-glycerol (16:0/22:6) [1]*		Lipid	Diacylglycerol	Species.mucilaginosa	-0.0584106	0.0548902	0.287556	922	0.812728
metab_100015723	hexadecasphingosine (d16:1)*		Lipid	Sphingosines	Species.intestini	-0.0120719	0.0113442	0.287549	922	0.812728
metab_100015787	sphingomyelin (d18:1/19:0, d19:1/18:0)*		Lipid	Sphingomyelins	genus.Roseburia	0.0140187	0.0131739	0.287561	922	0.812728
metab_100015797	heneicosapentaenoate (21:5n3)		Lipid	Long Chain Polyunsaturated Fatty Acid (n3 and n6)	Species.eutactus	0.0120999	0.0113711	0.287576	922	0.812728
metab_100020208	perfluorooctanoate (PFOA)		Xenobiotics	Chemical	genus.CHKCI001	-0.0459466	0.0431786	0.28757	922	0.812728
metab_100020217	N,N,N-trimethyl-alanylproline betaine (TMAP)		Amino Acid	Urea cycle; Arginine and Proline Metabolism	family.Bacteroidaceae	-0.0138954	0.013058	0.287557	922	0.812728
metab_1124	citrate		Energy	TCA Cycle	genus.Granulicatella	-0.0147868	0.0138963	0.287578	922	0.812728
metab_117	homovanillate (HVA)		Amino Acid	Tyrosine Metabolism	genus.Tyzzerella	0.00632049	0.00593976	0.287573	922	0.812728
metab_339	glutarate (C5-DC)		Lipid	Fatty Acid, Dicarboxylate	Species.hominis	-0.00970778	0.00912293	0.287569	922	0.812728
metab_356	cortisol		Lipid	Corticosteroids	genus.UCG.005	0.00719044	0.00675732	0.287574	922	0.812728
metab_439	stearate (18:0)		Lipid	Long Chain Saturated Fatty Acid	genus.Oscillibacter	-0.00772973	0.00726364	0.287542	922	0.812728
metab_501	salicylate		Xenobiotics	Drug - Topical Agents	genus.UCG.007	0.0517071	0.0485904	0.287553	922	0.812728
metab_893	arachidate (20:0)		Lipid	Long Chain Saturated Fatty Acid	genus.Blautia	-0.0147451	0.013856	0.287542	922	0.812728
metab_999912740	X - 12740		NA	NA	genus.Slackia	0.0438251	0.041182	0.287535	922	0.812728
metab_999917357	X - 17357		NA	NA	Species.excrementihominis	-0.0125389	0.0117827	0.287538	922	0.812728
metab_999919438	X - 19438		NA	NA	genus.Coprococcus	0.0132139	0.0124178	0.287567	922	0.812728
metab_999921319	X - 21319		NA	NA	family.Marinifilaceae	-0.0121679	0.0114342	0.28754	922	0.812728
metab_999923639	X - 23639		NA	NA	Species.uniformis	0.00699505	0.00657368	0.287573	922	0.812728
metab_999923974	X - 23974		NA	NA	genus.HT002	-0.0272834	0.0256403	0.28758	922	0.812728
metab_999924422	X - 24422		NA	NA	genus.Rikenella	-0.0314311	0.0295372	0.287563	922	0.812728
metab_999924812	X - 24812		NA	NA	Species.massiliensis	-0.012002	0.0112785	0.28755	922	0.812728
metab_999924947	X - 24947		NA	NA	Species.glucerasea	-0.0322934	0.0303469	0.287555	922	0.812728
metab_100001446	5-methyluridine (ribothymidine)		Nucleotide	Pyrimidine Metabolism, Uracil containing	genus.Dialister	-0.00341713	0.00321136	0.287583	922	0.812732
metab_100000711	4-acetylphenol sulfate		Xenobiotics	Benzoate Metabolism	genus.Weissella	-0.042275	0.0397298	0.28759	922	0.81274
metab_1114	3-aminoisobutyrate		Nucleotide	Pyrimidine Metabolism, Thymine containing	family.Carnobacteriaceae	-0.0313399	0.029453	0.287589	922	0.81274
metab_482	lactate		Carbohydrate	Glycolysis, Gluconeogenesis, and Pyruvate Metabolism	genus.Solobacterium	-0.0151138	0.0142039	0.287592	922	0.812743
metab_100020502	sulfate of piperine metabolite C18H21NO3 (1)*		Xenobiotics	Food Component/Plant	Species.ihumii	0.0385754	0.0362533	0.287595	922	0.812745
metab_100006641	glycochenodeoxycholate 3-sulfate		Lipid	Primary Bile Acid Metabolism	order.Lachnospirales	0.0523357	0.0491856	0.287597	922	0.812745
metab_100006092	tyramine O-sulfate		Amino Acid	Tyrosine Metabolism	genus..Ruminococcus..gauvreauii.group	-0.0128476	0.0120744	0.287601	922	0.812751
metab_278	cysteinylglycine		Amino Acid	Glutathione Metabolism	Species.intestinalis.2	0.0160616	0.015095	0.287602	922	0.812751
metab_999912193	X - 12193		NA	NA	family.Eubacteriaceae	-0.0189323	0.0177931	0.287605	922	0.812752
metab_100021198	picolinoylglycine		Lipid	Fatty Acid Metabolism (Acyl Glycine)	genus.Anaerofustis	-0.0207239	0.0194769	0.287608	922	0.812756
metab_100000295	tartarate		Xenobiotics	Food Component/Plant	family.Eubacteriaceae	-0.0399977	0.0375919	0.287619	922	0.812759
metab_100000708	isovalerate (i5:0)		Amino Acid	Leucine, Isoleucine and Valine Metabolism	genus.Enterorhabdus	-0.00788172	0.0074076	0.287615	922	0.812759
metab_100002026	androstenediol (3alpha, 17alpha) monosulfate (2)		Lipid	Androgenic Steroids	genus.Oxalobacter	-0.0184085	0.0173011	0.287614	922	0.812759
metab_100010917	palmitoyl-oleoyl-glycerol (16:0/18:1) [2]*		Lipid	Diacylglycerol	genus.Phocea	0.0337623	0.0317317	0.287622	922	0.812759
metab_100020578	4-allylcatechol sulfate		Xenobiotics	Benzoate Metabolism	genus.Ligilactobacillus	-0.0256988	0.0241532	0.287623	922	0.812759
metab_397	leucine		Amino Acid	Leucine, Isoleucine and Valine Metabolism	order.Veillonellales.Selenomonadales	-0.00421721	0.00396349	0.287611	922	0.812759
metab_888	caprate (10:0)		Lipid	Medium Chain Fatty Acid	class.Methanobacteria	-0.0216352	0.0203338	0.287618	922	0.812759
metab_999924949	X - 24949		NA	NA	genus.Coriobacteriaceae.UCG.002	0.0317356	0.0298269	0.287621	922	0.812759
metab_100003260	carboxyethyl-GABA		Amino Acid	Glutamate Metabolism	genus.Anaerofilum	-0.013721	0.0128959	0.287626	922	0.812763
metab_100002107	palmitoyl sphingomyelin (d18:1/16:0)		Lipid	Sphingomyelins	genus.Agathobacter	-0.00619213	0.00581983	0.287631	922	0.812771
metab_100000263	imidazole lactate		Amino Acid	Histidine Metabolism	genus.Sellimonas	-0.00968901	0.00910762	0.287692	922	0.812772
metab_100000706	alpha-hydroxyisocaproate		Amino Acid	Leucine, Isoleucine and Valine Metabolism	genus.Subdoligranulum	0.00957411	0.00899856	0.287636	922	0.812772
metab_100000706	alpha-hydroxyisocaproate		Amino Acid	Leucine, Isoleucine and Valine Metabolism	Species.inops	-0.00637337	0.00599103	0.2877	922	0.812772
metab_100000707	maleate		Lipid	Fatty Acid, Dicarboxylate	genus.Lactobacillus	0.0147838	0.0138955	0.287649	922	0.812772
metab_100000997	3-hydroxydecanoate		Lipid	Fatty Acid, Monohydroxy	genus.Streptococcus	-0.00821559	0.00772258	0.28769	922	0.812772
metab_100001106	1,3-dimethylurate		Xenobiotics	Xanthine Metabolism	genus..Eubacterium..ruminantium.group	0.0129127	0.0121374	0.287673	922	0.812772
metab_100001251	decanoylcarnitine (C10)		Lipid	Fatty Acid Metabolism (Acyl Carnitine, Medium Chain)	genus.Eisenbergiella	0.0155158	0.014585	0.287699	922	0.812772
metab_100001398	3,7-dimethylurate		Xenobiotics	Xanthine Metabolism	Species.pectinilyticus	0.0212382	0.0199639	0.287693	922	0.812772
metab_100001988	5alpha-pregnan-3beta,20alpha-diol disulfate		Lipid	Progestin Steroids	Species.intestinihominis	-0.0283387	0.0266365	0.28766	922	0.812772
metab_100001990	taurocholenate sulfate*		Lipid	Secondary Bile Acid Metabolism	genus.Oscillospira	0.0149076	0.0140126	0.287676	922	0.812772
metab_100002021	5alpha-androstan-3beta,17alpha-diol disulfate		Lipid	Androgenic Steroids	Species.thetaiotaomicron	-0.0168822	0.0158677	0.287645	922	0.812772
metab_100002254	stearoyl ethanolamide		Lipid	Endocannabinoid	Species.hadrus	0.00739136	0.0069479	0.287696	922	0.812772
metab_100002284	2S,3R-dihydroxybutyrate		Lipid	Fatty Acid, Dihydroxy	order.Lachnospirales	-0.0289189	0.0271841	0.2877	922	0.812772
metab_100002784	2-oxoarginine*		Amino Acid	Urea cycle; Arginine and Proline Metabolism	genus..Ruminococcus..torques.group	-0.0162471	0.0152719	0.287683	922	0.812772
metab_100004083	glycohyocholate		Lipid	Secondary Bile Acid Metabolism	family.Micrococcaceae	0.0550934	0.0517864	0.287682	922	0.812772
metab_100004318	indolin-2-one		Xenobiotics	Food Component/Plant	Species.faecis.1	-0.035002	0.0328988	0.28765	922	0.812772
metab_100006190	2-acetamidophenol sulfate		Xenobiotics	Food Component/Plant	Species.cateniformis	-0.036009	0.0338495	0.287709	922	0.812772
metab_100006262	4-methoxyphenol sulfate		Amino Acid	Tyrosine Metabolism	family.Anaerofustaceae	-0.0350022	0.0329012	0.287681	922	0.812772
metab_100006642	glycodeoxycholate 3-sulfate		Lipid	Secondary Bile Acid Metabolism	genus.Streptococcus	-0.0156498	0.0147096	0.287654	922	0.812772
metab_100009066	1-palmitoyl-2-oleoyl-GPI (16:0/18:1)*		Lipid	Phosphatidylinositol (PI)	genus.Adlercreutzia	0.0130388	0.0122558	0.28767	922	0.812772
metab_100010937	oleoyl-arachidonoyl-glycerol (18:1/20:4) [2]*		Lipid	Diacylglycerol	genus..Eubacterium..ruminantium.group	-0.00899125	0.00845093	0.287647	922	0.812772
metab_100015840	dihomo-linolenoylcarnitine (C20:3n3 or 6)*		Lipid	Fatty Acid Metabolism (Acyl Carnitine, Polyunsaturated)	genus.Pygmaiobacter	-0.0201993	0.018987	0.287687	922	0.812772
metab_100015968	carotene diol (3)		Cofactors and Vitamins	Vitamin A Metabolism	class.Incertae.Sedis	-0.0297088	0.027927	0.287707	922	0.812772
metab_100020427	1-carboxyethylisoleucine	N-lactoyl isoleucine	Amino Acid	Leucine, Isoleucine and Valine Metabolism	Species.massiliensis.9	0.032016	0.0300955	0.287703	922	0.812772
metab_100020492	glucuronide of piperine metabolite C17H21NO3 (4)*		Xenobiotics	Food Component/Plant	genus.Weissella	0.0615067	0.0578104	0.287646	922	0.812772
metab_100021457	(2-butoxyethoxy)acetic acid		Xenobiotics	Chemical	genus.Lactobacillus	-0.01062	0.00998177	0.287643	922	0.812772
metab_100021839	2-methoxyhydroquinone sulfate (1)		Xenobiotics	Benzoate Metabolism	genus.Lachnospiraceae.UCG.009	-0.0436353	0.0410185	0.28771	922	0.812772
metab_1110	N-acetylalanine		Amino Acid	Alanine and Aspartate Metabolism	genus.UCG.009	0.0101516	0.00954279	0.287708	922	0.812772
metab_117	homovanillate (HVA)		Amino Acid	Tyrosine Metabolism	family.UCG.011	-0.0125732	0.0118181	0.287663	922	0.812772
metab_1231	dihomo-linoleate (20:2n6)		Lipid	Long Chain Polyunsaturated Fatty Acid (n3 and n6)	genus.Desulfovibrio	0.0104711	0.00984264	0.287686	922	0.812772
metab_1518	N-palmitoyl-sphingosine (d18:1/16:0)		Lipid	Ceramides	genus.Citrobacter	-0.0235419	0.0221286	0.287679	922	0.812772
metab_1668	taurodeoxycholate		Lipid	Secondary Bile Acid Metabolism	phylum.Bacteroidota	0.0385855	0.0362715	0.28771	922	0.812772
metab_250	biliverdin		Cofactors and Vitamins	Hemoglobin and Porphyrin Metabolism	genus.Cloacibacillus	-0.0252297	0.023716	0.287697	922	0.812772
metab_252	succinate		Energy	TCA Cycle	class.Alphaproteobacteria	-0.00725862	0.00682276	0.28767	922	0.812772
metab_297	sphingosine		Lipid	Sphingosines	Species.champanellensis	-0.0121282	0.0114003	0.287685	922	0.812772
metab_893	arachidate (20:0)		Lipid	Long Chain Saturated Fatty Acid	genus.Enterococcus	0.00922962	0.00867526	0.287662	922	0.812772
metab_999911299	X - 11299		NA	NA	Species.bouchesdurhonensis	-0.0613626	0.0576812	0.287698	922	0.812772
metab_999912026	X - 12026		NA	NA	genus.Blautia	-0.0159946	0.0150353	0.287707	922	0.812772
metab_999912411	X - 12411		NA	NA	order.Oscillospirales	-0.0485257	0.0456154	0.287708	922	0.812772
metab_999912707	X - 12707		NA	NA	genus.Lachnospiraceae.UCG.010	-0.00881081	0.00828124	0.287641	922	0.812772
metab_999915486	X - 15486		NA	NA	Species.massiliensis.1	-0.00957049	0.00899621	0.287692	922	0.812772
metab_999916397	X - 16397		NA	NA	order.Erysipelotrichales	0.0138624	0.0130291	0.28764	922	0.812772
metab_999921353	X - 21353		NA	NA	genus.Anaeroplasma	0.0179895	0.0169082	0.287642	922	0.812772
metab_999921829	X - 21829		NA	NA	Species.hydrogenotrophica	0.0241472	0.022697	0.287665	922	0.812772
metab_999923587	X - 23587		NA	NA	genus.Family.XIII.UCG.001	0.0156978	0.0147556	0.287685	922	0.812772
metab_100005418	17alpha-hydroxypregnanolone glucuronide		Lipid	Pregnenolone Steroids	genus.Frisingicoccus	0.0171714	0.0161419	0.287717	922	0.812787
metab_100000491	gamma-glutamylphenylalanine		Peptide	Gamma-glutamyl Amino Acid	class.Negativicutes	-0.00532005	0.00500116	0.287724	922	0.812792
metab_100000656	1-stearoyl-GPI (18:0)		Lipid	Lysophospholipid	genus.Merdibacter	-0.0151642	0.0142552	0.287721	922	0.812792
metab_1025	pipecolate		Amino Acid	Lysine Metabolism	genus.Prevotella_7	0.0150124	0.0141125	0.287724	922	0.812792
metab_100001198	myristoleate (14:1n5)		Lipid	Long Chain Monounsaturated Fatty Acid	genus.HT002	0.0490817	0.0461398	0.287727	922	0.812793
metab_100004182	3b-hydroxy-5-cholenoic acid		Lipid	Secondary Bile Acid Metabolism	order.Micrococcales	-0.0312564	0.0293833	0.287732	922	0.812797
metab_893	arachidate (20:0)		Lipid	Long Chain Saturated Fatty Acid	genus.Allisonella	-0.0126012	0.011846	0.287731	922	0.812797
metab_999917325	X - 17325		NA	NA	genus.Howardella	0.0202519	0.0190383	0.287733	922	0.812797
metab_100015727	ceramide (d16:1/24:1, d18:1/22:1)*		Lipid	Ceramides	Species.massiliensis.4	0.0162395	0.0152664	0.287737	922	0.812803
metab_1113	4-acetamidobutanoate		Amino Acid	Polyamine Metabolism	Species.wadsworthensis	-0.00895763	0.00842099	0.287742	922	0.812812
metab_100006314	sphingomyelin (d17:1/16:0, d18:1/15:0, d16:1/17:0)*		Lipid	Sphingomyelins	genus.Fenollaria	-0.0254971	0.0239698	0.287746	922	0.812819
metab_100001262	gamma-glutamyl-epsilon-lysine		Peptide	Gamma-glutamyl Amino Acid	Species.bacterium.2	0.00620427	0.00583274	0.287755	922	0.812828
metab_100010850	4-hydroxyphenylacetylglutamine		Peptide	Acetylated Peptides	genus.Peptococcus	0.012216	0.0114844	0.287754	922	0.812828
metab_100021372	2-hydroxy-4-(methylthio)butanoic acid		Amino Acid	Methionine, Cysteine, SAM and Taurine Metabolism	genus.Paraprevotella	0.00787985	0.00740793	0.287751	922	0.812828
metab_100000665	docosahexaenoate (DHA; 22:6n3)		Lipid	Long Chain Polyunsaturated Fatty Acid (n3 and n6)	order.Pseudomonadales	-0.0350718	0.0329719	0.287759	922	0.812831
metab_100001102	dodecanedioate (C12-DC)		Lipid	Fatty Acid, Dicarboxylate	Species.catus	-0.0112379	0.0105651	0.287761	922	0.812831
metab_100006614	adipoylcarnitine (C6-DC)		Lipid	Fatty Acid Metabolism (Acyl Carnitine, Dicarboxylate)	Species.massiliensis.3	-0.014289	0.0134335	0.287759	922	0.812831
metab_100001405	1-methylxanthine		Xenobiotics	Xanthine Metabolism	Species.fairfieldensis	-0.0695157	0.0653564	0.287781	922	0.812847
metab_100001417	phenylacetylglutamine		Peptide	Acetylated Peptides	phylum.Proteobacteria	0.0135572	0.012746	0.287779	922	0.812847
metab_100002018	5alpha-androstan-3alpha,17beta-diol monosulfate (1)		Lipid	Androgenic Steroids	genus.Butyricimonas	0.0195094	0.0183421	0.287779	922	0.812847
metab_100002027	androstenediol (3alpha, 17alpha) monosulfate (3)		Lipid	Androgenic Steroids	genus..Eubacterium..nodatum.group	-0.0266296	0.0250362	0.287779	922	0.812847
metab_100005402	11-ketoetiocholanolone glucuronide		Lipid	Androgenic Steroids	genus.Catenibacillus	-0.0208323	0.0195857	0.287777	922	0.812847
metab_100010918	oleoyl-oleoyl-glycerol (18:1/18:1) [1]*		Lipid	Diacylglycerol	genus.Flavonifractor	0.0129592	0.0121837	0.287774	922	0.812847
metab_1221	creatine		Amino Acid	Creatine Metabolism	Species.longum	-0.00665515	0.00625691	0.287777	922	0.812847
metab_999923665	X - 23665		NA	NA	genus.Family.XIII.AD3011.group	-0.0149785	0.014082	0.287769	922	0.812847
metab_100000263	imidazole lactate		Amino Acid	Histidine Metabolism	genus.Lachnospiraceae.NK4A136.group	0.00891141	0.00837862	0.287804	922	0.812868
metab_100000445	theobromine		Xenobiotics	Xanthine Metabolism	genus.Holdemania	-0.0271317	0.0255118	0.287846	922	0.812868
metab_100001151	butyrylglycine		Lipid	Fatty Acid Metabolism (also BCAA Metabolism)	Species.uniformis	-0.00716297	0.00673516	0.287835	922	0.812868
metab_100001197	10-undecenoate (11:1n1)		Lipid	Medium Chain Fatty Acid	genus.Enterorhabdus	0.0111952	0.0105268	0.287846	922	0.812868
metab_100001198	myristoleate (14:1n5)		Lipid	Long Chain Monounsaturated Fatty Acid	family..Clostridium..methylpentosum.group	-0.0172978	0.0162632	0.28779	922	0.812868
metab_100001279	hyocholate		Lipid	Secondary Bile Acid Metabolism	Species.muciniphila	-0.0112785	0.0106047	0.287827	922	0.812868
metab_100001454	3-hydroxydodecanedioate*		Lipid	Fatty Acid, Dicarboxylate	genus.Merdibacter	0.0232073	0.02182	0.28781	922	0.812868
metab_100001485	gamma-glutamylisoleucine*		Peptide	Gamma-glutamyl Amino Acid	order.Acholeplasmatales	-0.0137124	0.0128929	0.287813	922	0.812868
metab_100001609	7-alpha-hydroxy-3-oxo-4-cholestenoate (7-Hoca)		Lipid	Sterol	genus.Christensenella	0.0148004	0.0139163	0.287829	922	0.812868
metab_100001778	1-linoleoyl-GPI (18:2)*		Lipid	Lysophospholipid	Species.hadrus	0.0127034	0.0119444	0.287823	922	0.812868
metab_100005373	fructosyllysine		Amino Acid	Lysine Metabolism	order.Veillonellales.Selenomonadales	-0.00552433	0.00519418	0.287816	922	0.812868
metab_100005373	fructosyllysine		Amino Acid	Lysine Metabolism	family.Veillonellaceae	-0.00548684	0.00515889	0.287812	922	0.812868
metab_100005418	17alpha-hydroxypregnanolone glucuronide		Lipid	Pregnenolone Steroids	genus..Bacteroides..pectinophilus.group	-0.0207533	0.0195138	0.287835	922	0.812868
metab_100008914	1-palmitoyl-2-arachidonoyl-GPC (16:0/20:4n6)		Lipid	Phosphatidylcholine (PC)	genus.Bifidobacterium	-0.00419806	0.00394739	0.287843	922	0.812868
metab_100008914	1-palmitoyl-2-arachidonoyl-GPC (16:0/20:4n6)		Lipid	Phosphatidylcholine (PC)	genus.Merdibacter	-0.00990327	0.00931176	0.287834	922	0.812868
metab_100008914	1-palmitoyl-2-arachidonoyl-GPC (16:0/20:4n6)		Lipid	Phosphatidylcholine (PC)	Species.bifidum	0.00777827	0.00731385	0.287845	922	0.812868
metab_100008920	sphingomyelin (d18:1/17:0, d17:1/18:0, d19:1/16:0)		Lipid	Sphingomyelins	genus.Lachnospiraceae.UCG.010	-0.00748461	0.0070373	0.287816	922	0.812868
metab_100008976	1-stearoyl-2-linoleoyl-GPE (18:0/18:2)*		Lipid	Phosphatidylethanolamine (PE)	Species.plebeius	-0.0104193	0.00979673	0.287823	922	0.812868
metab_100010916	palmitoyl-oleoyl-glycerol (16:0/18:1) [1]*		Lipid	Diacylglycerol	genus.Parabacteroides	0.0131901	0.0124015	0.287802	922	0.812868
metab_100015681	palmitoleoyl-arachidonoyl-glycerol (16:1/20:4) [2]*		Lipid	Diacylglycerol	Species.massiliensis.4	-0.0227401	0.0213818	0.287832	922	0.812868
metab_100015792	sphingomyelin (d18:1/25:0, d19:0/24:1, d20:1/23:0, d19:1/24:0)*		Lipid	Sphingomyelins	genus.Enterorhabdus	0.0117441	0.0110423	0.287821	922	0.812868
metab_100020545	N2-acetyl,N6,N6-dimethyllysine		Amino Acid	Lysine Metabolism	Species.stercoris.1	-0.0190091	0.017873	0.287815	922	0.812868
metab_1001	trans-4-hydroxyproline		Amino Acid	Urea cycle; Arginine and Proline Metabolism	genus.Latilactobacillus	0.0141187	0.0132755	0.287836	922	0.812868
metab_1082	N-acetylleucine		Amino Acid	Leucine, Isoleucine and Valine Metabolism	genus.Holdemanella	-0.00524819	0.00493481	0.287843	922	0.812868
metab_1140	gamma-glutamylglutamine		Peptide	Gamma-glutamyl Amino Acid	genus.Terrisporobacter	0.00625341	0.00587953	0.287804	922	0.812868
metab_1215	N-acetylglucosaminylasparagine		Carbohydrate	Aminosugar Metabolism	family.Pseudomonadaceae	0.018646	0.0175321	0.287827	922	0.812868
metab_1242	N1-methyladenosine		Nucleotide	Purine Metabolism, Adenine containing	Species.splanchnicus	-0.00741573	0.00697228	0.287798	922	0.812868
metab_409	malate		Energy	TCA Cycle	phylum.Cyanobacteria	-0.00895862	0.00842343	0.287828	922	0.812868
metab_888	caprate (10:0)		Lipid	Medium Chain Fatty Acid	order.Enterobacterales	0.00703168	0.00661181	0.287843	922	0.812868
metab_999911470	X - 11470		NA	NA	class.Cyanobacteriia	0.0406098	0.0381816	0.287802	922	0.812868
metab_999917354	X - 17354		NA	NA	order.Peptostreptococcales.Tissierellales	0.0266247	0.0250345	0.287836	922	0.812868
metab_999921310	X - 21310		NA	NA	genus..Eubacterium..eligens.group	0.00446987	0.00420253	0.287793	922	0.812868
metab_999921821	X - 21821		NA	NA	genus.Prevotellaceae.NK3B31.group	-0.0208961	0.0196483	0.28784	922	0.812868
metab_100000039	methionine sulfoxide		Amino Acid	Methionine, Cysteine, SAM and Taurine Metabolism	genus.Coprobacillus	-0.0102185	0.00960875	0.287862	922	0.812879
metab_100000861	2,3-dihydroxypyridine		Xenobiotics	Food Component/Plant	Species.paraputrificum	-0.0238803	0.0224551	0.287857	922	0.812879
metab_100001277	10-nonadecenoate (19:1n9)		Lipid	Long Chain Monounsaturated Fatty Acid	Species.senegalensis	-0.0223452	0.0210116	0.287859	922	0.812879
metab_100001335	eicosenoate (20:1)		Lipid	Long Chain Monounsaturated Fatty Acid	class.Vampirivibrionia	0.0153924	0.0144739	0.287861	922	0.812879
metab_100002122	3-hydroxyhippurate		Xenobiotics	Benzoate Metabolism	Species.tanakaei	-0.0722486	0.0679363	0.287856	922	0.812879
metab_100009406	palmitoleoylcarnitine (C16:1)*		Lipid	Fatty Acid Metabolism (Acyl Carnitine, Monounsaturated)	genus.Incertae.Sedis	-0.0135685	0.0127588	0.287862	922	0.812879
metab_999926119	X - 26119		NA	NA	Species.caccae	0.00832752	0.00783044	0.287853	922	0.812879
metab_100001182	docosadienoate (22:2n6)		Lipid	Long Chain Polyunsaturated Fatty Acid (n3 and n6)	Species.parasanguinis	-0.026622	0.0250337	0.287869	922	0.81288
metab_100002102	N-acetyl-beta-alanine		Nucleotide	Pyrimidine Metabolism, Uracil containing	Species.atypica	0.014334	0.0134788	0.287867	922	0.81288
metab_100006092	tyramine O-sulfate		Amino Acid	Tyrosine Metabolism	genus.UCG.007	-0.0285019	0.0268013	0.287866	922	0.81288
metab_100015790	sphingomyelin (d18:2/21:0, d16:2/23:0)*		Lipid	Sphingomyelins	Species.longum	-0.00657314	0.00618105	0.287874	922	0.81288
metab_100019975	hexadecenedioate (C16:1-DC)*		Lipid	Fatty Acid, Dicarboxylate	Species.mucilaginosa	-0.0420565	0.0395479	0.287875	922	0.81288
metab_100021198	picolinoylglycine		Lipid	Fatty Acid Metabolism (Acyl Glycine)	Species.microfusus	-0.0301275	0.0283304	0.287875	922	0.81288
metab_999912221	X - 12221		NA	NA	phylum.Euryarchaeota	-0.0293669	0.027615	0.287871	922	0.81288
metab_100001083	indolepropionate		Amino Acid	Tryptophan Metabolism	order.Veillonellales.Selenomonadales	-0.0119815	0.0112671	0.287885	922	0.812898
metab_100001993	pregnenediol disulfate (C21H34O8S2)*		Lipid	Pregnenolone Steroids	genus.Lachnospira	0.0123886	0.0116498	0.287884	922	0.812898
metab_100000467	3-indoxyl sulfate		Amino Acid	Tryptophan Metabolism	class.Methanobacteria	-0.020942	0.0196935	0.287891	922	0.8129
metab_100001397	1,3,7-trimethylurate		Xenobiotics	Xanthine Metabolism	genus.Faecalicoccus	-0.0718974	0.0676119	0.287897	922	0.8129
metab_100003119	N-oleoyltaurine		Lipid	Endocannabinoid	Species.vulgatus	0.00700558	0.00658793	0.287891	922	0.8129
metab_100020419	1-carboxyethylphenylalanine	N-lactoyl phenylalanine	Amino Acid	Phenylalanine Metabolism	genus.Fusicatenibacter	0.0101447	0.00954004	0.287899	922	0.8129
metab_100020427	1-carboxyethylisoleucine	N-lactoyl isoleucine	Amino Acid	Leucine, Isoleucine and Valine Metabolism	genus.Fenollaria	0.0317869	0.0298922	0.287897	922	0.8129
metab_999921258	X - 21258		NA	NA	order.Victivallales	0.0641008	0.0602804	0.2879	922	0.8129
metab_999922771	X - 22771		NA	NA	genus.Anaerofustis	-0.0228188	0.0214585	0.287894	922	0.8129
metab_999926119	X - 26119		NA	NA	class.Methanobacteria	-0.0233473	0.0219557	0.287896	922	0.8129
metab_100001081	2-pyrrolidinone		Amino Acid	Glutamate Metabolism	genus.Collinsella	-0.00784984	0.00738213	0.287909	922	0.812916
metab_565	tryptophan		Amino Acid	Tryptophan Metabolism	family.UCG.011	0.0123042	0.0115711	0.287908	922	0.812916
metab_100021784	4-chlorobenzoic acid		Xenobiotics	Chemical	Species.secundus	-0.00585197	0.00550337	0.287916	922	0.81293
metab_132	3-phosphoglycerate		Carbohydrate	Glycolysis, Gluconeogenesis, and Pyruvate Metabolism	Species.piger	0.0232682	0.0218822	0.287918	922	0.812932
metab_100009038	myristoyl dihydrosphingomyelin (d18:0/14:0)*		Lipid	Dihydrosphingomyelins	family.Carnobacteriaceae	-0.0265733	0.0249907	0.287922	922	0.812937
metab_100000269	glycerophosphorylcholine (GPC)		Lipid	Phospholipid Metabolism	Species.invisus	-0.00554432	0.00521435	0.287944	922	0.812939
metab_100001257	N-acetylasparagine		Amino Acid	Alanine and Aspartate Metabolism	Species.pectinilyticus	0.0143876	0.0135314	0.287947	922	0.812939
metab_100001541	2-hydroxy-3-methylvalerate		Amino Acid	Leucine, Isoleucine and Valine Metabolism	Species.tayi	0.0188105	0.0176912	0.287949	922	0.812939
metab_100001606	cholesterol sulfate		Lipid	Sterol	genus.Ligilactobacillus	-0.00858739	0.00807633	0.287944	922	0.812939
metab_100001611	3beta,7alpha-dihydroxy-5-cholestenoate		Lipid	Sterol	Species.parainfluenzae	0.0181906	0.0171082	0.287947	922	0.812939
metab_100002027	androstenediol (3alpha, 17alpha) monosulfate (3)		Lipid	Androgenic Steroids	genus.Epulopiscium	0.027314	0.0256875	0.287926	922	0.812939
metab_100002528	sulfate*		Xenobiotics	Chemical	phylum.Desulfobacterota	-0.00692565	0.0065133	0.287931	922	0.812939
metab_100021711	decadienedioic acid (C10:2-DC)**		Lipid	Fatty Acid, Dicarboxylate	genus.Eisenbergiella	0.021979	0.0206703	0.287929	922	0.812939
metab_1135	ursodeoxycholate		Lipid	Secondary Bile Acid Metabolism	Species.salivarius	0.041736	0.0392518	0.287939	922	0.812939
metab_1342	3-methoxytyrosine		Amino Acid	Tyrosine Metabolism	Species.catus	0.00667895	0.00628135	0.287936	922	0.812939
metab_356	cortisol		Lipid	Corticosteroids	order.RF39	-0.00725597	0.00682394	0.28793	922	0.812939
metab_999912822	X - 12822		NA	NA	Species.mayombei	0.0327725	0.0308223	0.287948	922	0.812939
metab_999923780	X - 23780		NA	NA	Species.intestinihominis	0.0251247	0.0236291	0.287937	922	0.812939
metab_999923974	X - 23974		NA	NA	Species.faecis.1	0.0217306	0.0204369	0.287933	922	0.812939
metab_999926109	X - 26109		NA	NA	genus.Pseudomonas	0.0357893	0.0336588	0.287936	922	0.812939
metab_100000861	2,3-dihydroxypyridine		Xenobiotics	Food Component/Plant	Species.glucerasea	-0.0240392	0.0226092	0.287959	922	0.812944
metab_100001073	androsterone sulfate		Lipid	Androgenic Steroids	Species.bouchesdurhonensis	0.0399576	0.0375814	0.287968	922	0.812944
metab_100001112	3-hydroxylaurate		Lipid	Fatty Acid, Monohydroxy	genus.UCG.002	-0.0125588	0.0118121	0.287972	922	0.812944
metab_100001570	1-linoleoyl-GPE (18:2)*		Lipid	Lysophospholipid	Species.fairfieldensis	0.0356181	0.0335003	0.287972	922	0.812944
metab_100006642	glycodeoxycholate 3-sulfate		Lipid	Secondary Bile Acid Metabolism	Species.thetaiotaomicron	0.0162797	0.0153113	0.28796	922	0.812944
metab_100008952	1-palmitoleoylglycerol (16:1)*		Lipid	Monoacylglycerol	family.Ethanoligenenaceae	0.0473907	0.0445714	0.287956	922	0.812944
metab_100010940	diacylglycerol (16:1/18:2 [2], 16:0/18:3 [1])*		Lipid	Diacylglycerol	genus.Merdibacter	-0.0236148	0.0222104	0.287966	922	0.812944
metab_100020360	8-methoxykynurenate		Amino Acid	Tryptophan Metabolism	genus.UCG.002	-0.0102947	0.00968228	0.287954	922	0.812944
metab_100021839	2-methoxyhydroquinone sulfate (1)		Xenobiotics	Benzoate Metabolism	Species.pectinilyticus	0.024969	0.0234844	0.287972	922	0.812944
metab_1001	trans-4-hydroxyproline		Amino Acid	Urea cycle; Arginine and Proline Metabolism	order.Oscillospirales	0.0354039	0.0332989	0.287972	922	0.812944
metab_331	gamma-glutamylglutamate		Peptide	Gamma-glutamyl Amino Acid	genus.Subdoligranulum	0.0110352	0.010379	0.287973	922	0.812944
metab_536	2'-deoxyuridine		Nucleotide	Pyrimidine Metabolism, Uracil containing	genus.Alloscardovia	0.0255491	0.0240295	0.287963	922	0.812944
metab_999913553	X - 13553		NA	NA	Species.pamelaeae	-0.0223258	0.0209975	0.287954	922	0.812944
metab_100006129	vanillactate		Amino Acid	Tyrosine Metabolism	order.Oscillospirales	-0.0310001	0.0291577	0.287986	922	0.81296
metab_100008928	2-hydroxybutyrate/2-hydroxyisobutyrate		Amino Acid	Glutathione Metabolism	family.Succinivibrionaceae	0.0268911	0.0252929	0.287984	922	0.81296
metab_100021666	branched-chain, straight-chain, or cyclopropyl 10:1 fatty acid (1)*		Partially Characterized Molecules	Partially Characterized Molecules	order.Rhodospirillales	-0.0115491	0.0108627	0.287983	922	0.81296
metab_330	fumarate		Energy	TCA Cycle	genus.HT002	-0.0327483	0.030802	0.287986	922	0.81296
metab_1254	glycerol		Lipid	Glycerolipid Metabolism	Species.longicatena	-0.00828211	0.00778994	0.287988	922	0.812961
metab_100001668	1-ribosyl-imidazoleacetate*		Amino Acid	Histidine Metabolism	genus.Senegalimassilia	-0.00953181	0.00896561	0.288001	922	0.812973
metab_100001948	succinylcarnitine (C4-DC)		Energy	TCA Cycle	order.RF39	0.00876875	0.00824786	0.288	922	0.812973
metab_100006171	eugenol sulfate		Xenobiotics	Food Component/Plant	genus.Allisonella	-0.0433777	0.0408006	0.287997	922	0.812973
metab_100008998	gamma-tocopherol/beta-tocopherol		Cofactors and Vitamins	Tocopherol Metabolism	class.Desulfovibrionia	-0.0107973	0.010156	0.288002	922	0.812973
metab_999912283	X - 12283		NA	NA	Species.thetaiotaomicron	0.0119554	0.0112451	0.287998	922	0.812973
metab_535	uridine		Nucleotide	Pyrimidine Metabolism, Uracil containing	family.Puniceicoccaceae	-0.0179155	0.0168515	0.288007	922	0.812985
metab_100002873	1-lignoceroyl-GPC (24:0)		Lipid	Lysophospholipid	order.Erysipelotrichales	-0.00992475	0.0093354	0.288012	922	0.812987
metab_999912851	X - 12851		NA	NA	family.Desulfovibrionaceae	0.0220343	0.0207259	0.288011	922	0.812987
metab_100000711	4-acetylphenol sulfate		Xenobiotics	Benzoate Metabolism	genus.Peptococcus	0.0137977	0.0129786	0.28802	922	0.812993
metab_100001655	1-palmitoyl-GPI (16:0)		Lipid	Lysophospholipid	genus..Ruminococcus..gnavus.group	0.00931701	0.00876395	0.288022	922	0.812993
metab_100002367	2R,3R-dihydroxybutyrate		Lipid	Fatty Acid, Dihydroxy	Species.microfusus	0.0304696	0.0286608	0.288021	922	0.812993
metab_100004088	retinal		Cofactors and Vitamins	Vitamin A Metabolism	order.Burkholderiales	-0.0068397	0.00643362	0.288017	922	0.812993
metab_1668	taurodeoxycholate		Lipid	Secondary Bile Acid Metabolism	Species.massiliensis.8	-0.0564425	0.0530915	0.288018	922	0.812993
metab_100001170	3-hydroxy-2-ethylpropionate		Amino Acid	Leucine, Isoleucine and Valine Metabolism	Species.hominis	0.00561371	0.00528051	0.288026	922	0.812995
metab_100008915	1-palmitoyl-2-docosahexaenoyl-GPC (16:0/22:6)		Lipid	Phosphatidylcholine (PC)	Species.microfusus	-0.0233357	0.0219508	0.288029	922	0.812995
metab_1111	vanillylmandelate (VMA)		Amino Acid	Tyrosine Metabolism	family.Enterobacteriaceae	0.00491952	0.0046276	0.288034	922	0.812995
metab_504	serotonin		Amino Acid	Tryptophan Metabolism	genus.Paraprevotella	-0.0118477	0.0111446	0.28803	922	0.812995
metab_849	caffeine		Xenobiotics	Xanthine Metabolism	Species.pectinilyticus	0.0327046	0.0307639	0.288034	922	0.812995
metab_999921842	X - 21842		NA	NA	Species.edouardi	0.0128282	0.012067	0.288034	922	0.812995
metab_100019972	dodecenedioate (C12:1-DC)*		Lipid	Fatty Acid, Dicarboxylate	Species.scindens	-0.0448303	0.042171	0.288044	922	0.813007
metab_100021666	branched-chain, straight-chain, or cyclopropyl 10:1 fatty acid (1)*		Partially Characterized Molecules	Partially Characterized Molecules	family.Oxalobacteraceae	-0.0201045	0.0189119	0.288044	922	0.813007
metab_1082	N-acetylleucine		Amino Acid	Leucine, Isoleucine and Valine Metabolism	Species.dispar	-0.0118042	0.011104	0.288045	922	0.813007
metab_397	leucine		Amino Acid	Leucine, Isoleucine and Valine Metabolism	order.Flavobacteriales	0.0121256	0.0114063	0.288042	922	0.813007
metab_100015737	ceramide (d18:1/17:0, d17:1/18:0)*		Lipid	Ceramides	family.Bacillaceae	-0.0367686	0.0345879	0.288049	922	0.813013
metab_999921353	X - 21353		NA	NA	order.Saccharimonadales	0.0189541	0.01783	0.288051	922	0.813013
metab_100001615	octadecanedioate (C18-DC)		Lipid	Fatty Acid, Dicarboxylate	class.Bacilli	-0.0157384	0.0148055	0.288064	922	0.813015
metab_100020378	2-hydroxysebacate		Lipid	Fatty Acid, Dicarboxylate	genus.Dialister	-0.00700497	0.00658974	0.288065	922	0.813015
metab_100021093	taurochenodeoxycholic acid 3-sulfate		Lipid	Secondary Bile Acid Metabolism	Species.massiliensis.9	0.0585503	0.0550793	0.288062	922	0.813015
metab_1221	creatine		Amino Acid	Creatine Metabolism	Species.parasanguinis	-0.0253991	0.0238934	0.288061	922	0.813015
metab_302	deoxycholate		Lipid	Secondary Bile Acid Metabolism	family.Butyricicoccaceae	-0.0228343	0.0214807	0.288065	922	0.813015
metab_999912411	X - 12411		NA	NA	family.Family.XI	-0.0346436	0.0325901	0.288066	922	0.813015
metab_999924544	X - 24544		NA	NA	Species.paraputrificum	0.0200182	0.0188313	0.288059	922	0.813015
metab_999925936	X - 25936		NA	NA	family.Barnesiellaceae	-0.00909868	0.00855921	0.288058	922	0.813015
metab_100001232	5-dodecenoate (12:1n7)		Lipid	Medium Chain Fatty Acid	family.Pasteurellaceae	0.016132	0.0151759	0.288072	922	0.813018
metab_100006051	myristoleoylcarnitine (C14:1)*		Lipid	Fatty Acid Metabolism (Acyl Carnitine, Monounsaturated)	genus.Lacticaseibacillus	-0.0224209	0.0210923	0.288077	922	0.813018
metab_100008985	1-palmitoyl-2-dihomo-linolenoyl-GPC (16:0/20:3n3 or 6)*		Lipid	Phosphatidylcholine (PC)	Species.edouardi	0.00516586	0.0048597	0.288071	922	0.813018
metab_100015623	lactosyl-N-behenoyl-sphingosine (d18:1/22:0)*		Lipid	Lactosylceramides (LCER)	genus.Ruminiclostridium	-0.0187132	0.0176044	0.288077	922	0.813018
metab_100015882	glycosyl ceramide (d18:1/20:0, d16:1/22:0)*		Lipid	Hexosylceramides (HCER)	family.Saccharimonadaceae	-0.0121402	0.0114208	0.288076	922	0.813018
metab_100020833	2-ketocaprylate		Amino Acid	Leucine, Isoleucine and Valine Metabolism	Species.plautii	-0.0123823	0.0116486	0.288077	922	0.813018
metab_100000802	acetylcarnitine (C2)		Lipid	Fatty Acid Metabolism (Acyl Carnitine, Short Chain)	Species.eutactus	0.00549165	0.00516634	0.288085	922	0.813021
metab_100002989	oleoyl-linoleoyl-glycerol (18:1/18:2) [1]		Lipid	Diacylglycerol	Species.coprocola	0.0104896	0.00986812	0.288081	922	0.813021
metab_100015797	heneicosapentaenoate (21:5n3)		Lipid	Long Chain Polyunsaturated Fatty Acid (n3 and n6)	genus.Bifidobacterium	-0.0128521	0.0120907	0.288084	922	0.813021
metab_999926107	X - 26107		NA	NA	genus.Anaerofustis	0.0201386	0.0189456	0.288084	922	0.813021
metab_100015727	ceramide (d16:1/24:1, d18:1/22:1)*		Lipid	Ceramides	genus.Incertae.Sedis	0.0148985	0.0140161	0.288091	922	0.813032
metab_100003258	2-O-methylascorbic acid		Cofactors and Vitamins	Ascorbate and Aldarate Metabolism	genus.Negativibacillus	-0.00577755	0.0054355	0.288103	922	0.813059
metab_999918921	X - 18921		NA	NA	family.Sutterellaceae	-0.012647	0.0118983	0.288106	922	0.813059
metab_999925790	X - 25790		NA	NA	Species.intestinalis.1	0.0146159	0.0137507	0.288105	922	0.813059
metab_100001073	androsterone sulfate		Lipid	Androgenic Steroids	genus.Paraprevotella	0.0120927	0.0113772	0.288123	922	0.813069
metab_100001272	1-oleoyl-GPC (18:1)		Lipid	Lysophospholipid	genus.Romboutsia	0.0066475	0.00625411	0.288116	922	0.813069
metab_100001615	octadecanedioate (C18-DC)		Lipid	Fatty Acid, Dicarboxylate	genus.Holdemanella	0.00657963	0.00619042	0.288129	922	0.813069
metab_100005402	11-ketoetiocholanolone glucuronide		Lipid	Androgenic Steroids	Species.tertium	-0.0343819	0.0323479	0.288125	922	0.813069
metab_100009345	1-palmitoleoyl-2-linolenoyl-GPC (16:1/18:3)*		Lipid	Phosphatidylcholine (PC)	Species.virosa	-0.0176868	0.0166402	0.288119	922	0.813069
metab_100010955	perfluorooctanesulfonate (PFOS)		Xenobiotics	Chemical	genus.Merdibacter	-0.0211634	0.019911	0.288116	922	0.813069
metab_100015787	sphingomyelin (d18:1/19:0, d19:1/18:0)*		Lipid	Sphingomyelins	genus.CAG.352	0.00621911	0.00585123	0.288128	922	0.813069
metab_999921467	X - 21467		NA	NA	genus.Mitsuokella	0.0181711	0.0170962	0.288128	922	0.813069
metab_999924456	X - 24456		NA	NA	genus..Eubacterium..fissicatena.group	-0.0126028	0.0118571	0.288119	922	0.813069
metab_999924812	X - 24812		NA	NA	genus.Phocea	-0.0261733	0.0246242	0.288112	922	0.813069
metab_999924949	X - 24949		NA	NA	genus.Ruminiclostridium	0.0283683	0.0266898	0.28812	922	0.813069
metab_100006292	sphingomyelin (d18:1/20:1, d18:2/20:0)*		Lipid	Sphingomyelins	Species.fragilis	-0.00553466	0.0052073	0.288131	922	0.813071
metab_100000014	hippurate		Xenobiotics	Benzoate Metabolism	genus.Desulfovibrio	0.0132928	0.0125076	0.288172	922	0.813072
metab_100001108	3-methylxanthine		Xenobiotics	Xanthine Metabolism	Species.magna	-0.072695	0.0683978	0.288149	922	0.813072
metab_100001417	phenylacetylglutamine		Peptide	Acetylated Peptides	genus.Coprobacillus	-0.0234305	0.0220459	0.28816	922	0.813072
metab_100001452	isovalerylglycine		Amino Acid	Leucine, Isoleucine and Valine Metabolism	genus.Faecalibacterium	-0.0128602	0.0121003	0.288163	922	0.813072
metab_100001657	glycolithocholate sulfate*		Lipid	Secondary Bile Acid Metabolism	genus.Fusicatenibacter	0.0198626	0.0186888	0.288156	922	0.813072
metab_100002613	pantoate		Cofactors and Vitamins	Pantothenate and CoA Metabolism	genus.Faecalicoccus	0.031633	0.0297624	0.288138	922	0.813072
metab_100002910	1-methyl-5-imidazoleacetate		Amino Acid	Histidine Metabolism	Species.mayombei	-0.0649229	0.061087	0.288164	922	0.813072
metab_100003686	N-palmitoylglycine		Lipid	Fatty Acid Metabolism (Acyl Glycine)	genus.Leuconostoc	-0.0240296	0.0226102	0.288171	922	0.813072
metab_100004182	3b-hydroxy-5-cholenoic acid		Lipid	Secondary Bile Acid Metabolism	genus.Alloscardovia	-0.0343522	0.0323228	0.288168	922	0.813072
metab_100005985	sphingomyelin (d18:2/14:0, d18:1/14:1)*		Lipid	Sphingomyelins	order.Opitutales	-0.0325459	0.0306233	0.28817	922	0.813072
metab_100009069	1-(1-enyl-palmitoyl)-2-linoleoyl-GPE (P-16:0/18:2)*		Lipid	Plasmalogen	genus.Desulfovibrio	-0.00790628	0.00743936	0.288178	922	0.813072
metab_100015839	dihomo-linoleoylcarnitine (C20:2)*		Lipid	Fatty Acid Metabolism (Acyl Carnitine, Polyunsaturated)	genus.Succiniclasticum	-0.0109913	0.0103421	0.288174	922	0.813072
metab_100015965	ethyl alpha-glucopyranoside		Xenobiotics	Food Component/Plant	genus.Papillibacter	0.0628049	0.0590921	0.288148	922	0.813072
metab_100020214	glyco-beta-muricholate**		Lipid	Primary Bile Acid Metabolism	Species.glucerasea	-0.0312671	0.0294191	0.288154	922	0.813072
metab_100020536	4-ethylcatechol sulfate		Xenobiotics	Benzoate Metabolism	Species.secundus	0.0363162	0.0341693	0.288147	922	0.813072
metab_1022	picolinate		Amino Acid	Tryptophan Metabolism	genus.Sutterella	-0.00769747	0.0072424	0.288146	922	0.813072
metab_1528	1-palmitoyl-2-linoleoyl-GPI (16:0/18:2)		Lipid	Phosphatidylinositol (PI)	genus.Sellimonas	0.0131471	0.0123698	0.288144	922	0.813072
metab_194	N-formylmethionine		Amino Acid	Methionine, Cysteine, SAM and Taurine Metabolism	Species.wadsworthia	-0.00693851	0.00652823	0.28814	922	0.813072
metab_313	sphinganine		Lipid	Sphingolipid Synthesis	Species.xylaniphila	-0.0248708	0.0234018	0.288172	922	0.813072
metab_460	phenylalanine		Amino Acid	Phenylalanine Metabolism	Species.parainfluenzae	0.0122483	0.0115243	0.288149	922	0.813072
metab_480	proline		Amino Acid	Urea cycle; Arginine and Proline Metabolism	genus.Merdibacter	0.0118805	0.0111789	0.288179	922	0.813072
metab_566	valine		Amino Acid	Leucine, Isoleucine and Valine Metabolism	Species.indistinctus	-0.0093185	0.00876746	0.288138	922	0.813072
metab_62	12,13-DiHOME		Lipid	Fatty Acid, Dihydroxy	family.Atopobiaceae	-0.0155132	0.0145969	0.288174	922	0.813072
metab_999916964	X - 16964		NA	NA	family.Anaerofustaceae	-0.0242504	0.0228172	0.288157	922	0.813072
metab_999916964	X - 16964		NA	NA	Species.sanguinis	0.00799286	0.00752082	0.288178	922	0.813072
metab_999918899	X - 18899		NA	NA	genus.Succiniclasticum	-0.0162688	0.0153067	0.288139	922	0.813072
metab_999921829	X - 21829		NA	NA	Species.obesi	0.0118301	0.0111314	0.288178	922	0.813072
metab_100001104	N-acetyltyrosine		Amino Acid	Tyrosine Metabolism	Species.muciniphila	0.00640613	0.00602789	0.288185	922	0.813073
metab_100001446	5-methyluridine (ribothymidine)		Nucleotide	Pyrimidine Metabolism, Uracil containing	family.UCG.010	0.00480204	0.0045185	0.288184	922	0.813073
metab_100009014	1-(1-enyl-palmitoyl)-2-arachidonoyl-GPC (P-16:0/20:4)*		Lipid	Plasmalogen	genus..Eubacterium..ruminantium.group	0.00460191	0.00433018	0.288183	922	0.813073
metab_100001033	beta-sitosterol		Lipid	Sterol	genus.Hungatella	-0.0151885	0.0142919	0.28819	922	0.813079
metab_356	cortisol		Lipid	Corticosteroids	genus.Paraprevotella	0.00548704	0.00516312	0.28819	922	0.813079
metab_252	succinate		Energy	TCA Cycle	genus.Erysipelotrichaceae.UCG.003	0.00537928	0.00506176	0.288193	922	0.81308
metab_100000936	3-methyl-2-oxobutyrate		Amino Acid	Leucine, Isoleucine and Valine Metabolism	genus.Paraprevotella	0.00437546	0.00411764	0.288246	922	0.813083
metab_100001022	threonate		Cofactors and Vitamins	Ascorbate and Aldarate Metabolism	order.DTU014	-0.0314021	0.0295498	0.288215	922	0.813083
metab_100001064	glycolithocholate		Lipid	Secondary Bile Acid Metabolism	phylum.Cyanobacteria	0.0226114	0.0212787	0.288239	922	0.813083
metab_100001276	N-acetylisoleucine		Amino Acid	Leucine, Isoleucine and Valine Metabolism	Species.aerofaciens	0.00691416	0.00650614	0.288201	922	0.813083
metab_100001314	gamma-glutamylthreonine		Peptide	Gamma-glutamyl Amino Acid	genus.Methanobrevibacter	-0.017271	0.016252	0.288207	922	0.813083
metab_100001334	N-acetylproline		Amino Acid	Urea cycle; Arginine and Proline Metabolism	Species.intestinihominis	0.0159081	0.0149707	0.288243	922	0.813083
metab_100001391	stearoylcarnitine (C18)		Lipid	Fatty Acid Metabolism (Acyl Carnitine, Long Chain Saturated)	genus.Family.XIII.UCG.001	-0.00823435	0.00774888	0.288229	922	0.813083
metab_100001409	N1-methylinosine		Nucleotide	Purine Metabolism, (Hypo)Xanthine/Inosine containing	genus.Atopobium	0.0292868	0.0275591	0.288211	922	0.813083
metab_100001580	docosapentaenoate (n6 DPA; 22:5n6)		Lipid	Long Chain Polyunsaturated Fatty Acid (n3 and n6)	genus.CAG.56	-0.00991387	0.0093296	0.288241	922	0.813083
metab_100001615	octadecanedioate (C18-DC)		Lipid	Fatty Acid, Dicarboxylate	family..Eubacterium..coprostanoligenes.group	0.0113529	0.0106838	0.288241	922	0.813083
metab_100001988	5alpha-pregnan-3beta,20alpha-diol disulfate		Lipid	Progestin Steroids	genus.CAG.56	0.0118699	0.0111705	0.288245	922	0.813083
metab_100001990	taurocholenate sulfate*		Lipid	Secondary Bile Acid Metabolism	order.Erysipelotrichales	-0.0192743	0.0181384	0.288242	922	0.813083
metab_100002951	eicosanedioate (C20-DC)		Lipid	Fatty Acid, Dicarboxylate	phylum.Desulfobacterota	-0.00958678	0.00902171	0.288236	922	0.813083
metab_100006082	4-hydroxychlorothalonil		Xenobiotics	Chemical	genus.Parasutterella	0.0107147	0.0100834	0.28825	922	0.813083
metab_100006260	6-hydroxyindole sulfate		Xenobiotics	Chemical	family.Synergistaceae	0.0278679	0.0262244	0.288221	922	0.813083
metab_100006369	N-carbamoylalanine		Amino Acid	Alanine and Aspartate Metabolism	Species.copri	-0.0093418	0.00879055	0.288203	922	0.813083
metab_100006378	N-acetylkynurenine (2)		Amino Acid	Tryptophan Metabolism	Species.merdae	-0.009429	0.00887291	0.288219	922	0.813083
metab_100009130	1-oleoyl-2-docosahexaenoyl-GPC (18:1/22:6)*		Lipid	Phosphatidylcholine (PC)	family.Hafniaceae	-0.0210642	0.0198232	0.288252	922	0.813083
metab_100015618	palmitoyl-docosahexaenoyl-glycerol (16:0/22:6) [1]*		Lipid	Diacylglycerol	genus.Phascolarctobacterium	0.0100914	0.0094961	0.288213	922	0.813083
metab_100015834	lignoceroylcarnitine (C24)*		Lipid	Fatty Acid Metabolism (Acyl Carnitine, Long Chain Saturated)	family.Clostridiaceae	0.00735599	0.00692223	0.288224	922	0.813083
metab_100015838	eicosenoylcarnitine (C20:1)*		Lipid	Fatty Acid Metabolism (Acyl Carnitine, Monounsaturated)	genus.Monoglobus	-0.00966507	0.00909564	0.28825	922	0.813083
metab_100015838	eicosenoylcarnitine (C20:1)*		Lipid	Fatty Acid Metabolism (Acyl Carnitine, Monounsaturated)	Species.jalaludinii	0.0139208	0.0130998	0.288218	922	0.813083
metab_1526	1-palmitoyl-2-oleoyl-GPE (16:0/18:1)		Lipid	Phosphatidylethanolamine (PE)	order.Izemoplasmatales	-0.0231945	0.021828	0.288251	922	0.813083
metab_181	laurate (12:0)		Lipid	Medium Chain Fatty Acid	Species.angulatum	0.0288487	0.0271487	0.288244	922	0.813083
metab_234	aspartate		Amino Acid	Alanine and Aspartate Metabolism	Species.hathewayi	-0.0103927	0.00977994	0.288226	922	0.813083
metab_999907765	X - 07765		NA	NA	family.Muribaculaceae	0.00933283	0.00878283	0.288242	922	0.813083
metab_999907765	X - 07765		NA	NA	genus.Paludicola	0.0107683	0.0101334	0.288227	922	0.813083
metab_999912849	X - 12849		NA	NA	class.Actinobacteria	-0.0184598	0.0173707	0.28821	922	0.813083
metab_999913553	X - 13553		NA	NA	genus.Phascolarctobacterium	0.00565205	0.00531862	0.28821	922	0.813083
metab_999916935	X - 16935		NA	NA	Species.luti	-0.0276165	0.0259868	0.2882	922	0.813083
metab_999921733	X - 21733		NA	NA	Species.longicatena	0.0127964	0.0120419	0.288228	922	0.813083
metab_999923787	X - 23787		NA	NA	Species.uniformis	-0.0101743	0.00957427	0.288218	922	0.813083
metab_999926106	X - 26106		NA	NA	family.Barnesiellaceae	-0.00909332	0.00855684	0.288208	922	0.813083
metab_100001925	cyclo(leu-pro)		Peptide	Dipeptide	Species.caccae	-0.0112689	0.0106051	0.288254	922	0.813085
metab_806	dimethylglycine		Amino Acid	Glycine, Serine and Threonine Metabolism	family.Methanobacteriaceae	-0.0172909	0.0162726	0.288261	922	0.813099
metab_100000269	glycerophosphorylcholine (GPC)		Lipid	Phospholipid Metabolism	family..Eubacterium..coprostanoligenes.group	0.00945935	0.0089026	0.28828	922	0.813112
metab_100001198	myristoleate (14:1n5)		Lipid	Long Chain Monounsaturated Fatty Acid	genus..Ruminococcus..gauvreauii.group	0.00924022	0.00869642	0.288283	922	0.813112
metab_100002873	1-lignoceroyl-GPC (24:0)		Lipid	Lysophospholipid	Species.minuta	-0.0287537	0.0270614	0.288281	922	0.813112
metab_100004542	2-aminoheptanoate		Lipid	Fatty Acid, Amino	genus.Weissella	0.0313026	0.0294603	0.288282	922	0.813112
metab_100006092	tyramine O-sulfate		Amino Acid	Tyrosine Metabolism	genus.Mogibacterium	0.0293422	0.027615	0.288277	922	0.813112
metab_100008993	1-palmitoyl-2-arachidonoyl-GPI (16:0/20:4)*		Lipid	Phosphatidylinositol (PI)	genus.Akkermansia	0.00882529	0.0083058	0.288277	922	0.813112
metab_100015632	N-stearoyl-sphingadienine (d18:2/18:0)*		Lipid	Ceramides	genus.Acidaminococcus	0.0134683	0.0126757	0.288284	922	0.813112
metab_275	creatinine		Amino Acid	Creatine Metabolism	order.Enterobacterales	0.00378659	0.00356371	0.288279	922	0.813112
metab_381	2-aminoadipate		Amino Acid	Lysine Metabolism	genus.Lachnospiraceae.AC2044.group	-0.00792254	0.00745606	0.288268	922	0.813112
metab_806	dimethylglycine		Amino Acid	Glycine, Serine and Threonine Metabolism	Species.indistinctus	-0.0103082	0.0097014	0.288278	922	0.813112
metab_999916938	X - 16938		NA	NA	family.Coriobacteriaceae	-0.0131689	0.0123939	0.288285	922	0.813112
metab_100000665	docosahexaenoate (DHA; 22:6n3)		Lipid	Long Chain Polyunsaturated Fatty Acid (n3 and n6)	family.Micrococcaceae	-0.0493771	0.0464719	0.28829	922	0.81312
metab_100001314	gamma-glutamylthreonine		Peptide	Gamma-glutamyl Amino Acid	class.Desulfovibrionia	-0.00852265	0.00802141	0.288303	922	0.81312
metab_100001851	N-acetylserine		Amino Acid	Glycine, Serine and Threonine Metabolism	genus.Parasutterella	-0.0070713	0.00665552	0.28831	922	0.81312
metab_100002152	andro steroid monosulfate C19H28O6S (1)*		Lipid	Androgenic Steroids	Species.filiformis	-0.028899	0.0271994	0.288303	922	0.81312
metab_100006370	3beta-hydroxy-5-cholestenoate		Lipid	Sterol	Species.cutis	-0.0267447	0.0251721	0.28831	922	0.81312
metab_100010940	diacylglycerol (16:1/18:2 [2], 16:0/18:3 [1])*		Lipid	Diacylglycerol	family.Erysipelatoclostridiaceae	0.0138595	0.0130447	0.288312	922	0.81312
metab_100020214	glyco-beta-muricholate**		Lipid	Primary Bile Acid Metabolism	genus.UBA1819	0.0148752	0.0140001	0.288292	922	0.81312
metab_100020487	N-acetyl-isoputreanine		Amino Acid	Polyamine Metabolism	Species.putredinis	-0.00799319	0.00752311	0.288304	922	0.81312
metab_100020578	4-allylcatechol sulfate		Xenobiotics	Benzoate Metabolism	genus.CAG.352	0.0133646	0.0125787	0.288308	922	0.81312
metab_376	isoleucine		Amino Acid	Leucine, Isoleucine and Valine Metabolism	genus.Intestinibacter	0.00416508	0.0039201	0.288301	922	0.81312
metab_815	tyrosine		Amino Acid	Tyrosine Metabolism	genus.Pseudomonas	-0.0159364	0.0149992	0.288303	922	0.81312
metab_825	uracil		Nucleotide	Pyrimidine Metabolism, Uracil containing	Species.colihominis	-0.0163913	0.0154272	0.288302	922	0.81312
metab_999921383	X - 21383		NA	NA	Species.timonensis	-0.0465726	0.0438344	0.288312	922	0.81312
metab_999924757	X - 24757		NA	NA	genus.UCG.003	0.0169891	0.0159898	0.288297	922	0.81312
metab_100001181	docosapentaenoate (n3 DPA; 22:5n3)		Lipid	Long Chain Polyunsaturated Fatty Acid (n3 and n6)	genus.Sutterella	0.0113393	0.0106727	0.288316	922	0.813127
metab_100020215	N-methylhydroxyproline**		Amino Acid	Urea cycle; Arginine and Proline Metabolism	genus.Epulopiscium	-0.051663	0.0486264	0.288321	922	0.813131
metab_999912101	X - 12101		NA	NA	Species.bifidum	-0.0161797	0.0152287	0.28832	922	0.813131
metab_100001454	3-hydroxydodecanedioate*		Lipid	Fatty Acid, Dicarboxylate	family.Defluviitaleaceae	0.0183666	0.0172873	0.288328	922	0.81314
metab_100015787	sphingomyelin (d18:1/19:0, d19:1/18:0)*		Lipid	Sphingomyelins	genus..Eubacterium..siraeum.group	0.00761848	0.0071708	0.288328	922	0.81314
metab_100003470	pregnanediol-3-glucuronide		Lipid	Progestin Steroids	genus.Sanguibacteroides	-0.0508104	0.0478251	0.288333	922	0.81315
metab_999925936	X - 25936		NA	NA	genus.Paludicola	0.010156	0.00955932	0.288335	922	0.813151
metab_100002953	16-hydroxypalmitate		Lipid	Fatty Acid, Monohydroxy	phylum.Verrucomicrobiota	0.00638595	0.00601083	0.28834	922	0.813157
metab_55	1-methylnicotinamide		Cofactors and Vitamins	Nicotinate and Nicotinamide Metabolism	family.Ethanoligenenaceae	0.0349735	0.0329193	0.288342	922	0.813159
metab_100021530	S-carboxyethylcysteine		Amino Acid	Methionine, Cysteine, SAM and Taurine Metabolism	order.Enterobacterales	0.00980786	0.0092319	0.288348	922	0.81317
metab_381	2-aminoadipate		Amino Acid	Lysine Metabolism	genus.GCA.900066575	-0.00823091	0.00774758	0.288349	922	0.81317
metab_100001006	N-acetylglycine		Amino Acid	Glycine, Serine and Threonine Metabolism	Species.wadsworthensis	0.00987033	0.00929088	0.288357	922	0.813173
metab_100001033	beta-sitosterol		Lipid	Sterol	Species.bacterium.1	-0.00821162	0.00772956	0.288358	922	0.813173
metab_100001102	dodecanedioate (C12-DC)		Lipid	Fatty Acid, Dicarboxylate	order.Saccharimonadales	-0.0203378	0.0191446	0.288376	922	0.813173
metab_100001270	myristoylcarnitine (C14)		Lipid	Fatty Acid Metabolism (Acyl Carnitine, Long Chain Saturated)	genus..Eubacterium..xylanophilum.group	0.00727508	0.00684841	0.288387	922	0.813173
metab_100001561	2-palmitoleoyl-GPC (16:1)*		Lipid	Lysophospholipid	order.Lachnospirales	-0.032018	0.0301391	0.288369	922	0.813173
metab_100001594	beta-hydroxyisovaleroylcarnitine		Amino Acid	Leucine, Isoleucine and Valine Metabolism	family.Tannerellaceae	-0.00756919	0.00712528	0.288388	922	0.813173
metab_100001806	o-cresol sulfate		Xenobiotics	Benzoate Metabolism	Species.bacterium	0.0163181	0.0153603	0.288361	922	0.813173
metab_100001977	beta-cryptoxanthin		Cofactors and Vitamins	Vitamin A Metabolism	family.Peptococcaceae	0.0192373	0.0181085	0.288374	922	0.813173
metab_100002500	formiminoglutamate		Amino Acid	Histidine Metabolism	genus.Parabacteroides	-0.00993847	0.00935568	0.288391	922	0.813173
metab_100006051	myristoleoylcarnitine (C14:1)*		Lipid	Fatty Acid Metabolism (Acyl Carnitine, Monounsaturated)	family.Succinivibrionaceae	-0.0337102	0.0317329	0.288383	922	0.813173
metab_100006296	sphingomyelin (d18:1/22:2, d18:2/22:1, d16:1/24:2)*		Lipid	Sphingomyelins	Species.crossotus	-0.00666614	0.00627519	0.288388	922	0.813173
metab_100009078	1-oleoyl-2-linoleoyl-GPE (18:1/18:2)*		Lipid	Phosphatidylethanolamine (PE)	class.Bacilli	-0.0201882	0.0190039	0.288378	922	0.813173
metab_100015632	N-stearoyl-sphingadienine (d18:2/18:0)*		Lipid	Ceramides	genus.CHKCI001	-0.0409952	0.0385899	0.288374	922	0.813173
metab_1256	choline		Lipid	Phospholipid Metabolism	Species.sobrinus	0.0166198	0.0156453	0.288393	922	0.813173
metab_339	glutarate (C5-DC)		Lipid	Fatty Acid, Dicarboxylate	genus.Mogibacterium	0.0214052	0.0201499	0.28839	922	0.813173
metab_566	valine		Amino Acid	Leucine, Isoleucine and Valine Metabolism	genus.UCG.007	-0.0116862	0.0110008	0.288383	922	0.813173
metab_800	cysteine		Amino Acid	Methionine, Cysteine, SAM and Taurine Metabolism	genus.Eggerthella	-0.0116304	0.010948	0.288374	922	0.813173
metab_999912544	X - 12544		NA	NA	order.Izemoplasmatales	-0.0654802	0.0616395	0.288384	922	0.813173
metab_999912847	X - 12847		NA	NA	Species.microfusus	0.0739615	0.0696214	0.28837	922	0.813173
metab_999916397	X - 16397		NA	NA	genus.Family.XIII.AD3011.group	0.0128928	0.0121359	0.288359	922	0.813173
metab_999917010	X - 17010		NA	NA	genus.GCA.900066575	-0.0102418	0.00964078	0.288367	922	0.813173
metab_999917325	X - 17325		NA	NA	genus.Lactiplantibacillus	-0.0570353	0.0536902	0.288386	922	0.813173
metab_999921339	X - 21339		NA	NA	genus.Lachnospiraceae.FCS020.group	0.0117567	0.0110664	0.288353	922	0.813173
metab_999922834	X - 22834		NA	NA	Species.senegalensis	-0.0294015	0.0276773	0.28839	922	0.813173
metab_100020241	gamma-glutamylcitrulline*		Peptide	Gamma-glutamyl Amino Acid	Species.massiliensis.6	-0.0292727	0.0275565	0.288397	922	0.813174
metab_313	sphinganine		Lipid	Sphingolipid Synthesis	Species.vadensis	0.0368056	0.0346477	0.288397	922	0.813174
metab_999923644	X - 23644		NA	NA	family.Coriobacteriales.Incertae.Sedis	0.0282987	0.0266397	0.288398	922	0.813174
metab_100021100	tetradecadienedioate (C14:2-DC)*		Lipid	Fatty Acid, Dicarboxylate	order.Actinomycetales	-0.0364005	0.0342667	0.288401	922	0.813176
metab_100002927	S-methylcysteine sulfoxide		Amino Acid	Methionine, Cysteine, SAM and Taurine Metabolism	genus.Eggerthella	-0.0225487	0.0212269	0.288403	922	0.813178
metab_100000054	5-hydroxylysine		Amino Acid	Lysine Metabolism	genus.Lactobacillus	0.00813288	0.00765662	0.288432	922	0.813184
metab_100000295	tartarate		Xenobiotics	Food Component/Plant	order.Clostridiales	0.0125679	0.0118318	0.288427	922	0.813184
metab_100000936	3-methyl-2-oxobutyrate		Amino Acid	Leucine, Isoleucine and Valine Metabolism	genus.Howardella	0.00562328	0.0052943	0.288461	922	0.813184
metab_100001033	beta-sitosterol		Lipid	Sterol	phylum.Actinobacteriota	0.0140929	0.0132687	0.28847	922	0.813184
metab_100001148	5-hydroxyhexanoate		Lipid	Fatty Acid, Monohydroxy	Species.piger	0.0228836	0.0215425	0.28841	922	0.813184
metab_100001279	hyocholate		Lipid	Secondary Bile Acid Metabolism	family.Butyricicoccaceae	0.01696	0.0159665	0.288421	922	0.813184
metab_100001417	phenylacetylglutamine		Peptide	Acetylated Peptides	order.Synergistales	-0.0335799	0.0316152	0.288459	922	0.813184
metab_100001594	beta-hydroxyisovaleroylcarnitine		Amino Acid	Leucine, Isoleucine and Valine Metabolism	Species.vadensis	-0.0323944	0.0304968	0.288423	922	0.813184
metab_100001668	1-ribosyl-imidazoleacetate*		Amino Acid	Histidine Metabolism	genus.Phascolarctobacterium	-0.00692382	0.00651888	0.28847	922	0.813184
metab_100002259	cis-4-decenoylcarnitine (C10:1)		Lipid	Fatty Acid Metabolism (Acyl Carnitine, Monounsaturated)	genus.CAG.56	0.0085361	0.00803682	0.288468	922	0.813184
metab_100002284	2S,3R-dihydroxybutyrate		Lipid	Fatty Acid, Dihydroxy	genus..Eubacterium..hallii.group	-0.0120596	0.0113534	0.288432	922	0.813184
metab_100002284	2S,3R-dihydroxybutyrate		Lipid	Fatty Acid, Dihydroxy	genus..Eubacterium..fissicatena.group	-0.0158758	0.014946	0.288429	922	0.813184
metab_100006051	myristoleoylcarnitine (C14:1)*		Lipid	Fatty Acid Metabolism (Acyl Carnitine, Monounsaturated)	genus.Methanobrevibacter	-0.0230264	0.0216786	0.288448	922	0.813184
metab_100006105	4-methylguaiacol sulfate		Xenobiotics	Benzoate Metabolism	Species.faecis	0.0256266	0.0241277	0.288468	922	0.813184
metab_100008976	1-stearoyl-2-linoleoyl-GPE (18:0/18:2)*		Lipid	Phosphatidylethanolamine (PE)	genus.Lachnospiraceae.FCS020.group	-0.0103022	0.00969869	0.288423	922	0.813184
metab_100008976	1-stearoyl-2-linoleoyl-GPE (18:0/18:2)*		Lipid	Phosphatidylethanolamine (PE)	Species.vulgatus	-0.00807373	0.00760139	0.288462	922	0.813184
metab_100008991	1-palmitoyl-2-docosahexaenoyl-GPE (16:0/22:6)*		Lipid	Phosphatidylethanolamine (PE)	genus.Coprobacter	-0.0145493	0.0136979	0.288454	922	0.813184
metab_100009045	phenylacetylglutamate		Peptide	Acetylated Peptides	genus.DTU089	0.0154436	0.0145398	0.288454	922	0.813184
metab_100009407	pimeloylcarnitine/3-methyladipoylcarnitine (C7-DC)		Lipid	Fatty Acid Metabolism (Acyl Carnitine, Dicarboxylate)	Species.microfusus	-0.0345423	0.0325207	0.28845	922	0.813184
metab_100010917	palmitoyl-oleoyl-glycerol (16:0/18:1) [2]*		Lipid	Diacylglycerol	genus.Prevotella_9	-0.00840364	0.00791188	0.288454	922	0.813184
metab_100015624	N-behenoyl-sphingadienine (d18:2/22:0)*		Lipid	Ceramides	family.Acidaminococcaceae	-0.00716483	0.00674498	0.288413	922	0.813184
metab_100020004	3-carboxy-4-methyl-5-pentyl-2-furanpropionate (3-CMPFP)**		Lipid	Fatty Acid, Dicarboxylate	genus.Lachnospiraceae.NK4B4.group	0.0213341	0.0200855	0.288448	922	0.813184
metab_100020261	glutamine conjugate of C6H10O2 (1)*		Partially Characterized Molecules	Partially Characterized Molecules	Species.sanguinis	-0.00980474	0.00923042	0.288424	922	0.813184
metab_100021711	decadienedioic acid (C10:2-DC)**		Lipid	Fatty Acid, Dicarboxylate	genus.CHKCI001	0.0679352	0.0639598	0.288454	922	0.813184
metab_1083	N-acetylmethionine		Amino Acid	Methionine, Cysteine, SAM and Taurine Metabolism	order.Verrucomicrobiales	0.00564666	0.00531603	0.288436	922	0.813184
metab_112	3-hydroxy-3-methylglutarate		Lipid	Mevalonate Metabolism	Species.dispar	-0.0153356	0.0144385	0.288463	922	0.813184
metab_1124	citrate		Energy	TCA Cycle	genus.Haemophilus	0.00617384	0.00581248	0.288446	922	0.813184
metab_452	palmitoleate (16:1n7)		Lipid	Long Chain Monounsaturated Fatty Acid	genus.GCA.900066575	0.0154129	0.0145108	0.288448	922	0.813184
metab_501	salicylate		Xenobiotics	Drug - Topical Agents	order.Rhodospirillales	0.0314275	0.0295885	0.288455	922	0.813184
metab_572	glucose		Carbohydrate	Glycolysis, Gluconeogenesis, and Pyruvate Metabolism	genus.Actinomyces	-0.0159352	0.0150029	0.288462	922	0.813184
metab_849	caffeine		Xenobiotics	Xanthine Metabolism	Species.dentium	0.0600951	0.0565787	0.288456	922	0.813184
metab_98	kynurenate		Amino Acid	Tryptophan Metabolism	genus.Lachnospiraceae.NK4B4.group	-0.0159301	0.0149983	0.288467	922	0.813184
metab_999911444	X - 11444		NA	NA	genus.Terrisporobacter	0.00901809	0.00849004	0.288435	922	0.813184
metab_999911852	X - 11852		NA	NA	genus.Candidatus.Soleaferrea	-0.0508971	0.0479179	0.288446	922	0.813184
metab_999912906	X - 12906		NA	NA	genus.Solobacterium	-0.0130714	0.0123058	0.288426	922	0.813184
metab_999913431	X - 13431		NA	NA	genus.Gordonibacter	-0.027373	0.0257704	0.288439	922	0.813184
metab_999913866	X - 13866		NA	NA	genus.Phocea	-0.038012	0.0357856	0.288427	922	0.813184
metab_999916935	X - 16935		NA	NA	Species.inulinivorans	-0.0114709	0.0108001	0.288476	922	0.813195
metab_1537	1-palmitoyl-2-linoleoyl-GPC (16:0/18:2)		Lipid	Phosphatidylcholine (PC)	genus.Acidaminococcus	-0.00612293	0.00576492	0.288478	922	0.813196
metab_100001612	N-acetyl-aspartyl-glutamate (NAAG)		Amino Acid	Glutamate Metabolism	order.Bacteroidales	0.0120348	0.0113313	0.288488	922	0.813213
metab_999919141	X - 19141		NA	NA	genus.Coprobacillus	-0.0219973	0.0207115	0.288487	922	0.813213
metab_100000657	1,2-dipalmitoyl-GPC (16:0/16:0)		Lipid	Phosphatidylcholine (PC)	Species.intestini	-0.00999731	0.00941333	0.288507	922	0.813214
metab_100001925	cyclo(leu-pro)		Peptide	Dipeptide	order.Oscillospirales	0.0585387	0.0551185	0.288501	922	0.813214
metab_100002462	5-(galactosylhydroxy)-L-lysine		Amino Acid	Lysine Metabolism	Species.tayi	0.0172568	0.0162482	0.288491	922	0.813214
metab_100004089	2-hydroxydecanoate		Lipid	Fatty Acid, Monohydroxy	Species.johnsonii	0.0173815	0.0163662	0.288507	922	0.813214
metab_100004110	3-methyl catechol sulfate (2)		Xenobiotics	Benzoate Metabolism	class.Incertae.Sedis	-0.0459301	0.0432468	0.288503	922	0.813214
metab_100015882	glycosyl ceramide (d18:1/20:0, d16:1/22:0)*		Lipid	Hexosylceramides (HCER)	Species.obeum	0.00773214	0.00728027	0.288493	922	0.813214
metab_100020261	glutamine conjugate of C6H10O2 (1)*		Partially Characterized Molecules	Partially Characterized Molecules	genus.Incertae.Sedis	0.0169543	0.0159635	0.288494	922	0.813214
metab_803	mannose		Carbohydrate	Fructose, Mannose and Galactose Metabolism	genus.Alloscardovia	0.029055	0.0273573	0.288499	922	0.813214
metab_922	N-stearoyl-sphinganine (d18:0/18:0)*		Lipid	Dihydroceramides	genus.Lachnospiraceae.FCS020.group	-0.0121029	0.0113959	0.288504	922	0.813214
metab_999921383	X - 21383		NA	NA	Species.luti	0.0244798	0.0230498	0.288508	922	0.813214
metab_999923593	X - 23593		NA	NA	family.Methanobacteriaceae	-0.0190424	0.01793	0.288507	922	0.813214
metab_1629	taurochenodeoxycholate		Lipid	Primary Bile Acid Metabolism	family.Muribaculaceae	-0.0199558	0.0187902	0.28851	922	0.813216
metab_100000711	4-acetylphenol sulfate		Xenobiotics	Benzoate Metabolism	order.Verrucomicrobiales	-0.0117626	0.011076	0.288526	922	0.813225
metab_100001081	2-pyrrolidinone		Amino Acid	Glutamate Metabolism	genus.Succiniclasticum	-0.0138533	0.0130447	0.28853	922	0.813225
metab_100001266	N-acetylarginine		Amino Acid	Urea cycle; Arginine and Proline Metabolism	phylum.Bacteroidota	0.0186118	0.0175259	0.288542	922	0.813225
metab_100001270	myristoylcarnitine (C14)		Lipid	Fatty Acid Metabolism (Acyl Carnitine, Long Chain Saturated)	genus.UCG.003	-0.00756242	0.00712083	0.288518	922	0.813225
metab_100001851	N-acetylserine		Amino Acid	Glycine, Serine and Threonine Metabolism	genus.Dialister	-0.00490828	0.0046218	0.288532	922	0.813225
metab_100002026	androstenediol (3alpha, 17alpha) monosulfate (2)		Lipid	Androgenic Steroids	Species.sedimentorum	0.01608	0.0151419	0.288545	922	0.813225
metab_100002953	16-hydroxypalmitate		Lipid	Fatty Acid, Monohydroxy	genus.Roseburia	-0.0098246	0.00925157	0.288552	922	0.813225
metab_100004112	3-methyl catechol sulfate (1)		Xenobiotics	Benzoate Metabolism	genus.CAG.56	0.0141309	0.0133059	0.288523	922	0.813225
metab_100004523	N-delta-acetylornithine		Amino Acid	Urea cycle; Arginine and Proline Metabolism	Species.stercoris	-0.0137651	0.0129619	0.288542	922	0.813225
metab_100008930	oleate/vaccenate (18:1)		Lipid	Long Chain Monounsaturated Fatty Acid	class.Negativicutes	-0.00970265	0.00913637	0.288533	922	0.813225
metab_100008994	1-stearoyl-2-linoleoyl-GPI (18:0/18:2)		Lipid	Phosphatidylinositol (PI)	genus.NK4A214.group	0.00923922	0.00870032	0.288551	922	0.813225
metab_100009219	1-oleoyl-2-arachidonoyl-GPE (18:1/20:4)*		Lipid	Phosphatidylethanolamine (PE)	genus..Eubacterium..hallii.group	0.0132107	0.0124401	0.288548	922	0.813225
metab_100010917	palmitoyl-oleoyl-glycerol (16:0/18:1) [2]*		Lipid	Diacylglycerol	order.Gastranaerophilales	0.0171082	0.0161094	0.288522	922	0.813225
metab_100010955	perfluorooctanesulfonate (PFOS)		Xenobiotics	Chemical	genus.Anaerostipes	-0.0177998	0.0167614	0.288547	922	0.813225
metab_100015836	ximenoylcarnitine (C26:1)*		Lipid	Fatty Acid Metabolism (Acyl Carnitine, Monounsaturated)	genus.Dielma	0.0326815	0.0307737	0.288527	922	0.813225
metab_100020219	3-formylindole		Xenobiotics	Food Component/Plant	family.vadinBE97	-0.0300913	0.0283352	0.288534	922	0.813225
metab_100020497	sulfate of piperine metabolite C16H19NO3 (3)*		Xenobiotics	Food Component/Plant	genus.Papillibacter	0.0545759	0.0513914	0.288539	922	0.813225
metab_1442	beta-hydroxyisovalerate		Amino Acid	Leucine, Isoleucine and Valine Metabolism	family.Actinomycetaceae	-0.0195518	0.0184106	0.288531	922	0.813225
metab_1547	N-stearoyl-sphingosine (d18:1/18:0)*		Lipid	Ceramides	genus.Oribacterium	-0.0188115	0.0177139	0.288541	922	0.813225
metab_482	lactate		Carbohydrate	Glycolysis, Gluconeogenesis, and Pyruvate Metabolism	order.Lachnospirales	0.027641	0.0260287	0.28855	922	0.813225
metab_999918921	X - 18921		NA	NA	family.Monoglobaceae	-0.0170512	0.0160567	0.288551	922	0.813225
metab_999923665	X - 23665		NA	NA	family.Synergistaceae	-0.0297453	0.0280102	0.288549	922	0.813225
metab_100001263	1-palmitoyl-GPC (16:0)		Lipid	Lysophospholipid	family.Pasteurellaceae	0.00946467	0.00891283	0.288563	922	0.81323
metab_100004329	sphingomyelin (d18:2/16:0, d18:1/16:1)*		Lipid	Sphingomyelins	genus.Citrobacter	-0.0201052	0.018933	0.288562	922	0.81323
metab_100004634	3-methoxytyramine sulfate		Amino Acid	Tyrosine Metabolism	genus.UCG.005	-0.00665336	0.0062654	0.28856	922	0.81323
metab_1231	dihomo-linoleate (20:2n6)		Lipid	Long Chain Polyunsaturated Fatty Acid (n3 and n6)	genus.Finegoldia	-0.0423114	0.0398444	0.288562	922	0.81323
metab_999911470	X - 11470		NA	NA	genus.Epulopiscium	0.0266382	0.0250848	0.288558	922	0.81323
metab_999922771	X - 22771		NA	NA	Species.distasonis	0.00825601	0.00777468	0.288565	922	0.813231
metab_100001064	glycolithocholate		Lipid	Secondary Bile Acid Metabolism	genus.Hungatella	-0.0232994	0.0219413	0.28857	922	0.813236
metab_100022007	bilirubin degradation product, C17H18N2O4 (3)**		Partially Characterized Molecules	Partially Characterized Molecules	Species.porcorum	-0.0313916	0.0295617	0.288568	922	0.813236
metab_100016069	5-dodecenoylcarnitine (C12:1)		Lipid	Fatty Acid Metabolism (Acyl Carnitine, Monounsaturated)	order.Chloroplast	-0.0529328	0.0498476	0.288573	922	0.813239
metab_100006614	adipoylcarnitine (C6-DC)		Lipid	Fatty Acid Metabolism (Acyl Carnitine, Dicarboxylate)	genus.Alloprevotella	-0.0127547	0.0120113	0.288576	922	0.813242
metab_566	valine		Amino Acid	Leucine, Isoleucine and Valine Metabolism	genus.Succiniclasticum	-0.0112227	0.0105687	0.288578	922	0.813243
metab_100015789	sphingomyelin (d18:2/24:2)*		Lipid	Sphingomyelins	genus.Lachnospiraceae.ND3007.group	0.00742784	0.00699505	0.288582	922	0.813248
metab_452	palmitoleate (16:1n7)		Lipid	Long Chain Monounsaturated Fatty Acid	genus.Erysipelatoclostridium	0.0142064	0.0133787	0.288585	922	0.813248
metab_999921736	X - 21736		NA	NA	phylum.Proteobacteria	0.0131163	0.0123521	0.288585	922	0.813248
metab_100000295	tartarate		Xenobiotics	Food Component/Plant	Species.indistinctus	-0.0209264	0.0197074	0.28859	922	0.813259
metab_100015731	N-palmitoyl-heptadecasphingosine (d17:1/16:0)*		Lipid	Ceramides	Species.stercoris	-0.00805951	0.00759016	0.288598	922	0.813272
metab_999924337	X - 24337		NA	NA	genus.Prevotella_9	0.00580806	0.00546983	0.288598	922	0.813272
metab_100001272	1-oleoyl-GPC (18:1)		Lipid	Lysophospholipid	family.Synergistaceae	-0.0215048	0.0202526	0.288601	922	0.813275
metab_100004328	sphingomyelin (d18:1/14:0, d16:1/16:0)*		Lipid	Sphingomyelins	genus.Finegoldia	-0.0273676	0.0257745	0.28861	922	0.813294
metab_100001149	3-methylcrotonylglycine		Amino Acid	Leucine, Isoleucine and Valine Metabolism	genus.Anaerostipes	-0.0103595	0.00975654	0.288614	922	0.813297
metab_799	betaine		Amino Acid	Glycine, Serine and Threonine Metabolism	Species.massiliensis	0.00710075	0.00668744	0.288613	922	0.813297
metab_999921286	X - 21286		NA	NA	Species.bifidum	-0.0161328	0.0151939	0.288618	922	0.813303
metab_100000263	imidazole lactate		Amino Acid	Histidine Metabolism	genus.Prevotella_7	-0.0103715	0.00976796	0.288622	922	0.813303
metab_100001561	2-palmitoleoyl-GPC (16:1)*		Lipid	Lysophospholipid	genus.Intestinimonas	0.00932058	0.00877821	0.288621	922	0.813303
metab_100003119	N-oleoyltaurine		Lipid	Endocannabinoid	genus.Parabacteroides	0.00866783	0.00816351	0.288625	922	0.813308
metab_98	kynurenate		Amino Acid	Tryptophan Metabolism	Species.formigenes	0.0202464	0.0190685	0.288628	922	0.813311
metab_330	fumarate		Energy	TCA Cycle	family.Selenomonadaceae	0.0116481	0.0109705	0.288631	922	0.813312
metab_100001950	bilirubin (E,E)*		Cofactors and Vitamins	Hemoglobin and Porphyrin Metabolism	Species.hathewayi	-0.0163001	0.0153522	0.288641	922	0.813329
metab_100010940	diacylglycerol (16:1/18:2 [2], 16:0/18:3 [1])*		Lipid	Diacylglycerol	Species.magna	0.0560756	0.052815	0.288643	922	0.813329
metab_100010942	linoleoyl-linoleoyl-glycerol (18:2/18:2) [2]*		Lipid	Diacylglycerol	genus.Allisonella	-0.0270706	0.0254963	0.28864	922	0.813329
metab_189	N6,N6,N6-trimethyllysine		Amino Acid	Lysine Metabolism	Species.secundus	-0.0243567	0.0229404	0.288643	922	0.813329
metab_100001055	isobutyrylcarnitine (C4)		Amino Acid	Leucine, Isoleucine and Valine Metabolism	class.Actinobacteria	-0.0103408	0.00973958	0.288648	922	0.813332
metab_100020417	N6,N6-dimethyllysine		Amino Acid	Lysine Metabolism	genus.Coprobacillus	0.0236846	0.0223076	0.288648	922	0.813332
metab_100001208	1-methyl-4-imidazoleacetate		Amino Acid	Histidine Metabolism	family.Sutterellaceae	-0.0078509	0.00739458	0.288656	922	0.813341
metab_100001335	eicosenoate (20:1)		Lipid	Long Chain Monounsaturated Fatty Acid	family.Bacteroidaceae	0.017571	0.0165498	0.288658	922	0.813341
metab_100015640	N-palmitoylserine		Lipid	Endocannabinoid	genus..Ruminococcus..torques.group	-0.0111291	0.0104824	0.28866	922	0.813341
metab_1087	erucate (22:1n9)		Lipid	Long Chain Monounsaturated Fatty Acid	family.Veillonellaceae	-0.00922034	0.0086845	0.28866	922	0.813341
metab_999922771	X - 22771		NA	NA	Species.delbrueckii	0.0120301	0.0113309	0.288657	922	0.813341
metab_100001757	thymol sulfate		Xenobiotics	Food Component/Plant	genus.Atopobium	-0.100877	0.0950153	0.288663	922	0.813344
metab_93	alpha-ketoglutarate		Energy	TCA Cycle	genus..Ruminococcus..gnavus.group	-0.00730051	0.00687631	0.288665	922	0.813345
metab_100001229	stearidonate (18:4n3)		Lipid	Long Chain Polyunsaturated Fatty Acid (n3 and n6)	Species.isoflavoniconvertens	-0.0180173	0.0169705	0.288669	922	0.813349
metab_999918899	X - 18899		NA	NA	genus.Faecalitalea	-0.0215699	0.0203168	0.28867	922	0.813349
metab_100002417	2,3-dihydroxyisovalerate		Xenobiotics	Food Component/Plant	genus.Erysipelotrichaceae.UCG.003	-0.0186205	0.0175389	0.288675	922	0.813358
metab_100001145	3-hydroxysebacate		Lipid	Fatty Acid, Monohydroxy	family.Hungateiclostridiaceae	0.0343843	0.0323882	0.288691	922	0.813368
metab_100001247	octanoylcarnitine (C8)		Lipid	Fatty Acid Metabolism (Acyl Carnitine, Medium Chain)	family.Actinomycetaceae	-0.0322211	0.0303504	0.288688	922	0.813368
metab_100001257	N-acetylasparagine		Amino Acid	Alanine and Aspartate Metabolism	genus.Sellimonas	0.0120832	0.011382	0.288702	922	0.813368
metab_100001541	2-hydroxy-3-methylvalerate		Amino Acid	Leucine, Isoleucine and Valine Metabolism	family.Monoglobaceae	-0.0135082	0.0127245	0.288707	922	0.813368
metab_100001869	1-stearoyl-2-arachidonoyl-GPC (18:0/20:4)		Lipid	Phosphatidylcholine (PC)	order.Rhodospirillales	-0.00647645	0.00610035	0.288682	922	0.813368
metab_100002129	pregnenolone sulfate		Lipid	Pregnenolone Steroids	family.Coriobacteriaceae	-0.0132488	0.0124801	0.288707	922	0.813368
metab_100020241	gamma-glutamylcitrulline*		Peptide	Gamma-glutamyl Amino Acid	Species.massiliensis.1	0.00601696	0.0056677	0.288695	922	0.813368
metab_100020259	glutamine conjugate of C7H12O2*		Partially Characterized Molecules	Partially Characterized Molecules	Species.ihumii	-0.0392089	0.0369333	0.2887	922	0.813368
metab_100020417	N6,N6-dimethyllysine		Amino Acid	Lysine Metabolism	order.Erysipelotrichales	-0.0182208	0.0171636	0.288709	922	0.813368
metab_100020427	1-carboxyethylisoleucine	N-lactoyl isoleucine	Amino Acid	Leucine, Isoleucine and Valine Metabolism	Species.merdae	-0.00791041	0.00745145	0.288709	922	0.813368
metab_100020502	sulfate of piperine metabolite C18H21NO3 (1)*		Xenobiotics	Food Component/Plant	genus.Veillonella	-0.021668	0.020411	0.288713	922	0.813368
metab_100021457	(2-butoxyethoxy)acetic acid		Xenobiotics	Chemical	genus.Fenollaria	-0.0342174	0.0322323	0.288712	922	0.813368
metab_100021784	4-chlorobenzoic acid		Xenobiotics	Chemical	genus.Terrisporobacter	-0.00241835	0.00227803	0.288708	922	0.813368
metab_100022007	bilirubin degradation product, C17H18N2O4 (3)**		Partially Characterized Molecules	Partially Characterized Molecules	Species.excrementihominis	-0.0141577	0.0133362	0.288704	922	0.813368
metab_1239	2-hydroxystearate		Lipid	Fatty Acid, Monohydroxy	family.Bacteroidaceae	0.0105646	0.00995153	0.288703	922	0.813368
metab_999910458	X - 10458		NA	NA	genus.Frisingicoccus	0.0131876	0.0124222	0.288698	922	0.813368
metab_999912740	X - 12740		NA	NA	genus.Streptococcus	0.0249297	0.0234835	0.288714	922	0.813368
metab_999917612	X - 17612		NA	NA	genus.Alloprevotella	0.0168081	0.0158321	0.288686	922	0.813368
metab_999923680	X - 23680		NA	NA	genus.Colidextribacter	-0.0118938	0.0112036	0.288703	922	0.813368
metab_999924307	X - 24307		NA	NA	Species.mitsuokai	0.0175634	0.0165443	0.288705	922	0.813368
metab_100009271	(S)-3-hydroxybutyrylcarnitine		Lipid	Fatty Acid Metabolism (Acyl Carnitine, Hydroxy)	order.Desulfovibrionales	0.00908034	0.00855372	0.288721	922	0.81338
metab_100021123	hydroxy-N6,N6,N6-trimethyllysine*		Amino Acid	Lysine Metabolism	family.Muribaculaceae	-0.00768278	0.00723727	0.288725	922	0.81338
metab_117	homovanillate (HVA)		Amino Acid	Tyrosine Metabolism	Species.champanellensis	-0.00822646	0.0077494	0.288723	922	0.81338
metab_999917357	X - 17357		NA	NA	Species.champanellensis	-0.0113051	0.0106495	0.288723	922	0.81338
metab_100001182	docosadienoate (22:2n6)		Lipid	Long Chain Polyunsaturated Fatty Acid (n3 and n6)	genus.Dielma	0.0434402	0.0409219	0.288733	922	0.813388
metab_100005864	methyl glucopyranoside (alpha + beta)		Xenobiotics	Food Component/Plant	genus.Haemophilus	0.0234347	0.022076	0.288731	922	0.813388
metab_100020377	ethyl beta-glucopyranoside		Xenobiotics	Food Component/Plant	genus..Eubacterium..siraeum.group	0.0191822	0.0180702	0.288734	922	0.813388
metab_999917653	X - 17653		NA	NA	genus.Methanobrevibacter	0.0225912	0.0212816	0.288735	922	0.813388
metab_100000445	theobromine		Xenobiotics	Xanthine Metabolism	family.Hydrogenoanaerobacterium	-0.0413889	0.0389903	0.288743	922	0.813389
metab_100001739	dihomo-linolenate (20:3n3 or n6)		Lipid	Long Chain Polyunsaturated Fatty Acid (n3 and n6)	genus..Clostridium..innocuum.group	-0.0217562	0.0204955	0.288748	922	0.813389
metab_100002544	4-hydroxyglutamate		Amino Acid	Glutamate Metabolism	genus.Succinivibrio	0.035712	0.0336422	0.28874	922	0.813389
metab_100006726	linoleoyl ethanolamide		Lipid	Endocannabinoid	genus..Ruminococcus..torques.group	0.0148536	0.0139927	0.288738	922	0.813389
metab_100009054	palmitoleoyl-oleoyl-glycerol (16:1/18:1) [2]*		Lipid	Diacylglycerol	genus.Faecalitalea	0.0294282	0.0277227	0.288742	922	0.813389
metab_100022127	tetrahydrocortisone glucuronide (5)		Lipid	Corticosteroids	family.Hafniaceae	0.0291126	0.0274257	0.288748	922	0.813389
metab_1268	gamma-glutamylleucine		Peptide	Gamma-glutamyl Amino Acid	genus.Faecalitalea	-0.0124162	0.0116967	0.288745	922	0.813389
metab_100001121	pyridoxate		Cofactors and Vitamins	Vitamin B6 Metabolism	Species.johnsonii	-0.02504	0.0235901	0.288768	922	0.813394
metab_100001279	hyocholate		Lipid	Secondary Bile Acid Metabolism	order.Peptococcales	0.0152067	0.0143262	0.288771	922	0.813394
metab_100006378	N-acetylkynurenine (2)		Amino Acid	Tryptophan Metabolism	genus..Eubacterium..nodatum.group	0.0257346	0.0242445	0.288769	922	0.813394
metab_100009406	palmitoleoylcarnitine (C16:1)*		Lipid	Fatty Acid Metabolism (Acyl Carnitine, Monounsaturated)	Species.microfusus	-0.0326908	0.0307976	0.288762	922	0.813394
metab_100015624	N-behenoyl-sphingadienine (d18:2/22:0)*		Lipid	Ceramides	genus.Megasphaera	-0.0160876	0.0151556	0.288755	922	0.813394
metab_100021711	decadienedioic acid (C10:2-DC)**		Lipid	Fatty Acid, Dicarboxylate	genus.Howardella	0.0163776	0.0154291	0.288764	922	0.813394
metab_244	beta-alanine		Nucleotide	Pyrimidine Metabolism, Uracil containing	genus.Enterococcus	-0.0106197	0.0100045	0.288758	922	0.813394
metab_424	palmitate (16:0)		Lipid	Long Chain Saturated Fatty Acid	family.Acholeplasmataceae	0.0162604	0.0153189	0.288769	922	0.813394
metab_999916580	X - 16580		NA	NA	genus.Lacticaseibacillus	-0.0208875	0.0196774	0.288753	922	0.813394
metab_999921441	X - 21441		NA	NA	Species.wadsworthensis	0.0137726	0.012975	0.288765	922	0.813394
metab_999924422	X - 24422		NA	NA	genus.UCG.005	0.00935666	0.00881492	0.28877	922	0.813394
metab_999925936	X - 25936		NA	NA	order.Micrococcales	-0.0339842	0.0320156	0.288755	922	0.813394
metab_100000743	2-hydroxyoctanoate		Lipid	Fatty Acid, Monohydroxy	Species.shahii	-0.0102876	0.00969215	0.288781	922	0.813399
metab_100009078	1-oleoyl-2-linoleoyl-GPE (18:1/18:2)*		Lipid	Phosphatidylethanolamine (PE)	genus.Solobacterium	-0.0195953	0.018461	0.288778	922	0.813399
metab_100020259	glutamine conjugate of C7H12O2*		Partially Characterized Molecules	Partially Characterized Molecules	Species.faecium	-0.0169588	0.0159772	0.28878	922	0.813399
metab_999915245	X - 15245		NA	NA	order.Lactobacillales	0.0139349	0.0131283	0.28878	922	0.813399
metab_999923780	X - 23780		NA	NA	Species.formigenes	-0.0391159	0.0368515	0.288775	922	0.813399
metab_100001313	gamma-glutamylmethionine		Peptide	Gamma-glutamyl Amino Acid	genus.UCG.007	-0.0131634	0.0124018	0.28879	922	0.813419
metab_100004054	margaroylcarnitine (C17)*		Lipid	Fatty Acid Metabolism (Acyl Carnitine, Long Chain Saturated)	genus.CAG.873	0.0121637	0.01146	0.288794	922	0.813422
metab_100006620	nonanoylcarnitine (C9)		Lipid	Fatty Acid Metabolism (Acyl Carnitine, Medium Chain)	family.Rikenellaceae	0.0118365	0.0111518	0.288796	922	0.813422
metab_999907765	X - 07765		NA	NA	Species.copri	0.00978664	0.00922049	0.288796	922	0.813422
metab_100021198	picolinoylglycine		Lipid	Fatty Acid Metabolism (Acyl Glycine)	Species.massiliensis.2	-0.0124516	0.0117314	0.288799	922	0.813426
metab_100001612	N-acetyl-aspartyl-glutamate (NAAG)		Amino Acid	Glutamate Metabolism	genus.Lachnospiraceae.NK4B4.group	-0.0158241	0.0149092	0.288812	922	0.813457
metab_100004601	1H-indole-7-acetic acid		Xenobiotics	Bacterial/Fungal	genus.Catenisphaera	0.0219133	0.0206466	0.288819	922	0.81347
metab_100001270	myristoylcarnitine (C14)		Lipid	Fatty Acid Metabolism (Acyl Carnitine, Long Chain Saturated)	family.Veillonellaceae	-0.00622209	0.0058625	0.288824	922	0.813481
metab_100010949	stearoyl-arachidonoyl-glycerol (18:0/20:4) [1]*		Lipid	Diacylglycerol	genus.Lachnospiraceae.UCG.001	-0.00909294	0.0085675	0.288828	922	0.813487
metab_100021100	tetradecadienedioate (C14:2-DC)*		Lipid	Fatty Acid, Dicarboxylate	genus.Succiniclasticum	-0.0214005	0.0201639	0.28883	922	0.813487
metab_100001391	stearoylcarnitine (C18)		Lipid	Fatty Acid Metabolism (Acyl Carnitine, Long Chain Saturated)	genus.Romboutsia	-0.00661282	0.00623074	0.288832	922	0.813488
metab_100015752	glycosyl-N-(2-hydroxynervonoyl)-sphingosine (d18:1/24:1(2OH))*		Lipid	Hexosylceramides (HCER)	Species.finegoldii	-0.0107035	0.0100853	0.288842	922	0.81351
metab_100002253	cinnamoylglycine		Xenobiotics	Food Component/Plant	Species.paraputrificum	-0.0398631	0.0375612	0.288849	922	0.813516
metab_100002761	androsterone glucuronide		Lipid	Androgenic Steroids	genus.Faecalitalea	-0.0309137	0.0291286	0.288848	922	0.813516
metab_999917010	X - 17010		NA	NA	genus.Lactobacillus	0.00946547	0.00891884	0.288846	922	0.813516
metab_100005402	11-ketoetiocholanolone glucuronide		Lipid	Androgenic Steroids	genus.Prevotella	-0.02337	0.0220208	0.288856	922	0.81352
metab_100020497	sulfate of piperine metabolite C16H19NO3 (3)*		Xenobiotics	Food Component/Plant	Species.minuta	-0.0729755	0.0687623	0.288854	922	0.81352
metab_55	1-methylnicotinamide		Cofactors and Vitamins	Nicotinate and Nicotinamide Metabolism	genus.Dialister	0.00722827	0.00681093	0.288853	922	0.81352
metab_331	gamma-glutamylglutamate		Peptide	Gamma-glutamyl Amino Acid	family.Anaerovoracaceae	-0.0136917	0.0129013	0.28886	922	0.813521
metab_999921310	X - 21310		NA	NA	genus.Dialister	0.00375953	0.00354251	0.288858	922	0.813521
metab_100015624	N-behenoyl-sphingadienine (d18:2/22:0)*		Lipid	Ceramides	genus.Candidatus.Soleaferrea	0.0153376	0.0144524	0.288864	922	0.81353
metab_100008921	1-palmitoyl-2-stearoyl-GPC (16:0/18:0)		Lipid	Phosphatidylcholine (PC)	genus.Akkermansia	0.00547695	0.00516088	0.288867	922	0.813533
metab_100001579	2-hydroxypalmitate		Lipid	Fatty Acid, Monohydroxy	Species.intestini	-0.0123673	0.0116537	0.288874	922	0.813547
metab_100001454	3-hydroxydodecanedioate*		Lipid	Fatty Acid, Dicarboxylate	class.Actinobacteria	-0.0107441	0.0101244	0.288883	922	0.813547
metab_100009009	1-(1-enyl-palmitoyl)-2-linoleoyl-GPC (P-16:0/18:2)*		Lipid	Plasmalogen	genus.TM7x	-0.0120983	0.0114006	0.288885	922	0.813547
metab_180	linoleate (18:2n6)		Lipid	Long Chain Polyunsaturated Fatty Acid (n3 and n6)	family.Bacteroidaceae	0.0186356	0.0175608	0.288885	922	0.813547
metab_209	adenosine 5'-monophosphate (AMP)		Nucleotide	Purine Metabolism, Adenine containing	Species.disporicum	-0.0158805	0.0149645	0.288882	922	0.813547
metab_999911308	X - 11308		NA	NA	genus.Bacteroides	-0.0156407	0.0147384	0.288878	922	0.813547
metab_999921364	X - 21364		NA	NA	order.Veillonellales.Selenomonadales	-0.00738064	0.00695488	0.288879	922	0.813547
metab_1140	gamma-glutamylglutamine		Peptide	Gamma-glutamyl Amino Acid	Species.parasanguinis	-0.0193005	0.0181875	0.288888	922	0.813549
metab_806	dimethylglycine		Amino Acid	Glycine, Serine and Threonine Metabolism	genus.UCG.005	0.00765204	0.00721077	0.288889	922	0.813549
metab_1221	creatine		Amino Acid	Creatine Metabolism	genus.Holdemanella	0.007044	0.00663788	0.288895	922	0.813562
metab_100002070	2-hydroxyglutarate		Lipid	Fatty Acid, Dicarboxylate	Species.senegalensis	0.0150658	0.0141974	0.288902	922	0.813571
metab_1026	phosphoethanolamine		Lipid	Phospholipid Metabolism	genus.Paraprevotella	-0.00671385	0.00632684	0.288901	922	0.813571
metab_100001002	EDTA		Xenobiotics	Chemical	Species.plautii	-0.0111474	0.0105057	0.288941	922	0.813579
metab_100001083	indolepropionate		Amino Acid	Tryptophan Metabolism	genus.Prevotella_7	-0.0192434	0.0181363	0.288958	922	0.813579
metab_100001151	butyrylglycine		Lipid	Fatty Acid Metabolism (also BCAA Metabolism)	class.Synergistia	-0.0213381	0.0201088	0.288918	922	0.813579
metab_100001263	1-palmitoyl-GPC (16:0)		Lipid	Lysophospholipid	genus.DTU089	-0.00705119	0.00664543	0.288951	922	0.813579
metab_100001731	indoleacetylglutamine		Amino Acid	Tryptophan Metabolism	Species.copri	0.013723	0.0129332	0.288948	922	0.813579
metab_100001856	1-stearoyl-2-oleoyl-GPE (18:0/18:1)		Lipid	Phosphatidylethanolamine (PE)	genus.Lachnospiraceae.UCG.009	0.0264942	0.0249679	0.288919	922	0.813579
metab_100001870	1-palmitoyl-2-linoleoyl-GPE (16:0/18:2)		Lipid	Phosphatidylethanolamine (PE)	class.Alphaproteobacteria	-0.0116851	0.011012	0.288919	922	0.813579
metab_100001870	1-palmitoyl-2-linoleoyl-GPE (16:0/18:2)		Lipid	Phosphatidylethanolamine (PE)	genus..Eubacterium..brachy.group	0.0149921	0.0141285	0.28892	922	0.813579
metab_100003686	N-palmitoylglycine		Lipid	Fatty Acid Metabolism (Acyl Glycine)	class.Cyanobacteriia	-0.0246774	0.0232561	0.288925	922	0.813579
metab_100004089	2-hydroxydecanoate		Lipid	Fatty Acid, Monohydroxy	genus.Sanguibacteroides	0.0358617	0.0337962	0.288926	922	0.813579
metab_100006260	6-hydroxyindole sulfate		Xenobiotics	Chemical	Species.urinimassiliense	-0.0452278	0.0426234	0.288932	922	0.813579
metab_100009225	1-(1-enyl-stearoyl)-2-linoleoyl-GPE (P-18:0/18:2)*		Lipid	Plasmalogen	family.vadinBE97	-0.034142	0.0321767	0.288942	922	0.813579
metab_100010923	linoleoyl-arachidonoyl-glycerol (18:2/20:4) [2]*		Lipid	Diacylglycerol	class.Negativicutes	-0.0113412	0.0106882	0.288935	922	0.813579
metab_100010949	stearoyl-arachidonoyl-glycerol (18:0/20:4) [1]*		Lipid	Diacylglycerol	Species.crossotus	-0.00904407	0.00852367	0.288954	922	0.813579
metab_100015788	sphingomyelin (d18:2/18:1)*		Lipid	Sphingomyelins	genus.Fenollaria	-0.0251789	0.0237302	0.288957	922	0.813579
metab_100015838	eicosenoylcarnitine (C20:1)*		Lipid	Fatty Acid Metabolism (Acyl Carnitine, Monounsaturated)	class.Alphaproteobacteria	0.00840491	0.00792056	0.28891	922	0.813579
metab_100019968	lyxonate		Carbohydrate	Pentose Metabolism	family.Muribaculaceae	0.0092654	0.00873229	0.288955	922	0.813579
metab_100019972	dodecenedioate (C12:1-DC)*		Lipid	Fatty Acid, Dicarboxylate	Species.angulatum	-0.0246211	0.0232044	0.288953	922	0.813579
metab_100020550	deoxycholic acid glucuronide		Lipid	Secondary Bile Acid Metabolism	family.Synergistaceae	-0.0489385	0.0461201	0.288928	922	0.813579
metab_100020893	2,3-dihydroxy-5-methylthio-4-pentenoate (DMTPA)*		Amino Acid	Methionine, Cysteine, SAM and Taurine Metabolism	Species.copri	-0.00520163	0.00490234	0.288955	922	0.813579
metab_100021666	branched-chain, straight-chain, or cyclopropyl 10:1 fatty acid (1)*		Partially Characterized Molecules	Partially Characterized Molecules	family.Streptococcaceae	-0.00959646	0.00904361	0.288919	922	0.813579
metab_100021839	2-methoxyhydroquinone sulfate (1)		Xenobiotics	Benzoate Metabolism	Species.timonensis	-0.0652469	0.0614908	0.28894	922	0.813579
metab_503	serine		Amino Acid	Glycine, Serine and Threonine Metabolism	Species.minuta	-0.025386	0.0239248	0.288945	922	0.813579
metab_893	arachidate (20:0)		Lipid	Long Chain Saturated Fatty Acid	genus.Lachnospiraceae.NK4B4.group	0.0148324	0.0139786	0.288945	922	0.813579
metab_917	asparagine		Amino Acid	Alanine and Aspartate Metabolism	genus.DTU089	-0.00551875	0.00520081	0.288918	922	0.813579
metab_999912847	X - 12847		NA	NA	family.Streptococcaceae	-0.0181852	0.0171382	0.288937	922	0.813579
metab_999915486	X - 15486		NA	NA	genus.Finegoldia	0.0478833	0.0451241	0.288912	922	0.813579
metab_999924812	X - 24812		NA	NA	Species.senegalensis	-0.0206546	0.0194653	0.288934	922	0.813579
metab_999925422	X - 25422		NA	NA	family.Victivallaceae	-0.0304047	0.0286537	0.288929	922	0.813579
metab_999925790	X - 25790		NA	NA	genus.Lachnospiraceae.ND3007.group	0.0108269	0.0102036	0.288942	922	0.813579
metab_100021105	eicosenedioate (C20:1-DC)*		Lipid	Fatty Acid, Dicarboxylate	Species.intestini	0.0247423	0.023319	0.288962	922	0.813583
metab_100021538	dibutyl sulfosuccinate		Xenobiotics	Chemical	Species.sedimentorum	-0.00963681	0.00908247	0.288963	922	0.813583
metab_100009054	palmitoleoyl-oleoyl-glycerol (16:1/18:1) [2]*		Lipid	Diacylglycerol	Species.vulgatus	-0.0101821	0.00959646	0.288967	922	0.813591
metab_100009054	palmitoleoyl-oleoyl-glycerol (16:1/18:1) [2]*		Lipid	Diacylglycerol	Species.jalaludinii	-0.0240775	0.0226928	0.288969	922	0.813592
metab_100003000	1-(1-enyl-palmitoyl)-GPE (P-16:0)*		Lipid	Lysoplasmalogen	genus.Lachnospiraceae.UCG.010	-0.0061874	0.00583162	0.288974	922	0.813601
metab_100000491	gamma-glutamylphenylalanine		Peptide	Gamma-glutamyl Amino Acid	Species.massiliensis.4	0.00951319	0.00896653	0.288993	922	0.813604
metab_100000781	hexanoylcarnitine (C6)		Lipid	Fatty Acid Metabolism (Acyl Carnitine, Medium Chain)	family.Erysipelotrichaceae	-0.00903304	0.0085139	0.288989	922	0.813604
metab_100000936	3-methyl-2-oxobutyrate		Amino Acid	Leucine, Isoleucine and Valine Metabolism	order.Bifidobacteriales	-0.00442133	0.00416723	0.28899	922	0.813604
metab_100001409	N1-methylinosine		Nucleotide	Purine Metabolism, (Hypo)Xanthine/Inosine containing	Species.glucerasea	0.0161964	0.0152654	0.288982	922	0.813604
metab_100001454	3-hydroxydodecanedioate*		Lipid	Fatty Acid, Dicarboxylate	Species.xylaniphila	0.0400452	0.0377439	0.288991	922	0.813604
metab_100001757	thymol sulfate		Xenobiotics	Food Component/Plant	Species.bartlettii	0.0200676	0.018914	0.288981	922	0.813604
metab_100001956	N-methylproline		Amino Acid	Urea cycle; Arginine and Proline Metabolism	family.Hafniaceae	-0.073381	0.0691645	0.288995	922	0.813604
metab_100002014	5alpha-pregnan-3beta,20alpha-diol monosulfate (2)		Lipid	Progestin Steroids	order.DTU014	-0.0414152	0.0390354	0.288994	922	0.813604
metab_100006726	linoleoyl ethanolamide		Lipid	Endocannabinoid	Species.togonis	0.0212988	0.0200749	0.288995	922	0.813604
metab_100008916	1-stearoyl-2-docosahexaenoyl-GPC (18:0/22:6)		Lipid	Phosphatidylcholine (PC)	Species.massiliensis.5	-0.018683	0.0176089	0.288979	922	0.813604
metab_999921442	X - 21442		NA	NA	genus.Lachnospiraceae.UCG.007	0.0639084	0.0602353	0.288987	922	0.813604
metab_100021992	cis-3,4-methyleneheptanoylglycine		Lipid	Fatty Acid Metabolism (Acyl Glycine)	genus.Prevotella_7	-0.0143863	0.0135597	0.288998	922	0.813608
metab_100002796	cis-4-decenoate (10:1n6)*		Lipid	Medium Chain Fatty Acid	genus.Coprococcus	0.016218	0.0152863	0.289001	922	0.813612
metab_100021711	decadienedioic acid (C10:2-DC)**		Lipid	Fatty Acid, Dicarboxylate	family.Bifidobacteriaceae	-0.0127593	0.0120264	0.289003	922	0.813612
metab_100001055	isobutyrylcarnitine (C4)		Amino Acid	Leucine, Isoleucine and Valine Metabolism	Species.coprocola	0.0121862	0.0114865	0.289014	922	0.81362
metab_100001655	1-palmitoyl-GPI (16:0)		Lipid	Lysophospholipid	genus..Eubacterium..xylanophilum.group	0.00931754	0.00878251	0.289014	922	0.81362
metab_100006367	3-hydroxyhexanoate		Lipid	Fatty Acid, Monohydroxy	genus.Ruminiclostridium	0.0216261	0.0203841	0.289009	922	0.81362
metab_1143	butyrate/isobutyrate (4:0)		Lipid	Short Chain Fatty Acid	genus.Peptococcus	-0.00701885	0.00661575	0.28901	922	0.81362
metab_999921736	X - 21736		NA	NA	genus..Eubacterium..xylanophilum.group	-0.0108838	0.0102588	0.289014	922	0.81362
metab_100000802	acetylcarnitine (C2)		Lipid	Fatty Acid Metabolism (Acyl Carnitine, Short Chain)	genus.Butyricimonas	0.00957863	0.00902875	0.289022	922	0.813625
metab_100001254	N-acetyltryptophan		Amino Acid	Tryptophan Metabolism	family.Christensenellaceae	0.00641454	0.00604634	0.289025	922	0.813625
metab_100009406	palmitoleoylcarnitine (C16:1)*		Lipid	Fatty Acid Metabolism (Acyl Carnitine, Monounsaturated)	genus.Finegoldia	-0.0349148	0.0329104	0.289022	922	0.813625
metab_100010949	stearoyl-arachidonoyl-glycerol (18:0/20:4) [1]*		Lipid	Diacylglycerol	order.RF39	-0.0103475	0.00975346	0.289022	922	0.813625
metab_100020262	glutamine conjugate of C6H10O2 (2)*		Partially Characterized Molecules	Partially Characterized Molecules	Species.crossotus	0.0145119	0.0136789	0.289024	922	0.813625
metab_331	gamma-glutamylglutamate		Peptide	Gamma-glutamyl Amino Acid	family.Erysipelotrichaceae	-0.00753491	0.00710248	0.289031	922	0.813637
metab_100001106	1,3-dimethylurate		Xenobiotics	Xanthine Metabolism	Species.bacterium	0.0136515	0.0128683	0.28904	922	0.813648
metab_100001404	indolebutyrate		Amino Acid	Tryptophan Metabolism	Species.intestinihominis	0.0187084	0.0176351	0.289042	922	0.813648
metab_100006641	glycochenodeoxycholate 3-sulfate		Lipid	Primary Bile Acid Metabolism	genus.Lachnospiraceae.FCS020.group	-0.0159805	0.0150637	0.289042	922	0.813648
metab_100015838	eicosenoylcarnitine (C20:1)*		Lipid	Fatty Acid Metabolism (Acyl Carnitine, Monounsaturated)	Species.secundus	-0.016166	0.0152387	0.289045	922	0.813648
metab_1022	picolinate		Amino Acid	Tryptophan Metabolism	genus.Coriobacteriaceae.UCG.002	-0.0239396	0.0225662	0.289042	922	0.813648
metab_999917438	X - 17438		NA	NA	class.Synergistia	0.0329123	0.0310244	0.289046	922	0.813648
metab_100006129	vanillactate		Amino Acid	Tyrosine Metabolism	Species.eggerthii	-0.00678004	0.00639124	0.289054	922	0.813656
metab_100016038	(N(1) + N(8))-acetylspermidine		Amino Acid	Polyamine Metabolism	genus.Akkermansia	0.00597361	0.00563104	0.289053	922	0.813656
metab_100020631	4-methylhexanoylglutamine		Lipid	Fatty Acid Metabolism (Acyl Glutamine)	order.Monoglobales	0.0160162	0.0150977	0.289053	922	0.813656
metab_100002613	pantoate		Cofactors and Vitamins	Pantothenate and CoA Metabolism	class.Bacilli	0.0154448	0.0145594	0.28906	922	0.81366
metab_100010940	diacylglycerol (16:1/18:2 [2], 16:0/18:3 [1])*		Lipid	Diacylglycerol	family.Marinifilaceae	-0.0143975	0.0135721	0.289061	922	0.81366
metab_100015835	cerotoylcarnitine (C26)*		Lipid	Fatty Acid Metabolism (Acyl Carnitine, Long Chain Saturated)	order.Burkholderiales	-0.00835698	0.00787784	0.28906	922	0.81366
metab_482	lactate		Carbohydrate	Glycolysis, Gluconeogenesis, and Pyruvate Metabolism	Species.callidus	-0.00964185	0.00908914	0.289064	922	0.813666
metab_100000657	1,2-dipalmitoyl-GPC (16:0/16:0)		Lipid	Phosphatidylcholine (PC)	genus.UCG.009	0.00870194	0.00820325	0.289072	922	0.813667
metab_100001178	3-carboxy-4-methyl-5-propyl-2-furanpropanoate (CMPF)		Lipid	Fatty Acid, Dicarboxylate	Species.dentium	-0.0539272	0.0508389	0.289093	922	0.813667
metab_100001257	N-acetylasparagine		Amino Acid	Alanine and Aspartate Metabolism	genus.Bacteroides	0.015979	0.0150637	0.289086	922	0.813667
metab_100001293	N-acetylhistidine		Amino Acid	Histidine Metabolism	Species.champanellensis	0.00947316	0.00893081	0.289102	922	0.813667
metab_100001334	N-acetylproline		Amino Acid	Urea cycle; Arginine and Proline Metabolism	Species.hadrus	-0.011678	0.011009	0.28908	922	0.813667
metab_100001395	1-linoleoyl-GPC (18:2)		Lipid	Lysophospholipid	Species.massiliensis.4	0.0135415	0.0127653	0.289067	922	0.813667
metab_100008914	1-palmitoyl-2-arachidonoyl-GPC (16:0/20:4n6)		Lipid	Phosphatidylcholine (PC)	family.Akkermansiaceae	0.00496478	0.00468047	0.289094	922	0.813667
metab_100008985	1-palmitoyl-2-dihomo-linolenoyl-GPC (16:0/20:3n3 or 6)*		Lipid	Phosphatidylcholine (PC)	family.Lactobacillaceae	0.00559887	0.00527806	0.289078	922	0.813667
metab_100009131	1-linoleoyl-2-arachidonoyl-GPC (18:2/20:4n6)*		Lipid	Phosphatidylcholine (PC)	genus.Pseudomonas	-0.0195175	0.0183997	0.289092	922	0.813667
metab_100009271	(S)-3-hydroxybutyrylcarnitine		Lipid	Fatty Acid Metabolism (Acyl Carnitine, Hydroxy)	order.Gastranaerophilales	0.0116245	0.0109588	0.289093	922	0.813667
metab_100009329	ascorbic acid 2-sulfate		Cofactors and Vitamins	Ascorbate and Aldarate Metabolism	genus.Paraprevotella	0.00778998	0.00734381	0.28909	922	0.813667
metab_100016038	(N(1) + N(8))-acetylspermidine		Amino Acid	Polyamine Metabolism	Species.longicatena	-0.00648848	0.00611699	0.2891	922	0.813667
metab_100019794	hydroxy-CMPF*		Lipid	Fatty Acid, Dicarboxylate	genus.Victivallis	-0.0560412	0.0528326	0.2891	922	0.813667
metab_100021162	palmitoyl-sphingosine-phosphoethanolamine (d18:1/16:0)		Lipid	Ceramide PEs	class.Negativicutes	-0.00452178	0.0042629	0.289102	922	0.813667
metab_1025	pipecolate		Amino Acid	Lysine Metabolism	class.Coriobacteriia	-0.0129329	0.012192	0.28908	922	0.813667
metab_234	aspartate		Amino Acid	Alanine and Aspartate Metabolism	Species.splanchnicus	-0.00709085	0.00668458	0.289079	922	0.813667
metab_999911787	X - 11787		NA	NA	Species.intestinalis.1	-0.0068559	0.00646302	0.289074	922	0.813667
metab_999912816	X - 12816		NA	NA	Species.omnicolens	-0.082026	0.0773277	0.289088	922	0.813667
metab_999912847	X - 12847		NA	NA	order.Victivallales	0.0537524	0.0506716	0.289069	922	0.813667
metab_999921607	X - 21607		NA	NA	genus.Lachnospiraceae.UCG.009	-0.0226024	0.0213082	0.289098	922	0.813667
metab_999926097	X - 26097		NA	NA	family.Christensenellaceae	0.00687606	0.00648217	0.289085	922	0.813667
metab_100008955	tricosanoyl sphingomyelin (d18:1/23:0)*		Lipid	Sphingomyelins	family.Synergistaceae	-0.0190953	0.0180021	0.289104	922	0.813668
metab_100008930	oleate/vaccenate (18:1)		Lipid	Long Chain Monounsaturated Fatty Acid	genus.CAG.873	0.0157389	0.0148381	0.289111	922	0.813674
metab_100020975	3-hydroxy-2-methylpyridine sulfate		Xenobiotics	Chemical	genus.Odoribacter	0.0219217	0.020667	0.28911	922	0.813674
metab_999917690	X - 17690		NA	NA	Species.hominis	-0.0196824	0.0185559	0.289111	922	0.813674
metab_100000258	glycerol 3-phosphate		Lipid	Glycerolipid Metabolism	genus.Sellimonas	0.00715373	0.0067452	0.289175	922	0.813677
metab_100001162	propionylcarnitine (C3)		Lipid	Fatty Acid Metabolism (also BCAA Metabolism)	genus.Alistipes	-0.00972956	0.00917331	0.289142	922	0.813677
metab_100001567	1-palmitoyl-GPE (16:0)		Lipid	Lysophospholipid	Species.johnsonii	-0.0152527	0.0143806	0.289139	922	0.813677
metab_100001806	o-cresol sulfate		Xenobiotics	Benzoate Metabolism	genus..Eubacterium..siraeum.group	0.0169631	0.0159933	0.289143	922	0.813677
metab_100002196	13-HODE + 9-HODE		Lipid	Fatty Acid, Monohydroxy	class.Clostridia	-0.0356567	0.0336172	0.289128	922	0.813677
metab_100002227	4-cholesten-3-one		Lipid	Sterol	Species.paraputrificum	-0.0141505	0.0133423	0.289172	922	0.813677
metab_100002458	3-methylglutaconate		Amino Acid	Leucine, Isoleucine and Valine Metabolism	genus.Holdemania	-0.0157202	0.0148215	0.289143	922	0.813677
metab_100002488	isoursodeoxycholate		Lipid	Secondary Bile Acid Metabolism	genus.Lachnospiraceae.UCG.003	0.0350401	0.033038	0.28916	922	0.813677
metab_100008920	sphingomyelin (d18:1/17:0, d17:1/18:0, d19:1/16:0)		Lipid	Sphingomyelins	Species.delbrueckii	0.010635	0.0100266	0.289125	922	0.813677
metab_100008985	1-palmitoyl-2-dihomo-linolenoyl-GPC (16:0/20:3n3 or 6)*		Lipid	Phosphatidylcholine (PC)	Species.muciniphila	0.00521094	0.00491327	0.289167	922	0.813677
metab_100009042	5-hydroxyindole sulfate		Amino Acid	Tryptophan Metabolism	Species.massiliensis.4	0.0187444	0.0176724	0.289131	922	0.813677
metab_100009272	glycosyl-N-palmitoyl-sphingosine (d18:1/16:0)		Lipid	Hexosylceramides (HCER)	Species.pectinoschiza	-0.00735859	0.00693854	0.289188	922	0.813677
metab_100009275	methylsuccinoylcarnitine		Amino Acid	Leucine, Isoleucine and Valine Metabolism	family.Monoglobaceae	0.0136345	0.0128545	0.289124	922	0.813677
metab_100010940	diacylglycerol (16:1/18:2 [2], 16:0/18:3 [1])*		Lipid	Diacylglycerol	genus.Acidaminococcus	0.0184912	0.0174355	0.289183	922	0.813677
metab_100015838	eicosenoylcarnitine (C20:1)*		Lipid	Fatty Acid Metabolism (Acyl Carnitine, Monounsaturated)	genus.HT002	-0.031814	0.029998	0.289188	922	0.813677
metab_100019831	3-hydroxyphenylacetoylglutamine		Peptide	Acetylated Peptides	Species.bacterium	0.00887785	0.00837109	0.289189	922	0.813677
metab_100020203	3-hydroxystachydrine*		Xenobiotics	Food Component/Plant	phylum.Patescibacteria	0.0529862	0.0499618	0.28919	922	0.813677
metab_100020219	3-formylindole		Xenobiotics	Food Component/Plant	Species.pamelaeae	-0.0231077	0.0217882	0.289179	922	0.813677
metab_100020496	sulfate of piperine metabolite C16H19NO3 (2)*		Xenobiotics	Food Component/Plant	Species.mitsuokai	-0.0311835	0.0293995	0.289122	922	0.813677
metab_100021103	pregnenetriol sulfate*		Lipid	Pregnenolone Steroids	genus.Incertae.Sedis	-0.0151561	0.01429	0.289156	922	0.813677
metab_100021331	metabolonic lactone sulfate		Partially Characterized Molecules	Partially Characterized Molecules	Species.caccae	-0.0102403	0.00965556	0.289179	922	0.813677
metab_100021457	(2-butoxyethoxy)acetic acid		Xenobiotics	Chemical	genus.Negativibacillus	0.00972039	0.00916489	0.289154	922	0.813677
metab_1026	phosphoethanolamine		Lipid	Phospholipid Metabolism	family.Veillonellaceae	-0.00639333	0.00602765	0.289129	922	0.813677
metab_1083	N-acetylmethionine		Amino Acid	Methionine, Cysteine, SAM and Taurine Metabolism	genus.Paludicola	0.0066896	0.00630751	0.28917	922	0.813677
metab_1114	3-aminoisobutyrate		Nucleotide	Pyrimidine Metabolism, Thymine containing	genus.Coprobacter	-0.0136436	0.0128636	0.289141	922	0.813677
metab_1134	urate		Nucleotide	Purine Metabolism, (Hypo)Xanthine/Inosine containing	family.Akkermansiaceae	0.00442781	0.00417501	0.289182	922	0.813677
metab_1137	oleoyl ethanolamide		Lipid	Endocannabinoid	genus..Eubacterium..eligens.group	0.00747065	0.0070436	0.289147	922	0.813677
metab_144	4-hydroxyphenylacetate		Amino Acid	Phenylalanine Metabolism	genus.Epulopiscium	0.0270297	0.0254835	0.289126	922	0.813677
metab_1539	1-palmitoyl-2-oleoyl-GPC (16:0/18:1)		Lipid	Phosphatidylcholine (PC)	genus.Prevotella	-0.0122264	0.011528	0.289165	922	0.813677
metab_181	laurate (12:0)		Lipid	Medium Chain Fatty Acid	family.Desulfovibrionaceae	0.0109947	0.010367	0.289185	922	0.813677
metab_254	3-hydroxybutyrate (BHBA)		Lipid	Ketone Bodies	genus.Pediococcus	0.0529027	0.0498811	0.289171	922	0.813677
metab_273	cortisone		Lipid	Corticosteroids	genus.Fusicatenibacter	0.00725349	0.00683892	0.289151	922	0.813677
metab_339	glutarate (C5-DC)		Lipid	Fatty Acid, Dicarboxylate	genus.Catenibacillus	0.023946	0.0225776	0.289157	922	0.813677
metab_344	guanidinoacetate		Amino Acid	Creatine Metabolism	Species.sanguinis	0.00535034	0.00504485	0.28918	922	0.813677
metab_356	cortisol		Lipid	Corticosteroids	genus..Ruminococcus..gauvreauii.group	0.00545089	0.00513912	0.289129	922	0.813677
metab_482	lactate		Carbohydrate	Glycolysis, Gluconeogenesis, and Pyruvate Metabolism	genus.Dielma	0.0381524	0.0359727	0.289164	922	0.813677
metab_55	1-methylnicotinamide		Cofactors and Vitamins	Nicotinate and Nicotinamide Metabolism	Species.pleomorphus	0.0405563	0.0382413	0.28919	922	0.813677
metab_565	tryptophan		Amino Acid	Tryptophan Metabolism	genus.Subdoligranulum	0.00891429	0.00840545	0.289188	922	0.813677
metab_917	asparagine		Amino Acid	Alanine and Aspartate Metabolism	genus.Mogibacterium	-0.00933156	0.00879852	0.289168	922	0.813677
metab_999912544	X - 12544		NA	NA	genus.Roseburia	0.0495739	0.0467438	0.289184	922	0.813677
metab_999917335	X - 17335		NA	NA	genus.Bifidobacterium	-0.00627758	0.00591847	0.289125	922	0.813677
metab_999917354	X - 17354		NA	NA	genus..Eubacterium..brachy.group	-0.0245894	0.0231852	0.289175	922	0.813677
metab_999921842	X - 21842		NA	NA	Species.bromii	-0.0096577	0.00910646	0.28919	922	0.813677
metab_999925936	X - 25936		NA	NA	Species.ihumii	0.0220275	0.0207689	0.28916	922	0.813677
metab_100000626	sphingosine 1-phosphate		Lipid	Sphingosines	Species.massiliensis.9	-0.0240454	0.0226732	0.289196	922	0.813679
metab_100000936	3-methyl-2-oxobutyrate		Amino Acid	Leucine, Isoleucine and Valine Metabolism	genus.Gordonibacter	-0.0125516	0.0118353	0.289196	922	0.813679
metab_100001034	indoleacetate		Amino Acid	Tryptophan Metabolism	Species.wadsworthensis	-0.0126749	0.0119516	0.289196	922	0.813679
metab_100008985	1-palmitoyl-2-dihomo-linolenoyl-GPC (16:0/20:3n3 or 6)*		Lipid	Phosphatidylcholine (PC)	genus.Clostridium.sensu.stricto.1	0.00481164	0.00453709	0.2892	922	0.813686
metab_100001271	1-stearoyl-GPC (18:0)		Lipid	Lysophospholipid	genus.Haemophilus	0.0102523	0.00966736	0.289203	922	0.813689
metab_100001055	isobutyrylcarnitine (C4)		Amino Acid	Leucine, Isoleucine and Valine Metabolism	phylum.Verrucomicrobiota	0.0125478	0.0118321	0.289214	922	0.813697
metab_100002102	N-acetyl-beta-alanine		Nucleotide	Pyrimidine Metabolism, Uracil containing	genus.DTU089	0.00577514	0.00544582	0.289217	922	0.813697
metab_100003686	N-palmitoylglycine		Lipid	Fatty Acid Metabolism (Acyl Glycine)	Species.isoflavoniconvertens	-0.0100128	0.00944178	0.289217	922	0.813697
metab_100004227	2-aminooctanoate		Lipid	Fatty Acid, Amino	family.Family.XI	0.0335003	0.03159	0.289217	922	0.813697
metab_100004322	2-aminophenol sulfate		Xenobiotics	Food Component/Plant	Species.aerofaciens	-0.0181101	0.0170774	0.289218	922	0.813697
metab_100010949	stearoyl-arachidonoyl-glycerol (18:0/20:4) [1]*		Lipid	Diacylglycerol	phylum.Firmicutes	0.0305408	0.0287988	0.28921	922	0.813697
metab_1025	pipecolate		Amino Acid	Lysine Metabolism	order.Acidaminococcales	0.00959108	0.00904401	0.28921	922	0.813697
metab_100006171	eugenol sulfate		Xenobiotics	Food Component/Plant	family.Hydrogenoanaerobacterium	-0.0516572	0.0487119	0.289221	922	0.813701
metab_100001170	3-hydroxy-2-ethylpropionate		Amino Acid	Leucine, Isoleucine and Valine Metabolism	Species.massiliensis.3	0.00860699	0.0081165	0.289236	922	0.813704
metab_100001597	tiglylcarnitine (C5:1-DC)		Amino Acid	Leucine, Isoleucine and Valine Metabolism	order.Clostridia.UCG.014	-0.00790803	0.00745734	0.289234	922	0.813704
metab_100009066	1-palmitoyl-2-oleoyl-GPI (16:0/18:1)*		Lipid	Phosphatidylinositol (PI)	Species.fairfieldensis	0.0449441	0.0423825	0.289233	922	0.813704
metab_100009160	1-(1-enyl-palmitoyl)-2-palmitoleoyl-GPC (P-16:0/16:1)*		Lipid	Plasmalogen	genus.Gordonibacter	-0.0173355	0.0163472	0.289225	922	0.813704
metab_1104	methyl indole-3-acetate		Xenobiotics	Food Component/Plant	family.Anaerofustaceae	-0.0289091	0.0272617	0.289237	922	0.813704
metab_1648	taurocholate		Lipid	Primary Bile Acid Metabolism	family.Barnesiellaceae	0.01904	0.0179547	0.28923	922	0.813704
metab_999918887	X - 18887		NA	NA	phylum.Actinobacteriota	0.0112953	0.0106516	0.289238	922	0.813704
metab_999922771	X - 22771		NA	NA	genus.Turicibacter	0.00798039	0.0075255	0.28923	922	0.813704
metab_999924462	X - 24462		NA	NA	genus.Enterococcus	0.0133372	0.012577	0.28923	922	0.813704
metab_100010850	4-hydroxyphenylacetylglutamine		Peptide	Acetylated Peptides	genus..Eubacterium..ventriosum.group	0.0118523	0.011177	0.289243	922	0.813713
metab_100000042	3-methylhistidine		Amino Acid	Histidine Metabolism	order.Rhodospirillales	0.0258945	0.0244206	0.289272	922	0.813733
metab_100000841	oxalate (ethanedioate)		Cofactors and Vitamins	Ascorbate and Aldarate Metabolism	genus.Rikenella	-0.0259491	0.0244719	0.289266	922	0.813733
metab_100001277	10-nonadecenoate (19:1n9)		Lipid	Long Chain Monounsaturated Fatty Acid	Species.ramosum	-0.0176734	0.0166672	0.289263	922	0.813733
metab_100001296	stachydrine		Xenobiotics	Food Component/Plant	genus.Solobacterium	0.0446945	0.0421489	0.289252	922	0.813733
metab_100001756	4-ethylphenylsulfate		Xenobiotics	Benzoate Metabolism	class.Lentisphaeria	0.0518318	0.0488798	0.289254	922	0.813733
metab_100002009	5alpha-pregnan-3beta,20beta-diol monosulfate (1)		Lipid	Progestin Steroids	order.Acidaminococcales	-0.00984707	0.00928634	0.289259	922	0.813733
metab_100003470	pregnanediol-3-glucuronide		Lipid	Progestin Steroids	Species.microfusus	-0.0469361	0.0442648	0.289275	922	0.813733
metab_100006260	6-hydroxyindole sulfate		Xenobiotics	Chemical	class.Incertae.Sedis	-0.0307729	0.0290206	0.28926	922	0.813733
metab_100019968	lyxonate		Carbohydrate	Pentose Metabolism	order.Methanobacteriales	-0.0233159	0.0219886	0.289266	922	0.813733
metab_100020479	indoleacetoylcarnitine*		Amino Acid	Tryptophan Metabolism	Species.johnsonii	-0.0261711	0.0246816	0.289274	922	0.813733
metab_100020515	2-naphthol sulfate		Xenobiotics	Chemical	Species.dentium	0.0442944	0.0417728	0.289266	922	0.813733
metab_1869	2-hydroxyhippurate (salicylurate)		Xenobiotics	Benzoate Metabolism	genus.Haemophilus	0.0398597	0.0375902	0.289262	922	0.813733
metab_439	stearate (18:0)		Lipid	Long Chain Saturated Fatty Acid	genus.Alistipes	0.00895183	0.00844233	0.289273	922	0.813733
metab_62	12,13-DiHOME		Lipid	Fatty Acid, Dihydroxy	genus.Solobacterium	-0.0158648	0.0149618	0.289271	922	0.813733
metab_100006294	behenoyl sphingomyelin (d18:1/22:0)*		Lipid	Sphingomyelins	Species.massiliensis.2	0.0126403	0.0119211	0.289284	922	0.813735
metab_100006369	N-carbamoylalanine		Amino Acid	Alanine and Aspartate Metabolism	genus.Lactobacillus	0.00989486	0.00933197	0.289288	922	0.813735
metab_100006620	nonanoylcarnitine (C9)		Lipid	Fatty Acid Metabolism (Acyl Carnitine, Medium Chain)	order.Pseudomonadales	-0.0262402	0.0247471	0.289281	922	0.813735
metab_100010950	stearoyl-arachidonoyl-glycerol (18:0/20:4) [2]*		Lipid	Diacylglycerol	Species.dentium	0.0258757	0.0244035	0.289283	922	0.813735
metab_100020502	sulfate of piperine metabolite C18H21NO3 (1)*		Xenobiotics	Food Component/Plant	Species.massiliensis.5	-0.0394295	0.0371864	0.289287	922	0.813735
metab_234	aspartate		Amino Acid	Alanine and Aspartate Metabolism	genus.Catenibacterium	0.00702413	0.0066245	0.289284	922	0.813735
metab_240	3-(4-hydroxyphenyl)lactate		Amino Acid	Tyrosine Metabolism	family.Streptococcaceae	0.00618954	0.00583733	0.28928	922	0.813735
metab_503	serine		Amino Acid	Glycine, Serine and Threonine Metabolism	genus.Megasphaera	-0.0108474	0.0102304	0.28929	922	0.813735
metab_100000882	3-hydroxymyristate		Lipid	Fatty Acid, Monohydroxy	family.Prevotellaceae	0.00756536	0.00713506	0.289292	922	0.813735
metab_999917438	X - 17438		NA	NA	Species.mayombei	0.0424497	0.0400354	0.289293	922	0.813735
metab_100001569	1-oleoyl-GPE (18:1)		Lipid	Lysophospholipid	genus.Coprobacillus	0.0179417	0.0169213	0.289297	922	0.813739
metab_100004208	guaiacol sulfate		Xenobiotics	Benzoate Metabolism	family.Oscillospiraceae	0.0270185	0.0254822	0.289302	922	0.813744
metab_100005373	fructosyllysine		Amino Acid	Lysine Metabolism	genus.Marvinbryantia	-0.00638083	0.00601802	0.289302	922	0.813744
metab_100001594	beta-hydroxyisovaleroylcarnitine		Amino Acid	Leucine, Isoleucine and Valine Metabolism	Species.massiliensis.4	0.0116234	0.0109626	0.289306	922	0.813746
metab_999925371	X - 25371		NA	NA	Species.succinatiphilus	-0.0241109	0.0227402	0.289306	922	0.813746
metab_100003641	valylglycine		Peptide	Dipeptide	Species.massiliensis	0.00914921	0.00862912	0.289309	922	0.813747
metab_999912306	X - 12306		NA	NA	class.Actinobacteria	0.0127907	0.0120637	0.289312	922	0.813747
metab_999924328	X - 24328		NA	NA	genus.Negativibacillus	-0.00991782	0.00935409	0.289312	922	0.813747
metab_100001181	docosapentaenoate (n3 DPA; 22:5n3)		Lipid	Long Chain Polyunsaturated Fatty Acid (n3 and n6)	genus.UCG.003	0.0111086	0.0104773	0.289318	922	0.813751
metab_100003001	1-(1-enyl-stearoyl)-GPE (P-18:0)*		Lipid	Lysoplasmalogen	genus.Megasphaera	0.0129734	0.0122361	0.289318	922	0.813751
metab_100020377	ethyl beta-glucopyranoside		Xenobiotics	Food Component/Plant	genus.Pediococcus	-0.0799748	0.0754298	0.289317	922	0.813751
metab_563	glutamine		Amino Acid	Glutamate Metabolism	order.Methanobacteriales	-0.0142354	0.0134265	0.289321	922	0.813752
metab_100001417	phenylacetylglutamine		Peptide	Acetylated Peptides	genus..Eubacterium..hallii.group	-0.0171123	0.0161402	0.289329	922	0.813762
metab_100002094	gamma-CEHC		Cofactors and Vitamins	Tocopherol Metabolism	phylum.Desulfobacterota	-0.0122451	0.0115494	0.289328	922	0.813762
metab_100002784	2-oxoarginine*		Amino Acid	Urea cycle; Arginine and Proline Metabolism	class.Alphaproteobacteria	-0.0117235	0.0110575	0.289327	922	0.813762
metab_100001232	5-dodecenoate (12:1n7)		Lipid	Medium Chain Fatty Acid	genus..Eubacterium..nodatum.group	-0.0257543	0.0242918	0.289339	922	0.813765
metab_100001730	3,4-dihydroxybutyrate		Lipid	Fatty Acid, Dihydroxy	genus.Mitsuokella	0.0125098	0.0117994	0.289339	922	0.813765
metab_1140	gamma-glutamylglutamine		Peptide	Gamma-glutamyl Amino Acid	genus.Haemophilus	0.00944834	0.00891179	0.289339	922	0.813765
metab_297	sphingosine		Lipid	Sphingosines	Species.lenta	-0.0149413	0.0140927	0.289335	922	0.813765
metab_999912112	X - 12112		NA	NA	genus.Erysipelatoclostridium	-0.0207853	0.0196048	0.289334	922	0.813765
metab_100002259	cis-4-decenoylcarnitine (C10:1)		Lipid	Fatty Acid Metabolism (Acyl Carnitine, Monounsaturated)	family.vadinBE97	-0.0405763	0.0382724	0.289343	922	0.813766
metab_344	guanidinoacetate		Amino Acid	Creatine Metabolism	family.Actinomycetaceae	-0.0181624	0.0171311	0.289342	922	0.813766
metab_100001108	3-methylxanthine		Xenobiotics	Xanthine Metabolism	Species.shahii	-0.0180461	0.0170216	0.289347	922	0.813769
metab_999925419	X - 25419		NA	NA	Species.formigenes	-0.0609398	0.0574802	0.289348	922	0.813769
metab_100001266	N-acetylarginine		Amino Acid	Urea cycle; Arginine and Proline Metabolism	Species.animalis	0.0204239	0.0192646	0.289352	922	0.813776
metab_100001253	N-acetylglutamine		Amino Acid	Glutamate Metabolism	genus.Holdemania	-0.0147074	0.0138728	0.289359	922	0.813781
metab_100020833	2-ketocaprylate		Amino Acid	Leucine, Isoleucine and Valine Metabolism	genus.Hafnia.Obesumbacterium	-0.0305554	0.0288214	0.289359	922	0.813781
metab_999914939	X - 14939		NA	NA	family.Eubacteriaceae	-0.0290621	0.0274129	0.289359	922	0.813781
metab_100002873	1-lignoceroyl-GPC (24:0)		Lipid	Lysophospholipid	order.Rhodospirillales	-0.00746642	0.00704288	0.28937	922	0.81379
metab_100005418	17alpha-hydroxypregnanolone glucuronide		Lipid	Pregnenolone Steroids	order.Desulfovibrionales	0.0110838	0.0104551	0.289372	922	0.81379
metab_100009160	1-(1-enyl-palmitoyl)-2-palmitoleoyl-GPC (P-16:0/16:1)*		Lipid	Plasmalogen	genus.HT002	-0.0318413	0.0300347	0.289365	922	0.81379
metab_100009406	palmitoleoylcarnitine (C16:1)*		Lipid	Fatty Acid Metabolism (Acyl Carnitine, Monounsaturated)	family.Rikenellaceae	0.0108628	0.0102467	0.289373	922	0.81379
metab_999918922	X - 18922		NA	NA	phylum.Proteobacteria	-0.0102224	0.00964249	0.289366	922	0.81379
metab_999924334	X - 24334		NA	NA	order.Flavobacteriales	-0.0155125	0.0146326	0.289371	922	0.81379
metab_999921319	X - 21319		NA	NA	family.Saccharimonadaceae	0.0192912	0.0181971	0.289376	922	0.813793
metab_452	palmitoleate (16:1n7)		Lipid	Long Chain Monounsaturated Fatty Acid	genus.Akkermansia	0.0112591	0.0106206	0.289379	922	0.813796
metab_100000467	3-indoxyl sulfate		Amino Acid	Tryptophan Metabolism	Species.shahii	0.00975741	0.00920433	0.289392	922	0.813815
metab_100001730	3,4-dihydroxybutyrate		Lipid	Fatty Acid, Dihydroxy	genus..Ruminococcus..torques.group	0.0113961	0.01075	0.289388	922	0.813815
metab_100005864	methyl glucopyranoside (alpha + beta)		Xenobiotics	Food Component/Plant	order.Saccharimonadales	-0.0299798	0.0282805	0.289393	922	0.813815
metab_100021478	1-methyl-5-imidazolelactate		Amino Acid	Histidine Metabolism	class.Methanobacteria	-0.0388553	0.0366528	0.289391	922	0.813815
metab_999923780	X - 23780		NA	NA	phylum.Cyanobacteria	0.0183624	0.0173216	0.289394	922	0.813815
metab_100019982	octadecadienedioate (C18:2-DC)*		Lipid	Fatty Acid, Dicarboxylate	Species.magna	-0.0668665	0.0630771	0.289398	922	0.813816
metab_100022127	tetrahydrocortisone glucuronide (5)		Lipid	Corticosteroids	Species.fermentans	0.0186748	0.0176165	0.2894	922	0.813816
metab_356	cortisol		Lipid	Corticosteroids	family.Erysipelotrichaceae	-0.00656194	0.00619004	0.289396	922	0.813816
metab_339	glutarate (C5-DC)		Lipid	Fatty Acid, Dicarboxylate	class.Bacteroidia	-0.0215299	0.0203099	0.289402	922	0.813817
metab_100000263	imidazole lactate		Amino Acid	Histidine Metabolism	genus.Subdoligranulum	0.0117486	0.0110835	0.289429	922	0.813817
metab_100000282	N-acetylglutamate		Amino Acid	Glutamate Metabolism	genus.Rothia	-0.0297741	0.0280876	0.289412	922	0.813817
metab_100001468	N1-Methyl-2-pyridone-5-carboxamide		Cofactors and Vitamins	Nicotinate and Nicotinamide Metabolism	genus.Incertae.Sedis	0.0136201	0.012849	0.289426	922	0.813817
metab_100001620	glycerophosphoethanolamine		Lipid	Phospholipid Metabolism	genus.HT002	-0.0291863	0.0275345	0.289438	922	0.813817
metab_100001662	deoxycarnitine		Lipid	Carnitine Metabolism	class.Desulfovibrionia	-0.00745882	0.0070364	0.289417	922	0.813817
metab_100001777	1-oleoyl-GPI (18:1)		Lipid	Lysophospholipid	family.Acholeplasmataceae	-0.0183204	0.0172833	0.289432	922	0.813817
metab_100002784	2-oxoarginine*		Amino Acid	Urea cycle; Arginine and Proline Metabolism	Species.disporicum	0.0172562	0.0162786	0.289407	922	0.813817
metab_100002927	S-methylcysteine sulfoxide		Amino Acid	Methionine, Cysteine, SAM and Taurine Metabolism	order.Methanobacteriales	-0.0350537	0.0330692	0.289428	922	0.813817
metab_100004083	glycohyocholate		Lipid	Secondary Bile Acid Metabolism	Species.splanchnicus	-0.0146246	0.0137963	0.289415	922	0.813817
metab_100022007	bilirubin degradation product, C17H18N2O4 (3)**		Partially Characterized Molecules	Partially Characterized Molecules	Species.tertium	0.0340351	0.0321082	0.289426	922	0.813817
metab_111	3-hydroxyisobutyrate		Amino Acid	Leucine, Isoleucine and Valine Metabolism	Species.ovatus	0.0103173	0.0097334	0.289439	922	0.813817
metab_266	cholesterol		Lipid	Sterol	Species.eggerthii	-0.00634631	0.00598683	0.289412	922	0.813817
metab_415	methionine		Amino Acid	Methionine, Cysteine, SAM and Taurine Metabolism	genus.Enterorhabdus	-0.00545565	0.00514686	0.289434	922	0.813817
metab_533	urea		Amino Acid	Urea cycle; Arginine and Proline Metabolism	Species.hadrus	0.00989917	0.00933872	0.289427	922	0.813817
metab_999911847	X - 11847		NA	NA	genus.Christensenella	-0.0549764	0.051862	0.28941	922	0.813817
metab_999912112	X - 12112		NA	NA	Species.eggerthii	-0.0182158	0.017184	0.289413	922	0.813817
metab_999917325	X - 17325		NA	NA	family.Acholeplasmataceae	-0.0345343	0.0325793	0.289429	922	0.813817
metab_999919141	X - 19141		NA	NA	genus..Eubacterium..ventriosum.group	0.0123791	0.0116784	0.289433	922	0.813817
metab_999922776	X - 22776		NA	NA	genus..Eubacterium..fissicatena.group	-0.0107062	0.0101003	0.289438	922	0.813817
metab_999922834	X - 22834		NA	NA	Species.eggerthii	-0.013178	0.0124315	0.289411	922	0.813817
metab_999924456	X - 24456		NA	NA	Species.invisus	0.00542768	0.0051204	0.289427	922	0.813817
metab_100001404	indolebutyrate		Amino Acid	Tryptophan Metabolism	family.Barnesiellaceae	0.00951129	0.00897347	0.289462	922	0.813818
metab_100001577	N-acetylcitrulline		Amino Acid	Urea cycle; Arginine and Proline Metabolism	Species.massiliensis.9	-0.0483134	0.0455816	0.289464	922	0.813818
metab_100004054	margaroylcarnitine (C17)*		Lipid	Fatty Acid Metabolism (Acyl Carnitine, Long Chain Saturated)	family.Peptostreptococcaceae	0.00737187	0.00695492	0.289455	922	0.813818
metab_100005834	9-hydroxystearate		Lipid	Fatty Acid, Monohydroxy	genus.Granulicatella	-0.0347	0.0327378	0.289461	922	0.813818
metab_100009232	thioproline		Xenobiotics	Chemical	Species.fermentans	-0.0147455	0.0139117	0.289462	922	0.813818
metab_100015625	glycosyl-N-behenoyl-sphingadienine (d18:2/22:0)*		Lipid	Hexosylceramides (HCER)	genus..Eubacterium..siraeum.group	0.00683337	0.00644696	0.289461	922	0.813818
metab_100020205	hydroxyasparagine**		Amino Acid	Alanine and Aspartate Metabolism	genus.Dialister	-0.00557884	0.00526338	0.289462	922	0.813818
metab_100020254	glycine conjugate of C10H14O2 (1)*		Partially Characterized Molecules	Partially Characterized Molecules	Species.bifidum	0.0170505	0.0160863	0.289459	922	0.813818
metab_267	choline phosphate		Lipid	Phospholipid Metabolism	family.Oscillospiraceae	-0.00952607	0.00898732	0.289457	922	0.813818
metab_272	corticosterone		Lipid	Corticosteroids	Species.massiliensis.3	0.0172923	0.0163145	0.289461	922	0.813818
metab_466	phytanate		Xenobiotics	Food Component/Plant	genus.Frisingicoccus	0.0196978	0.0185836	0.289452	922	0.813818
metab_825	uracil		Nucleotide	Pyrimidine Metabolism, Uracil containing	family.Methanobacteriaceae	-0.0166506	0.0157084	0.289444	922	0.813818
metab_999924949	X - 24949		NA	NA	genus.Family.XIII.UCG.001	-0.0109219	0.0103043	0.28946	922	0.813818
metab_999924970	X - 24970		NA	NA	genus.Holdemania	-0.0332152	0.0313365	0.289454	922	0.813818
metab_100008993	1-palmitoyl-2-arachidonoyl-GPI (16:0/20:4)*		Lipid	Phosphatidylinositol (PI)	genus.Catenisphaera	0.0195955	0.0184879	0.289474	922	0.813821
metab_1668	taurodeoxycholate		Lipid	Secondary Bile Acid Metabolism	order.Oscillospirales	0.0865396	0.081648	0.289473	922	0.813821
metab_999912847	X - 12847		NA	NA	genus.Colidextribacter	0.0212333	0.0200331	0.289474	922	0.813821
metab_999921471	X - 21471		NA	NA	Species.angulatum	0.0282569	0.0266595	0.28947	922	0.813821
metab_999923587	X - 23587		NA	NA	phylum.Firmicutes	0.0481013	0.0453819	0.289467	922	0.813821
metab_100000626	sphingosine 1-phosphate		Lipid	Sphingosines	genus.Ligilactobacillus	-0.00928535	0.00876239	0.289577	922	0.813822
metab_100000665	docosahexaenoate (DHA; 22:6n3)		Lipid	Long Chain Polyunsaturated Fatty Acid (n3 and n6)	genus.CAG.352	0.00893864	0.00843487	0.289558	922	0.813822
metab_100000802	acetylcarnitine (C2)		Lipid	Fatty Acid Metabolism (Acyl Carnitine, Short Chain)	genus.Caproiciproducens	-0.0169677	0.0160112	0.289552	922	0.813822
metab_100001002	EDTA		Xenobiotics	Chemical	Species.edouardi	0.00768864	0.00725475	0.28952	922	0.813822
metab_100001232	5-dodecenoate (12:1n7)		Lipid	Medium Chain Fatty Acid	class.Synergistia	-0.0289285	0.0272996	0.289583	922	0.813822
metab_100001287	epiandrosterone sulfate		Lipid	Androgenic Steroids	order.Methanobacteriales	-0.035169	0.0331862	0.289546	922	0.813822
metab_100001405	1-methylxanthine		Xenobiotics	Xanthine Metabolism	order.Desulfovibrionales	0.0176632	0.0166688	0.289587	922	0.813822
metab_100001415	N6-carbamoylthreonyladenosine		Nucleotide	Purine Metabolism, Adenine containing	Species.eggerthii	-0.00538598	0.00508186	0.289503	922	0.813822
metab_100001456	7-methylguanine		Nucleotide	Purine Metabolism, Guanine containing	family.Coriobacteriales.Incertae.Sedis	0.0065854	0.00621341	0.289492	922	0.813822
metab_100001569	1-oleoyl-GPE (18:1)		Lipid	Lysophospholipid	genus.Holdemania	0.0150338	0.0141852	0.289513	922	0.813822
metab_100001594	beta-hydroxyisovaleroylcarnitine		Amino Acid	Leucine, Isoleucine and Valine Metabolism	genus.Oscillibacter	-0.00700177	0.00660713	0.289555	922	0.813822
metab_100001613	tetradecanedioate (C14-DC)		Lipid	Fatty Acid, Dicarboxylate	genus.Lachnospiraceae.UCG.003	0.0184207	0.0173829	0.289569	922	0.813822
metab_100001655	1-palmitoyl-GPI (16:0)		Lipid	Lysophospholipid	genus.Streptococcus	0.00869981	0.00820893	0.289524	922	0.813822
metab_100002018	5alpha-androstan-3alpha,17beta-diol monosulfate (1)		Lipid	Androgenic Steroids	order.Desulfovibrionales	0.0160165	0.0151146	0.289585	922	0.813822
metab_100002094	gamma-CEHC		Cofactors and Vitamins	Tocopherol Metabolism	family.Micrococcaceae	-0.0418707	0.0395062	0.289501	922	0.813822
metab_100002367	2R,3R-dihydroxybutyrate		Lipid	Fatty Acid, Dihydroxy	class.Desulfovibrionia	-0.00886324	0.00836328	0.289532	922	0.813822
metab_100002769	argininate*		Amino Acid	Urea cycle; Arginine and Proline Metabolism	genus.Prevotella_7	-0.0142543	0.0134508	0.289551	922	0.813822
metab_100003397	trimethylamine N-oxide		Lipid	Phospholipid Metabolism	Species.hadrus	-0.0185058	0.0174626	0.28955	922	0.813822
metab_100003434	imidazole propionate		Amino Acid	Histidine Metabolism	family.Enterococcaceae	0.0168559	0.0159038	0.289493	922	0.813822
metab_100004089	2-hydroxydecanoate		Lipid	Fatty Acid, Monohydroxy	phylum.Cyanobacteria	0.0127775	0.0120577	0.289572	922	0.813822
metab_100004227	2-aminooctanoate		Lipid	Fatty Acid, Amino	genus.Cloacibacillus	0.0274328	0.025887	0.289563	922	0.813822
metab_100004499	6-oxopiperidine-2-carboxylate		Amino Acid	Lysine Metabolism	Species.secunda	-0.0211155	0.0199252	0.289551	922	0.813822
metab_100005418	17alpha-hydroxypregnanolone glucuronide		Lipid	Pregnenolone Steroids	Species.massiliensis.8	-0.0294493	0.0277907	0.289577	922	0.813822
metab_100006295	sphingomyelin (d18:1/22:1, d18:2/22:0, d16:1/24:1)*		Lipid	Sphingomyelins	phylum.Desulfobacterota	-0.00790928	0.00746367	0.289567	922	0.813822
metab_100006376	3-methoxycatechol sulfate (2)		Xenobiotics	Benzoate Metabolism	Species.pectinoschiza	-0.0120358	0.0113565	0.289519	922	0.813822
metab_100006726	linoleoyl ethanolamide		Lipid	Endocannabinoid	genus.Faecalitalea	-0.0216957	0.0204701	0.28949	922	0.813822
metab_100008921	1-palmitoyl-2-stearoyl-GPC (16:0/18:0)		Lipid	Phosphatidylcholine (PC)	family.Muribaculaceae	0.00620319	0.00585313	0.28952	922	0.813822
metab_100008994	1-stearoyl-2-linoleoyl-GPI (18:0/18:2)		Lipid	Phosphatidylinositol (PI)	phylum.Firmicutes	-0.0296349	0.0279655	0.28957	922	0.813822
metab_100009275	methylsuccinoylcarnitine		Amino Acid	Leucine, Isoleucine and Valine Metabolism	genus.Paraprevotella	-0.0082831	0.00781538	0.289503	922	0.813822
metab_100010850	4-hydroxyphenylacetylglutamine		Peptide	Acetylated Peptides	Species.vadensis	0.0517633	0.0488485	0.289583	922	0.813822
metab_100015618	palmitoyl-docosahexaenoyl-glycerol (16:0/22:6) [1]*		Lipid	Diacylglycerol	genus.Oribacterium	-0.0282094	0.0266193	0.289553	922	0.813822
metab_100015625	glycosyl-N-behenoyl-sphingadienine (d18:2/22:0)*		Lipid	Hexosylceramides (HCER)	Species.animalis	0.016581	0.0156459	0.28954	922	0.813822
metab_100015638	2-hydroxynervonate*		Lipid	Fatty Acid, Monohydroxy	Species.succinatutens	-0.0110297	0.0104081	0.289561	922	0.813822
metab_100015727	ceramide (d16:1/24:1, d18:1/22:1)*		Lipid	Ceramides	genus.Oscillibacter	0.00975102	0.00920104	0.289535	922	0.813822
metab_100015788	sphingomyelin (d18:2/18:1)*		Lipid	Sphingomyelins	Species.coprocola	0.00723685	0.00682853	0.289525	922	0.813822
metab_100020259	glutamine conjugate of C7H12O2*		Partially Characterized Molecules	Partially Characterized Molecules	genus.Lachnospiraceae.NK4A136.group	0.0175477	0.0165581	0.289541	922	0.813822
metab_100021728	cis-3,4-methyleneheptanoylcarnitine		Lipid	Fatty Acid Metabolism (Acyl Carnitine, Medium Chain)	family.Eubacteriaceae	-0.0307917	0.0290533	0.289508	922	0.813822
metab_100022007	bilirubin degradation product, C17H18N2O4 (3)**		Partially Characterized Molecules	Partially Characterized Molecules	genus.UBA1819	-0.00983218	0.00927753	0.289531	922	0.813822
metab_1084	N-acetylvaline		Amino Acid	Leucine, Isoleucine and Valine Metabolism	family.Ethanoligenenaceae	0.0183886	0.0173498	0.289489	922	0.813822
metab_1224	cys-gly, oxidized		Amino Acid	Glutathione Metabolism	order.Lactobacillales	0.0103883	0.00980289	0.289563	922	0.813822
metab_234	aspartate		Amino Acid	Alanine and Aspartate Metabolism	order.Peptococcales	-0.00809333	0.0076376	0.289583	922	0.813822
metab_234	aspartate		Amino Acid	Alanine and Aspartate Metabolism	genus.Colidextribacter	-0.00735258	0.00693814	0.289553	922	0.813822
metab_397	leucine		Amino Acid	Leucine, Isoleucine and Valine Metabolism	genus.Peptococcus	-0.00588036	0.00554859	0.289526	922	0.813822
metab_477	pristanate		Lipid	Fatty Acid, Branched	Species.salyersiae	-0.019265	0.0181787	0.289543	922	0.813822
metab_533	urea		Amino Acid	Urea cycle; Arginine and Proline Metabolism	family.Sutterellaceae	-0.00685575	0.00646914	0.289541	922	0.813822
metab_561	glutamate		Amino Acid	Glutamate Metabolism	family.Marinifilaceae	-0.0104779	0.00988729	0.289553	922	0.813822
metab_799	betaine		Amino Acid	Glycine, Serine and Threonine Metabolism	Species.parainfluenzae	0.012769	0.0120479	0.2895	922	0.813822
metab_800	cysteine		Amino Acid	Methionine, Cysteine, SAM and Taurine Metabolism	Species.lenta	-0.0119079	0.0112361	0.289529	922	0.813822
metab_806	dimethylglycine		Amino Acid	Glycine, Serine and Threonine Metabolism	genus.Methanobrevibacter	-0.0157076	0.0148211	0.289518	922	0.813822
metab_811	alanine		Amino Acid	Alanine and Aspartate Metabolism	genus.Alloprevotella	0.00725567	0.00684623	0.289521	922	0.813822
metab_815	tyrosine		Amino Acid	Tyrosine Metabolism	order.Peptostreptococcales.Tissierellales	0.0091572	0.00864081	0.289541	922	0.813822
metab_823	pyruvate		Carbohydrate	Glycolysis, Gluconeogenesis, and Pyruvate Metabolism	genus.Lachnospiraceae.NK4A136.group	-0.00881765	0.0083211	0.289581	922	0.813822
metab_926	caproate (6:0)		Lipid	Medium Chain Fatty Acid	family..Eubacterium..coprostanoligenes.group	0.00500238	0.00472052	0.289565	922	0.813822
metab_999911381	X - 11381		NA	NA	genus.UBA1819	-0.00849293	0.00801477	0.289588	922	0.813822
metab_999911478	X - 11478		NA	NA	Species.excrementihominis	-0.0167647	0.0158206	0.289582	922	0.813822
metab_999911795	X - 11795		NA	NA	family.Christensenellaceae	0.0135993	0.012832	0.289525	922	0.813822
metab_999912456	X - 12456		NA	NA	class.Coriobacteriia	-0.0136101	0.0128439	0.289588	922	0.813822
metab_999918899	X - 18899		NA	NA	class.Bacteroidia	0.0175345	0.0165466	0.289567	922	0.813822
metab_999921821	X - 21821		NA	NA	Species.massiliensis.3	0.0179031	0.0168915	0.289483	922	0.813822
metab_999923593	X - 23593		NA	NA	genus.Ruminococcus	-0.00895285	0.00844698	0.289484	922	0.813822
metab_999924456	X - 24456		NA	NA	order.Chloroplast	-0.0275316	0.0259796	0.28955	922	0.813822
metab_999924556	X - 24556		NA	NA	Species.faecis	0.0138052	0.0130262	0.289523	922	0.813822
metab_999925790	X - 25790		NA	NA	genus.Dorea	-0.0150748	0.0142238	0.289511	922	0.813822
metab_999926106	X - 26106		NA	NA	Species.mitsuokai	-0.0169076	0.0159546	0.289553	922	0.813822
metab_999926107	X - 26107		NA	NA	genus.Atopobium	-0.029643	0.0279681	0.289485	922	0.813822
metab_100000706	alpha-hydroxyisocaproate		Amino Acid	Leucine, Isoleucine and Valine Metabolism	order.Acholeplasmatales	-0.0120389	0.0113619	0.289619	922	0.81384
metab_100004295	2-piperidinone		Xenobiotics	Food Component/Plant	family.Erysipelotrichaceae	0.0174189	0.0164386	0.2896	922	0.81384
metab_100004523	N-delta-acetylornithine		Amino Acid	Urea cycle; Arginine and Proline Metabolism	class.Synergistia	0.035708	0.0336991	0.289609	922	0.81384
metab_100015620	lactosyl-N-nervonoyl-sphingosine (d18:1/24:1)*		Lipid	Lactosylceramides (LCER)	Species.pectinilyticus	-0.0106624	0.0100626	0.289611	922	0.81384
metab_100015735	ceramide (d18:1/14:0, d16:1/16:0)*		Lipid	Ceramides	genus.Eisenbergiella	-0.011652	0.0109963	0.2896	922	0.81384
metab_100020361	3-amino-2-piperidone		Amino Acid	Urea cycle; Arginine and Proline Metabolism	order.Acidaminococcales	-0.00565314	0.00533518	0.289616	922	0.81384
metab_1547	N-stearoyl-sphingosine (d18:1/18:0)*		Lipid	Ceramides	Species.caccae	-0.00724584	0.00683832	0.289617	922	0.81384
metab_330	fumarate		Energy	TCA Cycle	class.Actinobacteria	-0.00639543	0.00603576	0.28962	922	0.81384
metab_331	gamma-glutamylglutamate		Peptide	Gamma-glutamyl Amino Acid	genus.Family.XIII.AD3011.group	-0.0104269	0.00984032	0.28961	922	0.81384
metab_796	alpha-ketobutyrate		Amino Acid	Methionine, Cysteine, SAM and Taurine Metabolism	genus.Megasphaera	-0.0178058	0.0168044	0.289619	922	0.81384
metab_999913684	X - 13684		NA	NA	genus.Marvinbryantia	-0.0098575	0.00930311	0.289618	922	0.81384
metab_999918899	X - 18899		NA	NA	family.Puniceicoccaceae	-0.0394635	0.0372431	0.289606	922	0.81384
metab_999921353	X - 21353		NA	NA	Species.bouchesdurhonensis	0.0289443	0.0273154	0.289599	922	0.81384
metab_999921470	X - 21470		NA	NA	order.Peptostreptococcales.Tissierellales	-0.0232152	0.0219091	0.289606	922	0.81384
metab_100020893	2,3-dihydroxy-5-methylthio-4-pentenoate (DMTPA)*		Amino Acid	Methionine, Cysteine, SAM and Taurine Metabolism	genus.Senegalimassilia	-0.00537398	0.00507178	0.289622	922	0.81384
metab_999925419	X - 25419		NA	NA	genus.TM7x	-0.0336191	0.0317288	0.289624	922	0.813842
metab_100001271	1-stearoyl-GPC (18:0)		Lipid	Lysophospholipid	Species.champanellensis	-0.00962451	0.00908352	0.289634	922	0.813853
metab_100001577	N-acetylcitrulline		Amino Acid	Urea cycle; Arginine and Proline Metabolism	genus.Haemophilus	0.0190373	0.0179672	0.289634	922	0.813853
metab_100006282	umbelliferone sulfate		Xenobiotics	Food Component/Plant	family.Bifidobacteriaceae	0.0156169	0.0147392	0.289637	922	0.813853
metab_100020351	N-carbamoylvaline		Amino Acid	Leucine, Isoleucine and Valine Metabolism	family.Puniceicoccaceae	-0.0299082	0.0282272	0.289637	922	0.813853
metab_1135	ursodeoxycholate		Lipid	Secondary Bile Acid Metabolism	family.Anaerofustaceae	0.0476087	0.0449332	0.289639	922	0.813853
metab_272	corticosterone		Lipid	Corticosteroids	phylum.Proteobacteria	-0.0146219	0.0138	0.289634	922	0.813853
metab_999924456	X - 24456		NA	NA	order.DTU014	0.0214246	0.0202205	0.28964	922	0.813853
metab_100015789	sphingomyelin (d18:2/24:2)*		Lipid	Sphingomyelins	order.Pseudomonadales	-0.0194289	0.0183371	0.289642	922	0.813854
metab_100001609	7-alpha-hydroxy-3-oxo-4-cholestenoate (7-Hoca)		Lipid	Sterol	genus.Adlercreutzia	0.00782406	0.00738446	0.289646	922	0.813859
metab_100009264	glycochenodeoxycholate glucuronide (1)		Lipid	Primary Bile Acid Metabolism	Species.anaerobia	-0.0329175	0.0310687	0.289657	922	0.813875
metab_100021457	(2-butoxyethoxy)acetic acid		Xenobiotics	Chemical	Species.paraputrificum	0.0204562	0.0193072	0.289654	922	0.813875
metab_999911632	X - 11632		NA	NA	Species.porcorum	-0.0187051	0.0176545	0.289657	922	0.813875
metab_999923782	X - 23782		NA	NA	Species.formicigenerans	0.0111681	0.0105409	0.289662	922	0.813884
metab_999924306	X - 24306		NA	NA	genus.Limosilactobacillus	0.0152955	0.0144367	0.289665	922	0.813887
metab_1528	1-palmitoyl-2-linoleoyl-GPI (16:0/18:2)		Lipid	Phosphatidylinositol (PI)	genus.Coriobacteriaceae.UCG.002	-0.0334355	0.0315584	0.289668	922	0.81389
metab_999921319	X - 21319		NA	NA	phylum.Bacteroidota	-0.0206702	0.0195098	0.289669	922	0.81389
metab_100001620	glycerophosphoethanolamine		Lipid	Phospholipid Metabolism	genus..Eubacterium..hallii.group	0.00937337	0.00884732	0.289679	922	0.813897
metab_100015789	sphingomyelin (d18:2/24:2)*		Lipid	Sphingomyelins	genus..Eubacterium..xylanophilum.group	0.00643606	0.00607486	0.289679	922	0.813897
metab_1143	butyrate/isobutyrate (4:0)		Lipid	Short Chain Fatty Acid	phylum.Synergistota	-0.0167625	0.0158217	0.289678	922	0.813897
metab_999921829	X - 21829		NA	NA	order.Izemoplasmatales	-0.0221027	0.0208621	0.289675	922	0.813897
metab_100001145	3-hydroxysebacate		Lipid	Fatty Acid, Monohydroxy	genus..Eubacterium..fissicatena.group	0.0217818	0.0205602	0.289697	922	0.813943
metab_100001624	3-(3-hydroxyphenyl)propionate		Xenobiotics	Benzoate Metabolism	genus.GCA.900066755	0.0865431	0.0816897	0.2897	922	0.813946
metab_100000096	4-guanidinobutanoate		Amino Acid	Guanidino and Acetamido Metabolism	Species.caccae	-0.00952654	0.00899238	0.289705	922	0.813956
metab_100009271	(S)-3-hydroxybutyrylcarnitine		Lipid	Fatty Acid Metabolism (Acyl Carnitine, Hydroxy)	Species.scindens	0.0425655	0.040179	0.289707	922	0.813957
metab_100008914	1-palmitoyl-2-arachidonoyl-GPC (16:0/20:4n6)		Lipid	Phosphatidylcholine (PC)	Species.excrementihominis	-0.00773966	0.0073058	0.289711	922	0.813959
metab_999912111	X - 12111		NA	NA	Species.hadrus	0.0290547	0.0274259	0.289711	922	0.813959
metab_100002113	cysteine sulfinic acid		Amino Acid	Methionine, Cysteine, SAM and Taurine Metabolism	order.Chloroplast	-0.0274811	0.0259409	0.289717	922	0.81397
metab_100000882	3-hydroxymyristate		Lipid	Fatty Acid, Monohydroxy	genus.Lactococcus	0.0153661	0.014505	0.28972	922	0.813971
metab_100001040	1-linoleoylglycerol (18:2)		Lipid	Monoacylglycerol	genus.Intestinimonas	-0.011397	0.0107583	0.289721	922	0.813971
metab_100001456	7-methylguanine		Nucleotide	Purine Metabolism, Guanine containing	Species.coprocola	0.00650541	0.0061409	0.289724	922	0.813971
metab_100015838	eicosenoylcarnitine (C20:1)*		Lipid	Fatty Acid Metabolism (Acyl Carnitine, Monounsaturated)	family.Carnobacteriaceae	-0.0241441	0.0227912	0.289723	922	0.813971
metab_100001102	dodecanedioate (C12-DC)		Lipid	Fatty Acid, Dicarboxylate	genus.Merdibacter	0.0209775	0.0198022	0.289726	922	0.813971
metab_192	N-acetylputrescine		Amino Acid	Polyamine Metabolism	Species.anaerobia	0.0152252	0.0143722	0.289728	922	0.813971
metab_100001086	N-(2-furoyl)glycine		Xenobiotics	Food Component/Plant	genus.Terrisporobacter	-0.0157593	0.0148765	0.289731	922	0.813975
metab_100019975	hexadecenedioate (C16:1-DC)*		Lipid	Fatty Acid, Dicarboxylate	genus.NK4A214.group	0.00945511	0.00892551	0.289735	922	0.813975
metab_444	ornithine		Amino Acid	Urea cycle; Arginine and Proline Metabolism	family.Enterococcaceae	-0.0116537	0.011001	0.289735	922	0.813975
metab_100020546	N2-acetyl,N6-methyllysine		Amino Acid	Lysine Metabolism	genus.Paludicola	0.0222412	0.0209956	0.289739	922	0.813981
metab_999918913	X - 18913		NA	NA	Species.prausnitzii	0.0125948	0.0118895	0.289742	922	0.813985
metab_999924473	X - 24473		NA	NA	genus.Tuzzerella	-0.0197006	0.0185975	0.289744	922	0.813986
metab_100001337	linolenate [alpha or gamma; (18:3n3 or 6)]		Lipid	Long Chain Polyunsaturated Fatty Acid (n3 and n6)	phylum.Proteobacteria	0.012953	0.0122278	0.289747	922	0.813988
metab_821	pseudouridine		Nucleotide	Pyrimidine Metabolism, Uracil containing	class.Verrucomicrobiae	0.00367018	0.00346473	0.289753	922	0.814001
metab_100015840	dihomo-linolenoylcarnitine (C20:3n3 or 6)*		Lipid	Fatty Acid Metabolism (Acyl Carnitine, Polyunsaturated)	phylum.Bacteroidota	0.0127827	0.0120673	0.28976	922	0.814018
metab_100000445	theobromine		Xenobiotics	Xanthine Metabolism	family.Erysipelotrichaceae	-0.0166749	0.0157419	0.289765	922	0.814025
metab_100015744	ceramide (d18:2/24:1, d18:1/24:2)*		Lipid	Ceramides	Species.sanguinis	0.0073856	0.00697238	0.289766	922	0.814025
metab_100001162	propionylcarnitine (C3)		Lipid	Fatty Acid Metabolism (also BCAA Metabolism)	genus.Pseudomonas	-0.0226537	0.021387	0.289784	922	0.81403
metab_100001256	N-acetylphenylalanine		Amino Acid	Phenylalanine Metabolism	order.Burkholderiales	-0.00720389	0.00680105	0.289782	922	0.81403
metab_100002199	tridecenedioate (C13:1-DC)*		Lipid	Fatty Acid, Dicarboxylate	phylum.Cyanobacteria	0.0153027	0.0144469	0.289777	922	0.81403
metab_100003258	2-O-methylascorbic acid		Cofactors and Vitamins	Ascorbate and Aldarate Metabolism	Species.secunda	-0.0167977	0.0158582	0.289775	922	0.81403
metab_100006376	3-methoxycatechol sulfate (2)		Xenobiotics	Benzoate Metabolism	genus.Prevotella_7	-0.016461	0.0155406	0.289785	922	0.81403
metab_100015620	lactosyl-N-nervonoyl-sphingosine (d18:1/24:1)*		Lipid	Lactosylceramides (LCER)	family.Sutterellaceae	-0.00759017	0.00716575	0.289783	922	0.81403
metab_100015623	lactosyl-N-behenoyl-sphingosine (d18:1/22:0)*		Lipid	Lactosylceramides (LCER)	genus..Ruminococcus..gauvreauii.group	-0.00564744	0.00533155	0.289775	922	0.81403
metab_100020497	sulfate of piperine metabolite C16H19NO3 (3)*		Xenobiotics	Food Component/Plant	family.Marinifilaceae	-0.0192018	0.018128	0.289782	922	0.81403
metab_100020541	11beta-hydroxyandrosterone glucuronide		Lipid	Androgenic Steroids	genus.Anaerofilum	-0.0246506	0.0232725	0.289789	922	0.81403
metab_100021100	tetradecadienedioate (C14:2-DC)*		Lipid	Fatty Acid, Dicarboxylate	genus.Tuzzerella	0.0176382	0.0166521	0.289786	922	0.81403
metab_1114	3-aminoisobutyrate		Nucleotide	Pyrimidine Metabolism, Thymine containing	Species.fragilis	-0.00951312	0.00898108	0.289778	922	0.81403
metab_806	dimethylglycine		Amino Acid	Glycine, Serine and Threonine Metabolism	genus.Marvinbryantia	-0.00648576	0.00612317	0.28979	922	0.81403
metab_100005985	sphingomyelin (d18:2/14:0, d18:1/14:1)*		Lipid	Sphingomyelins	Species.microfusus	-0.0294785	0.0278309	0.289796	922	0.814045
metab_100001253	N-acetylglutamine		Amino Acid	Glutamate Metabolism	class.Verrucomicrobiae	0.00898628	0.00848417	0.289804	922	0.814046
metab_100001614	hexadecanedioate (C16-DC)		Lipid	Fatty Acid, Dicarboxylate	order.Desulfovibrionales	0.00981239	0.00926408	0.289803	922	0.814046
metab_100020214	glyco-beta-muricholate**		Lipid	Primary Bile Acid Metabolism	genus.Fournierella	0.0201912	0.0190629	0.289803	922	0.814046
metab_999921383	X - 21383		NA	NA	family.Oscillospiraceae	-0.0269273	0.0254226	0.289803	922	0.814046
metab_100000282	N-acetylglutamate		Amino Acid	Glutamate Metabolism	genus.Peptococcus	0.00796996	0.00752524	0.289843	922	0.814047
metab_100000437	theophylline		Xenobiotics	Xanthine Metabolism	genus.Oribacterium	-0.0358682	0.0338668	0.289844	922	0.814047
metab_100000961	homoarginine		Amino Acid	Urea cycle; Arginine and Proline Metabolism	class.Alphaproteobacteria	-0.0112259	0.0105989	0.289817	922	0.814047
metab_100001112	3-hydroxylaurate		Lipid	Fatty Acid, Monohydroxy	Species.plebeius	-0.0119578	0.0112903	0.289833	922	0.814047
metab_100001208	1-methyl-4-imidazoleacetate		Amino Acid	Histidine Metabolism	genus.Anaerosporobacter	0.0225813	0.0213214	0.289845	922	0.814047
metab_100001269	campesterol		Lipid	Sterol	Species.parvulum	0.0509079	0.0480647	0.289818	922	0.814047
metab_100001272	1-oleoyl-GPC (18:1)		Lipid	Lysophospholipid	genus.Blautia	-0.0188885	0.0178333	0.289811	922	0.814047
metab_100001335	eicosenoate (20:1)		Lipid	Long Chain Monounsaturated Fatty Acid	family.Eubacteriaceae	-0.0305019	0.0287995	0.289837	922	0.814047
metab_100001668	1-ribosyl-imidazoleacetate*		Amino Acid	Histidine Metabolism	genus.Pseudomonas	-0.0248757	0.0234872	0.289834	922	0.814047
metab_100001777	1-oleoyl-GPI (18:1)		Lipid	Lysophospholipid	Species.edouardi	0.00877908	0.00828892	0.289826	922	0.814047
metab_100002873	1-lignoceroyl-GPC (24:0)		Lipid	Lysophospholipid	Species.callidus	0.00786638	0.00742709	0.28982	922	0.814047
metab_100004634	3-methoxytyramine sulfate		Amino Acid	Tyrosine Metabolism	family.Ethanoligenenaceae	0.0219539	0.0207287	0.289837	922	0.814047
metab_100005403	etiocholanolone glucuronide		Lipid	Androgenic Steroids	order.Oscillospirales	-0.0571246	0.0539344	0.289819	922	0.814047
metab_100008919	1-(1-enyl-stearoyl)-2-oleoyl-GPE (P-18:0/18:1)		Lipid	Plasmalogen	Species.fragilis	0.00917875	0.00866651	0.28984	922	0.814047
metab_100008999	1-(1-enyl-stearoyl)-2-arachidonoyl-GPE (P-18:0/20:4)*		Lipid	Plasmalogen	Species.bartlettii	0.00640396	0.00604633	0.28982	922	0.814047
metab_100009005	1-(1-enyl-palmitoyl)-2-oleoyl-GPE (P-16:0/18:1)*		Lipid	Plasmalogen	Species.lenta	-0.0125862	0.0118832	0.289816	922	0.814047
metab_100010923	linoleoyl-arachidonoyl-glycerol (18:2/20:4) [2]*		Lipid	Diacylglycerol	genus.Enterorhabdus	-0.0152158	0.0143668	0.289844	922	0.814047
metab_1124	citrate		Energy	TCA Cycle	genus.CAG.352	0.00314344	0.00296784	0.289812	922	0.814047
metab_1518	N-palmitoyl-sphingosine (d18:1/16:0)		Lipid	Ceramides	Species.rubiinfantis	0.0222786	0.0210347	0.289826	922	0.814047
metab_212	5-methylthioadenosine (MTA)		Amino Acid	Polyamine Metabolism	genus.UCG.009	0.0103108	0.00973516	0.289829	922	0.814047
metab_503	serine		Amino Acid	Glycine, Serine and Threonine Metabolism	Species.magna	-0.0259973	0.0245448	0.289807	922	0.814047
metab_849	caffeine		Xenobiotics	Xanthine Metabolism	genus.Turicibacter	-0.020885	0.0197188	0.289823	922	0.814047
metab_999918913	X - 18913		NA	NA	order.Gastranaerophilales	-0.0128808	0.012162	0.289841	922	0.814047
metab_100008956	sphingomyelin (d18:2/23:0, d18:1/23:1, d17:1/24:1)*		Lipid	Sphingomyelins	family.Selenomonadaceae	-0.012089	0.0114146	0.289847	922	0.814048
metab_100006641	glycochenodeoxycholate 3-sulfate		Lipid	Primary Bile Acid Metabolism	genus.Anaerofustis	0.040107	0.0378695	0.289849	922	0.814049
metab_100000707	maleate		Lipid	Fatty Acid, Dicarboxylate	genus.Klebsiella	0.0220847	0.020853	0.289858	922	0.814056
metab_100020204	N-acetyl-2-aminooctanoate*		Lipid	Fatty Acid, Amino	genus.Rikenella	0.0377442	0.035639	0.289856	922	0.814056
metab_980	pentadecanoate (15:0)		Lipid	Long Chain Saturated Fatty Acid	phylum.Bacteroidota	0.0179425	0.0169419	0.289859	922	0.814056
metab_999911470	X - 11470		NA	NA	Species.crossotus	-0.0103529	0.00977547	0.289858	922	0.814056
metab_100015965	ethyl alpha-glucopyranoside		Xenobiotics	Food Component/Plant	Species.luti	0.0381711	0.0360427	0.289863	922	0.814064
metab_100000437	theophylline		Xenobiotics	Xanthine Metabolism	Species.angulatum	-0.0454959	0.0429636	0.289914	922	0.814068
metab_100000711	4-acetylphenol sulfate		Xenobiotics	Benzoate Metabolism	genus.GCA.900066575	-0.0145316	0.0137218	0.289879	922	0.814068
metab_100001121	pyridoxate		Cofactors and Vitamins	Vitamin B6 Metabolism	order.Pseudomonadales	-0.0352543	0.0332889	0.289869	922	0.814068
metab_100001151	butyrylglycine		Lipid	Fatty Acid Metabolism (also BCAA Metabolism)	genus.Prevotellaceae.NK3B31.group	-0.0120869	0.0114142	0.289916	922	0.814068
metab_100001170	3-hydroxy-2-ethylpropionate		Amino Acid	Leucine, Isoleucine and Valine Metabolism	Species.succinatiphilus	-0.0225263	0.0212725	0.289916	922	0.814068
metab_100001456	7-methylguanine		Nucleotide	Purine Metabolism, Guanine containing	Species.clarus	-0.00895019	0.0084517	0.289896	922	0.814068
metab_100001511	1-palmitoleoyl-GPC (16:1)*		Lipid	Lysophospholipid	genus.Dielma	0.0412998	0.0389978	0.289874	922	0.814068
metab_100001739	dihomo-linolenate (20:3n3 or n6)		Lipid	Long Chain Polyunsaturated Fatty Acid (n3 and n6)	Species.urinimassiliense	-0.0476607	0.0450057	0.28989	922	0.814068
metab_100001778	1-linoleoyl-GPI (18:2)*		Lipid	Lysophospholipid	genus.Odoribacter	-0.00901618	0.00851417	0.289905	922	0.814068
metab_100001806	o-cresol sulfate		Xenobiotics	Benzoate Metabolism	Species.mutans	0.0347122	0.0327801	0.289915	922	0.814068
metab_100001869	1-stearoyl-2-arachidonoyl-GPC (18:0/20:4)		Lipid	Phosphatidylcholine (PC)	Species.pectinilyticus	-0.00821831	0.00776071	0.289904	922	0.814068
metab_100002102	N-acetyl-beta-alanine		Nucleotide	Pyrimidine Metabolism, Uracil containing	class.Bacteroidia	-0.0098338	0.00928616	0.289899	922	0.814068
metab_100002196	13-HODE + 9-HODE		Lipid	Fatty Acid, Monohydroxy	genus.Subdoligranulum	-0.0139747	0.0131964	0.289894	922	0.814068
metab_100002356	(16 or 17)-methylstearate (a19:0 or i19:0)		Lipid	Fatty Acid, Branched	genus.Lachnospiraceae.UCG.007	-0.0242889	0.0229356	0.289885	922	0.814068
metab_100003901	2-stearoyl-GPE (18:0)*		Lipid	Lysophospholipid	genus.Holdemania	0.0138024	0.0130342	0.289914	922	0.814068
metab_100006642	glycodeoxycholate 3-sulfate		Lipid	Secondary Bile Acid Metabolism	family.Hafniaceae	0.0562182	0.0530867	0.289893	922	0.814068
metab_100008990	1-palmitoyl-2-arachidonoyl-GPE (16:0/20:4)*		Lipid	Phosphatidylethanolamine (PE)	genus.Intestinibacter	0.00702096	0.00662981	0.289888	922	0.814068
metab_100015797	heneicosapentaenoate (21:5n3)		Lipid	Long Chain Polyunsaturated Fatty Acid (n3 and n6)	family.Coriobacteriales.Incertae.Sedis	-0.0167243	0.0157919	0.289868	922	0.814068
metab_100020409	ascorbic acid 3-sulfate*		Cofactors and Vitamins	Ascorbate and Aldarate Metabolism	Species.faecis.1	-0.0376731	0.0355747	0.289894	922	0.814068
metab_100020427	1-carboxyethylisoleucine	N-lactoyl isoleucine	Amino Acid	Leucine, Isoleucine and Valine Metabolism	class.Methanobacteria	-0.0210765	0.0199028	0.289902	922	0.814068
metab_100021208	4-vinylcatechol sulfate		Xenobiotics	Benzoate Metabolism	family.Acidaminococcaceae	-0.0161994	0.0152964	0.289872	922	0.814068
metab_100021372	2-hydroxy-4-(methylthio)butanoic acid		Amino Acid	Methionine, Cysteine, SAM and Taurine Metabolism	genus.Phocea	-0.0253503	0.0239383	0.289894	922	0.814068
metab_1083	N-acetylmethionine		Amino Acid	Methionine, Cysteine, SAM and Taurine Metabolism	genus..Eubacterium..fissicatena.group	-0.0109732	0.0103623	0.289908	922	0.814068
metab_1224	cys-gly, oxidized		Amino Acid	Glutathione Metabolism	Species.faecis.1	0.03657	0.0345318	0.289877	922	0.814068
metab_409	malate		Energy	TCA Cycle	family.Coriobacteriales.Incertae.Sedis	0.0062801	0.00593044	0.289906	922	0.814068
metab_917	asparagine		Amino Acid	Alanine and Aspartate Metabolism	family.Eubacteriaceae	-0.0137472	0.0129819	0.28991	922	0.814068
metab_93	alpha-ketoglutarate		Energy	TCA Cycle	genus.Flavonifractor	-0.00912369	0.00861579	0.289911	922	0.814068
metab_999912906	X - 12906		NA	NA	genus.Haemophilus	-0.00989326	0.00934192	0.289879	922	0.814068
metab_999924544	X - 24544		NA	NA	Species.uniformis	-0.00853565	0.00806019	0.289892	922	0.814068
metab_100020014	glucuronide of C10H18O2 (7)*		Partially Characterized Molecules	Partially Characterized Molecules	Species.togonis	0.0403504	0.0381049	0.28992	922	0.814069
metab_1002	allantoin		Nucleotide	Purine Metabolism, (Hypo)Xanthine/Inosine containing	genus.Acidaminococcus	-0.0068161	0.00643678	0.289919	922	0.814069
metab_100001148	5-hydroxyhexanoate		Lipid	Fatty Acid, Monohydroxy	genus.Coriobacteriaceae.UCG.002	0.0246928	0.0233191	0.289929	922	0.814079
metab_100015737	ceramide (d18:1/17:0, d17:1/18:0)*		Lipid	Ceramides	Species.johnsonii	0.0174176	0.0164485	0.289926	922	0.814079
metab_192	N-acetylputrescine		Amino Acid	Polyamine Metabolism	Species.secundus	-0.0165214	0.0156023	0.289928	922	0.814079
metab_100015787	sphingomyelin (d18:1/19:0, d19:1/18:0)*		Lipid	Sphingomyelins	Species.distasonis	-0.00817091	0.00771648	0.289937	922	0.814098
metab_100006361	dopamine 3-O-sulfate		Amino Acid	Tyrosine Metabolism	genus.Prevotella_7	-0.0130628	0.0123365	0.289942	922	0.814102
metab_100006435	N-acetylglucosamine/N-acetylgalactosamine		Carbohydrate	Aminosugar Metabolism	genus.Subdoligranulum	-0.00920045	0.00868883	0.289941	922	0.814102
metab_100002199	tridecenedioate (C13:1-DC)*		Lipid	Fatty Acid, Dicarboxylate	family.Selenomonadaceae	-0.0164042	0.0154924	0.289954	922	0.81412
metab_100020550	deoxycholic acid glucuronide		Lipid	Secondary Bile Acid Metabolism	genus.Anaerosporobacter	-0.051944	0.0490566	0.289951	922	0.81412
metab_999921441	X - 21441		NA	NA	Species.massiliensis.7	0.0331548	0.0313119	0.289953	922	0.81412
metab_100006293	sphingomyelin (d18:1/20:2, d18:2/20:1, d16:1/22:2)*		Lipid	Sphingomyelins	phylum.Verrucomicrobiota	0.00786607	0.00742897	0.289962	922	0.814125
metab_100020262	glutamine conjugate of C6H10O2 (2)*		Partially Characterized Molecules	Partially Characterized Molecules	class.Synergistia	-0.0407093	0.0384475	0.289965	922	0.814125
metab_1110	N-acetylalanine		Amino Acid	Alanine and Aspartate Metabolism	Species.invisus	-0.00473013	0.00446735	0.289968	922	0.814125
metab_181	laurate (12:0)		Lipid	Medium Chain Fatty Acid	Species.mitsuokai	0.0197165	0.0186211	0.289967	922	0.814125
metab_799	betaine		Amino Acid	Glycine, Serine and Threonine Metabolism	genus.Barnesiella	0.00523981	0.00494861	0.289958	922	0.814125
metab_999913553	X - 13553		NA	NA	genus.Erysipelotrichaceae.UCG.003	0.00625963	0.00591184	0.289965	922	0.814125
metab_999916397	X - 16397		NA	NA	Species.plebeius	-0.00972352	0.0091832	0.289961	922	0.814125
metab_999916580	X - 16580		NA	NA	genus..Ruminococcus..gauvreauii.group	0.00792339	0.00748323	0.289969	922	0.814125
metab_100020546	N2-acetyl,N6-methyllysine		Amino Acid	Lysine Metabolism	Species.hathewayi	-0.0301729	0.0284969	0.289973	922	0.814129
metab_100003001	1-(1-enyl-stearoyl)-GPE (P-18:0)*		Lipid	Lysoplasmalogen	genus.Desulfovibrio	-0.00703976	0.00664879	0.289977	922	0.814136
metab_100015836	ximenoylcarnitine (C26:1)*		Lipid	Fatty Acid Metabolism (Acyl Carnitine, Monounsaturated)	genus.Butyricimonas	0.00901695	0.00851629	0.289983	922	0.814149
metab_100001615	octadecanedioate (C18-DC)		Lipid	Fatty Acid, Dicarboxylate	genus.Marvinbryantia	0.00763318	0.00720944	0.28999	922	0.81415
metab_100001655	1-palmitoyl-GPI (16:0)		Lipid	Lysophospholipid	Species.stercoris.1	-0.010515	0.00993146	0.289997	922	0.81415
metab_100005350	1-linolenoyl-GPC (18:3)*		Lipid	Lysophospholipid	genus..Eubacterium..ruminantium.group	0.00778492	0.00735284	0.289995	922	0.81415
metab_100009078	1-oleoyl-2-linoleoyl-GPE (18:1/18:2)*		Lipid	Phosphatidylethanolamine (PE)	order.Burkholderiales	0.0110974	0.0104815	0.289997	922	0.81415
metab_100015831	linolenoylcarnitine (C18:3)*		Lipid	Fatty Acid Metabolism (Acyl Carnitine, Polyunsaturated)	order.Lactobacillales	-0.00856938	0.00809386	0.290001	922	0.81415
metab_100021198	picolinoylglycine		Lipid	Fatty Acid Metabolism (Acyl Glycine)	family.Enterobacteriaceae	0.00574243	0.00542376	0.289999	922	0.81415
metab_1025	pipecolate		Amino Acid	Lysine Metabolism	family.Actinomycetaceae	-0.0358169	0.0338295	0.290002	922	0.81415
metab_1869	2-hydroxyhippurate (salicylurate)		Xenobiotics	Benzoate Metabolism	order.Opitutales	-0.118386	0.111815	0.289995	922	0.81415
metab_999923636	X - 23636		NA	NA	Species.intestinalis	0.00630463	0.00595473	0.289996	922	0.81415
metab_999923655	X - 23655		NA	NA	order.Verrucomicrobiales	0.0127337	0.0120268	0.289987	922	0.81415
metab_100001256	N-acetylphenylalanine		Amino Acid	Phenylalanine Metabolism	genus.Fenollaria	0.0242599	0.0229139	0.290006	922	0.814154
metab_482	lactate		Carbohydrate	Glycolysis, Gluconeogenesis, and Pyruvate Metabolism	genus.Holdemania	0.0131786	0.0124476	0.290012	922	0.814154
metab_999918921	X - 18921		NA	NA	order.Monoglobales	-0.0172721	0.0163139	0.290011	922	0.814154
metab_999918921	X - 18921		NA	NA	Species.saccharivorans	0.0155953	0.0147302	0.29001	922	0.814154
metab_999924334	X - 24334		NA	NA	genus.Erysipelotrichaceae.UCG.003	0.00580545	0.00548337	0.290007	922	0.814154
metab_100005418	17alpha-hydroxypregnanolone glucuronide		Lipid	Pregnenolone Steroids	genus.Anaerofustis	-0.0270408	0.0255413	0.290019	922	0.814169
metab_1162	N-acetylneuraminate		Carbohydrate	Aminosugar Metabolism	genus.Eubacterium	0.020367	0.0192376	0.290021	922	0.81417
metab_100000442	quinate		Xenobiotics	Food Component/Plant	genus.Escherichia.Shigella	-0.0151371	0.0142979	0.290026	922	0.814176
metab_999912101	X - 12101		NA	NA	genus.Anaerotruncus	-0.0183242	0.0173083	0.290026	922	0.814176
metab_811	alanine		Amino Acid	Alanine and Aspartate Metabolism	genus.Ruminococcus	-0.00711978	0.00672509	0.290029	922	0.814178
metab_100004322	2-aminophenol sulfate		Xenobiotics	Food Component/Plant	family.Sutterellaceae	-0.0173921	0.0164284	0.290042	922	0.8142
metab_100020497	sulfate of piperine metabolite C16H19NO3 (3)*		Xenobiotics	Food Component/Plant	Species.hadrus	0.0247768	0.0234039	0.290042	922	0.8142
metab_999923787	X - 23787		NA	NA	family.Oxalobacteraceae	-0.0218338	0.0206239	0.290039	922	0.8142
metab_100001655	1-palmitoyl-GPI (16:0)		Lipid	Lysophospholipid	genus..Bacteroides..pectinophilus.group	-0.019966	0.0188598	0.290046	922	0.814202
metab_999923974	X - 23974		NA	NA	family.Streptococcaceae	-0.00575717	0.0054382	0.290045	922	0.814202
metab_100001104	N-acetyltyrosine		Amino Acid	Tyrosine Metabolism	Species.luti	0.0140952	0.0133147	0.290059	922	0.814203
metab_100001399	1,7-dimethylurate		Xenobiotics	Xanthine Metabolism	genus.Oscillibacter	0.0159307	0.0150482	0.29005	922	0.814203
metab_100001604	hydroquinone sulfate		Xenobiotics	Drug - Topical Agents	genus.Faecalibacterium	-0.0239461	0.0226197	0.290051	922	0.814203
metab_100002122	3-hydroxyhippurate		Xenobiotics	Benzoate Metabolism	Species.anginosus	0.087888	0.0830217	0.290063	922	0.814203
metab_100002945	(14 or 15)-methylpalmitate (a17:0 or i17:0)		Lipid	Fatty Acid, Branched	Species.bartlettii	0.00783184	0.00739811	0.290058	922	0.814203
metab_100005418	17alpha-hydroxypregnanolone glucuronide		Lipid	Pregnenolone Steroids	genus.Megasphaera	0.0191064	0.0180484	0.290061	922	0.814203
metab_100010936	oleoyl-arachidonoyl-glycerol (18:1/20:4) [1]*		Lipid	Diacylglycerol	order.Actinomycetales	0.0329796	0.0311534	0.290061	922	0.814203
metab_100021784	4-chlorobenzoic acid		Xenobiotics	Chemical	genus.Holdemanella	-0.00207245	0.00195768	0.290057	922	0.814203
metab_1668	taurodeoxycholate		Lipid	Secondary Bile Acid Metabolism	Species.tanakaei	0.0662076	0.0625404	0.290053	922	0.814203
metab_100001925	cyclo(leu-pro)		Peptide	Dipeptide	Species.intestinalis	-0.0108633	0.0102619	0.290068	922	0.814212
metab_100006290	sphingomyelin (d18:1/20:0, d16:1/22:0)*		Lipid	Sphingomyelins	genus.UCG.007	-0.0121722	0.0114985	0.290072	922	0.814219
metab_100009343	1-linoleoyl-2-linolenoyl-GPC (18:2/18:3)*		Lipid	Phosphatidylcholine (PC)	genus.Rothia	-0.0429477	0.0405709	0.290077	922	0.814229
metab_100010850	4-hydroxyphenylacetylglutamine		Peptide	Acetylated Peptides	Species.obesi	-0.0123256	0.0116436	0.290081	922	0.814231
metab_344	guanidinoacetate		Amino Acid	Creatine Metabolism	genus.Lachnospira	0.00571104	0.00539504	0.290081	922	0.814231
metab_100002514	hydantoin-5-propionate		Amino Acid	Histidine Metabolism	genus.GCA.900066575	-0.0129536	0.012237	0.290087	922	0.814236
metab_100020975	3-hydroxy-2-methylpyridine sulfate		Xenobiotics	Chemical	Species.delbrueckii	0.0288128	0.0272191	0.290092	922	0.814236
metab_100021162	palmitoyl-sphingosine-phosphoethanolamine (d18:1/16:0)		Lipid	Ceramide PEs	class.Synergistia	0.0127925	0.0120849	0.290092	922	0.814236
metab_1254	glycerol		Lipid	Glycerolipid Metabolism	genus.Family.XIII.UCG.001	-0.00926943	0.00875668	0.29009	922	0.814236
metab_999910458	X - 10458		NA	NA	Species.shahii	-0.00877856	0.00829295	0.290089	922	0.814236
metab_100001511	1-palmitoleoyl-GPC (16:1)*		Lipid	Lysophospholipid	genus..Eubacterium..ventriosum.group	-0.00960762	0.0090766	0.290113	922	0.814236
metab_100009160	1-(1-enyl-palmitoyl)-2-palmitoleoyl-GPC (P-16:0/16:1)*		Lipid	Plasmalogen	Species.virosa	0.0128599	0.0121487	0.290096	922	0.814236
metab_100009162	1-(1-enyl-palmitoyl)-2-palmitoyl-GPC (P-16:0/16:0)*		Lipid	Plasmalogen	Species.massiliensis.6	-0.0286171	0.0270353	0.290112	922	0.814236
metab_100015967	carotene diol (2)		Cofactors and Vitamins	Vitamin A Metabolism	Species.copri	0.00975776	0.00921823	0.290102	922	0.814236
metab_100020975	3-hydroxy-2-methylpyridine sulfate		Xenobiotics	Chemical	order.Gastranaerophilales	0.028616	0.0270337	0.290101	922	0.814236
metab_1094	thyroxine		Amino Acid	Tyrosine Metabolism	family.Barnesiellaceae	0.00625599	0.00591024	0.290115	922	0.814236
metab_1224	cys-gly, oxidized		Amino Acid	Glutathione Metabolism	Species.sedimentorum	0.0157668	0.0148951	0.290106	922	0.814236
metab_231	arginine		Amino Acid	Urea cycle; Arginine and Proline Metabolism	genus.Pygmaiobacter	0.0207391	0.019593	0.290117	922	0.814236
metab_273	cortisone		Lipid	Corticosteroids	class.Verrucomicrobiae	0.00576061	0.00544226	0.290117	922	0.814236
metab_999916935	X - 16935		NA	NA	Species.mucilaginosa	-0.0627971	0.0593244	0.290098	922	0.814236
metab_999923665	X - 23665		NA	NA	genus.CAG.873	0.0166901	0.0157675	0.29011	922	0.814236
metab_999923974	X - 23974		NA	NA	Species.faecium	0.00656803	0.00620483	0.290099	922	0.814236
metab_999925343	X - 25343		NA	NA	family.vadinBE97	0.0372913	0.0352305	0.290117	922	0.814236
metab_999925422	X - 25422		NA	NA	class.Coriobacteriia	0.0117301	0.0110818	0.290112	922	0.814236
metab_999923593	X - 23593		NA	NA	Species.bicirculans	0.0059997	0.00566816	0.290119	922	0.814238
metab_100001593	glutarylcarnitine (C5-DC)		Amino Acid	Lysine Metabolism	family.Marinifilaceae	-0.0119515	0.0112912	0.290124	922	0.814238
metab_1111	vanillylmandelate (VMA)		Amino Acid	Tyrosine Metabolism	order.Lactobacillales	0.00671917	0.00634795	0.290125	922	0.814238
metab_35	S-1-pyrroline-5-carboxylate		Amino Acid	Glutamate Metabolism	family.Lactobacillaceae	0.00630768	0.00595916	0.290123	922	0.814238
metab_566	valine		Amino Acid	Leucine, Isoleucine and Valine Metabolism	genus.Acidaminococcus	-0.0092271	0.00871736	0.290127	922	0.814239
metab_100001423	4-hydroxyhippurate		Xenobiotics	Benzoate Metabolism	order.Bacteroidales	-0.0242048	0.0228678	0.290131	922	0.814246
metab_100004542	2-aminoheptanoate		Lipid	Fatty Acid, Amino	Species.intestinihominis	-0.0181498	0.0171474	0.290134	922	0.81425
metab_100020515	2-naphthol sulfate		Xenobiotics	Chemical	Species.magna	-0.0744941	0.0703801	0.290136	922	0.81425
metab_100000781	hexanoylcarnitine (C6)		Lipid	Fatty Acid Metabolism (Acyl Carnitine, Medium Chain)	Species.pectinoschiza	0.00848063	0.00801278	0.290166	922	0.814253
metab_100000802	acetylcarnitine (C2)		Lipid	Fatty Acid Metabolism (Acyl Carnitine, Short Chain)	Species.microfusus	-0.02798	0.0264376	0.290187	922	0.814253
metab_100001064	glycolithocholate		Lipid	Secondary Bile Acid Metabolism	genus.DTU089	-0.0172779	0.016325	0.290174	922	0.814253
metab_100001393	isovalerylcarnitine (C5)		Amino Acid	Leucine, Isoleucine and Valine Metabolism	genus.Granulicatella	-0.0278498	0.0263134	0.290165	922	0.814253
metab_100001412	N2,N2-dimethylguanosine		Nucleotide	Purine Metabolism, Guanine containing	family.Erysipelatoclostridiaceae	0.00710829	0.0067162	0.29017	922	0.814253
metab_100002417	2,3-dihydroxyisovalerate		Xenobiotics	Food Component/Plant	order.Rhodospirillales	-0.0241413	0.02281	0.290177	922	0.814253
metab_100003001	1-(1-enyl-stearoyl)-GPE (P-18:0)*		Lipid	Lysoplasmalogen	Species.hominis	0.0060387	0.0057053	0.290144	922	0.814253
metab_100005985	sphingomyelin (d18:2/14:0, d18:1/14:1)*		Lipid	Sphingomyelins	genus.Rikenellaceae.RC9.gut.group	-0.0257688	0.0243461	0.290144	922	0.814253
metab_100005986	sphingomyelin (d18:1/24:1, d18:2/24:0)*		Lipid	Sphingomyelins	genus.Slackia	0.0118883	0.0112329	0.290184	922	0.814253
metab_100005986	sphingomyelin (d18:1/24:1, d18:2/24:0)*		Lipid	Sphingomyelins	Species.atypica	-0.0217039	0.0205076	0.290191	922	0.814253
metab_100006115	arabonate/xylonate		Carbohydrate	Pentose Metabolism	Species.faecis.1	0.0332765	0.0314426	0.290195	922	0.814253
metab_100006614	adipoylcarnitine (C6-DC)		Lipid	Fatty Acid Metabolism (Acyl Carnitine, Dicarboxylate)	class.Bacteroidia	0.020592	0.0194568	0.290186	922	0.814253
metab_100008954	palmitoyl dihydrosphingomyelin (d18:0/16:0)*		Lipid	Dihydrosphingomyelins	Species.massiliensis.3	0.00928619	0.0087744	0.290194	922	0.814253
metab_100009232	thioproline		Xenobiotics	Chemical	Species.thetaiotaomicron	0.00661172	0.00624665	0.290142	922	0.814253
metab_100019794	hydroxy-CMPF*		Lipid	Fatty Acid, Dicarboxylate	genus.Bilophila	0.0252782	0.0238845	0.290183	922	0.814253
metab_100021104	pregnenetriol disulfate*		Lipid	Pregnenolone Steroids	Species.ovatus	-0.0145905	0.0137861	0.290185	922	0.814253
metab_100021141	3-hydroxydecanoylcarnitine		Lipid	Fatty Acid Metabolism (Acyl Carnitine, Hydroxy)	Species.ramosum	-0.0166592	0.0157403	0.29017	922	0.814253
metab_100021728	cis-3,4-methyleneheptanoylcarnitine		Lipid	Fatty Acid Metabolism (Acyl Carnitine, Medium Chain)	genus.UCG.005	0.0119816	0.0113208	0.290175	922	0.814253
metab_1113	4-acetamidobutanoate		Amino Acid	Polyamine Metabolism	Species.virosa	0.0143009	0.0135118	0.290163	922	0.814253
metab_1215	N-acetylglucosaminylasparagine		Carbohydrate	Aminosugar Metabolism	genus.DTU089	-0.00728373	0.00688227	0.290192	922	0.814253
metab_1528	1-palmitoyl-2-linoleoyl-GPI (16:0/18:2)		Lipid	Phosphatidylinositol (PI)	order.Christensenellales	-0.0137487	0.0129906	0.29018	922	0.814253
metab_2050	eicosapentaenoate (EPA; 20:5n3)		Lipid	Long Chain Polyunsaturated Fatty Acid (n3 and n6)	genus.Oscillospira	-0.012873	0.0121623	0.290144	922	0.814253
metab_212	5-methylthioadenosine (MTA)		Amino Acid	Polyamine Metabolism	family.Barnesiellaceae	-0.00608766	0.00575177	0.290161	922	0.814253
metab_250	biliverdin		Cofactors and Vitamins	Hemoglobin and Porphyrin Metabolism	Species.plautii	-0.012516	0.0118256	0.290165	922	0.814253
metab_278	cysteinylglycine		Amino Acid	Glutathione Metabolism	Species.parasanguinis	-0.0268725	0.0253913	0.29019	922	0.814253
metab_424	palmitate (16:0)		Lipid	Long Chain Saturated Fatty Acid	Species.fermentans	-0.0177698	0.0167895	0.290167	922	0.814253
metab_825	uracil		Nucleotide	Pyrimidine Metabolism, Uracil containing	Species.timonensis	0.0252273	0.0238346	0.290147	922	0.814253
metab_999911849	X - 11849		NA	NA	genus.Butyricicoccus	-0.0258437	0.0244192	0.290191	922	0.814253
metab_999912101	X - 12101		NA	NA	genus.Agathobacter	-0.0140554	0.0132807	0.290193	922	0.814253
metab_999912729	X - 12729		NA	NA	genus.Enterobacter	-0.0563136	0.0532093	0.290188	922	0.814253
metab_999912844	X - 12844		NA	NA	genus.Lachnospiraceae.NK4A136.group	0.0100239	0.00947081	0.290159	922	0.814253
metab_999922776	X - 22776		NA	NA	genus..Bacteroides..pectinophilus.group	-0.0114374	0.0108063	0.290161	922	0.814253
metab_999925936	X - 25936		NA	NA	Species.mayombei	-0.0311709	0.029453	0.290195	922	0.814253
metab_100020893	2,3-dihydroxy-5-methylthio-4-pentenoate (DMTPA)*		Amino Acid	Methionine, Cysteine, SAM and Taurine Metabolism	family.Sutterellaceae	-0.00511106	0.00482942	0.290199	922	0.814258
metab_100001266	N-acetylarginine		Amino Acid	Urea cycle; Arginine and Proline Metabolism	Species.fermentans	-0.0192349	0.0181752	0.290204	922	0.814264
metab_999926111	X - 26111		NA	NA	genus.Lachnospiraceae.UCG.001	0.0199013	0.0188049	0.290204	922	0.814264
metab_100001296	stachydrine		Xenobiotics	Food Component/Plant	genus.Oxalobacter	0.0417365	0.0394381	0.290215	922	0.814277
metab_100002761	androsterone glucuronide		Lipid	Androgenic Steroids	order.Clostridia.vadinBB60.group	0.0175252	0.0165601	0.290216	922	0.814277
metab_100005373	fructosyllysine		Amino Acid	Lysine Metabolism	genus.Phascolarctobacterium	0.00533329	0.00503955	0.290212	922	0.814277
metab_1124	citrate		Energy	TCA Cycle	genus.Fusicatenibacter	0.00545717	0.00515664	0.290215	922	0.814277
metab_100009055	palmitoyl-linoleoyl-glycerol (16:0/18:2) [2]*		Lipid	Diacylglycerol	genus.Oxalobacter	-0.0200387	0.0189354	0.290221	922	0.814279
metab_100019968	lyxonate		Carbohydrate	Pentose Metabolism	family.Carnobacteriaceae	-0.0314618	0.0297296	0.290222	922	0.814279
metab_100021093	taurochenodeoxycholic acid 3-sulfate		Lipid	Secondary Bile Acid Metabolism	order.Chloroplast	-0.0668122	0.0631336	0.290221	922	0.814279
metab_100000263	imidazole lactate		Amino Acid	Histidine Metabolism	Species.atypica	-0.0222966	0.0210696	0.290235	922	0.814286
metab_100001872	1-stearoyl-2-arachidonoyl-GPS (18:0/20:4)		Lipid	Phosphatidylserine (PS)	Species.finegoldii.1	-0.0181213	0.0171237	0.290227	922	0.814286
metab_100020361	3-amino-2-piperidone		Amino Acid	Urea cycle; Arginine and Proline Metabolism	family.Acidaminococcaceae	-0.00561316	0.00530429	0.290238	922	0.814286
metab_194	N-formylmethionine		Amino Acid	Methionine, Cysteine, SAM and Taurine Metabolism	genus.Parabacteroides	0.00507043	0.00479142	0.290237	922	0.814286
metab_297	sphingosine		Lipid	Sphingosines	Species.isoflavoniconvertens	-0.0139724	0.0132033	0.29023	922	0.814286
metab_999912411	X - 12411		NA	NA	genus.Bifidobacterium	0.00871888	0.00823912	0.290239	922	0.814286
metab_999924812	X - 24812		NA	NA	Species.funiformis	-0.0233449	0.0220602	0.290235	922	0.814286
metab_999925422	X - 25422		NA	NA	Species.mayombei	0.0368318	0.0348044	0.290228	922	0.814286
metab_823	pyruvate		Carbohydrate	Glycolysis, Gluconeogenesis, and Pyruvate Metabolism	genus.Paludicola	0.00904024	0.00854287	0.290242	922	0.814288
metab_999911632	X - 11632		NA	NA	order.Christensenellales	0.00728241	0.00688176	0.290243	922	0.814288
metab_100001593	glutarylcarnitine (C5-DC)		Amino Acid	Lysine Metabolism	genus.NK4A214.group	0.0106443	0.0100589	0.290255	922	0.814316
metab_158	5,6-dihydrothymine		Nucleotide	Pyrimidine Metabolism, Thymine containing	order.Oscillospirales	0.0261843	0.0247444	0.290256	922	0.814316
metab_100001198	myristoleate (14:1n5)		Lipid	Long Chain Monounsaturated Fatty Acid	Species.minuta	0.0477934	0.0451655	0.290259	922	0.814317
metab_100004299	N-acetyl-1-methylhistidine*		Amino Acid	Histidine Metabolism	genus.Ligilactobacillus	-0.0181076	0.017112	0.29026	922	0.814317
metab_100015840	dihomo-linolenoylcarnitine (C20:3n3 or 6)*		Lipid	Fatty Acid Metabolism (Acyl Carnitine, Polyunsaturated)	genus.Anaerosporobacter	-0.0192983	0.0182374	0.290265	922	0.814324
metab_100000442	quinate		Xenobiotics	Food Component/Plant	genus.Negativibacillus	0.0224954	0.021259	0.290272	922	0.814325
metab_100019975	hexadecenedioate (C16:1-DC)*		Lipid	Fatty Acid, Dicarboxylate	Species.parasanguinis	-0.0267213	0.0252527	0.290271	922	0.814325
metab_482	lactate		Carbohydrate	Glycolysis, Gluconeogenesis, and Pyruvate Metabolism	family.vadinBE97	0.0323921	0.0306117	0.29027	922	0.814325
metab_827	cytidine		Nucleotide	Pyrimidine Metabolism, Cytidine containing	Species.crossotus	0.00975193	0.00921597	0.290272	922	0.814325
metab_100000707	maleate		Lipid	Fatty Acid, Dicarboxylate	Species.bouchesdurhonensis	0.0369793	0.0349473	0.290277	922	0.814333
metab_100001106	1,3-dimethylurate		Xenobiotics	Xanthine Metabolism	Species.isoflavoniconvertens	0.024655	0.0233008	0.290289	922	0.814335
metab_100001108	3-methylxanthine		Xenobiotics	Xanthine Metabolism	genus.Ligilactobacillus	-0.0225191	0.021283	0.290305	922	0.814335
metab_100002259	cis-4-decenoylcarnitine (C10:1)		Lipid	Fatty Acid Metabolism (Acyl Carnitine, Monounsaturated)	genus..Ruminococcus..gnavus.group	-0.00941217	0.0088955	0.290305	922	0.814335
metab_100002356	(16 or 17)-methylstearate (a19:0 or i19:0)		Lipid	Fatty Acid, Branched	family.Flavobacteriaceae	-0.0198137	0.0187257	0.290295	922	0.814335
metab_100015623	lactosyl-N-behenoyl-sphingosine (d18:1/22:0)*		Lipid	Lactosylceramides (LCER)	order.Clostridia.UCG.014	0.0058086	0.0054895	0.290284	922	0.814335
metab_100015835	cerotoylcarnitine (C26)*		Lipid	Fatty Acid Metabolism (Acyl Carnitine, Long Chain Saturated)	Species.thetaiotaomicron	0.00717	0.00677636	0.290302	922	0.814335
metab_100015837	arachidonoylcarnitine (C20:4)		Lipid	Fatty Acid Metabolism (Acyl Carnitine, Polyunsaturated)	genus.Paraprevotella	0.00605267	0.00572021	0.290289	922	0.814335
metab_100015968	carotene diol (3)		Cofactors and Vitamins	Vitamin A Metabolism	genus.Parabacteroides	0.00976699	0.00923067	0.290297	922	0.814335
metab_100021530	S-carboxyethylcysteine		Amino Acid	Methionine, Cysteine, SAM and Taurine Metabolism	Species.edouardi	-0.0112258	0.0106095	0.290303	922	0.814335
metab_1254	glycerol		Lipid	Glycerolipid Metabolism	order.Verrucomicrobiales	0.00836805	0.00790865	0.290303	922	0.814335
metab_535	uridine		Nucleotide	Pyrimidine Metabolism, Uracil containing	order.Actinomycetales	-0.0124537	0.0117701	0.290305	922	0.814335
metab_999916087	X - 16087		NA	NA	genus.CAG.873	-0.0159908	0.015113	0.290305	922	0.814335
metab_999921364	X - 21364		NA	NA	family.Pseudomonadaceae	-0.0262975	0.0248536	0.2903	922	0.814335
metab_999923739	X - 23739		NA	NA	family.Prevotellaceae	0.00430686	0.0040704	0.2903	922	0.814335
metab_999924475	X - 24475		NA	NA	genus.Weissella	-0.0603127	0.0570014	0.290302	922	0.814335
metab_999925343	X - 25343		NA	NA	genus.Acidaminococcus	-0.0136584	0.0129085	0.290302	922	0.814335
metab_825	uracil		Nucleotide	Pyrimidine Metabolism, Uracil containing	genus.Faecalitalea	-0.0158543	0.0149841	0.290308	922	0.814338
metab_100001734	N6-acetyllysine		Amino Acid	Lysine Metabolism	genus..Clostridium..innocuum.group	-0.0124419	0.0117591	0.290313	922	0.814338
metab_100001810	dimethylarginine (SDMA + ADMA)		Amino Acid	Urea cycle; Arginine and Proline Metabolism	genus.Defluviitaleaceae.UCG.011	0.00931722	0.00880591	0.290313	922	0.814338
metab_100015962	N,N,N-trimethyl-5-aminovalerate		Amino Acid	Lysine Metabolism	order.Oscillospirales	0.0382077	0.036111	0.290314	922	0.814338
metab_100001040	1-linoleoylglycerol (18:2)		Lipid	Monoacylglycerol	order.Bifidobacteriales	-0.00973497	0.00920091	0.290323	922	0.814344
metab_100001073	androsterone sulfate		Lipid	Androgenic Steroids	family.Puniceicoccaceae	-0.0621652	0.0587573	0.290343	922	0.814344
metab_100001197	10-undecenoate (11:1n1)		Lipid	Medium Chain Fatty Acid	Species.excrementihominis	-0.0126606	0.0119662	0.290329	922	0.814344
metab_100001604	hydroquinone sulfate		Xenobiotics	Drug - Topical Agents	genus.Olsenella	-0.0292674	0.0276625	0.290335	922	0.814344
metab_100001606	cholesterol sulfate		Lipid	Sterol	Species.inops	-0.0060398	0.00570869	0.290343	922	0.814344
metab_100002021	5alpha-androstan-3beta,17alpha-diol disulfate		Lipid	Androgenic Steroids	genus.Faecalibacterium	0.0283766	0.0268209	0.290341	922	0.814344
metab_100002024	5alpha-androstan-3beta,17beta-diol monosulfate (2)		Lipid	Androgenic Steroids	Species.tanakaei	-0.0466596	0.0441017	0.290343	922	0.814344
metab_100002514	hydantoin-5-propionate		Amino Acid	Histidine Metabolism	Species.omnicolens	0.0494689	0.0467573	0.290346	922	0.814344
metab_100004089	2-hydroxydecanoate		Lipid	Fatty Acid, Monohydroxy	genus.Paraprevotella	-0.00727337	0.0068747	0.290347	922	0.814344
metab_100019801	3-hydroxyoleoylcarnitine		Lipid	Fatty Acid Metabolism (Acyl Carnitine, Hydroxy)	genus.Prevotellaceae.NK3B31.group	-0.0132418	0.0125159	0.290345	922	0.814344
metab_1004	xanthine		Nucleotide	Purine Metabolism, (Hypo)Xanthine/Inosine containing	genus.Howardella	-0.00913131	0.00863036	0.290322	922	0.814344
metab_1239	2-hydroxystearate		Lipid	Fatty Acid, Monohydroxy	Species.paraputrificum	0.013858	0.0130981	0.290336	922	0.814344
metab_1648	taurocholate		Lipid	Primary Bile Acid Metabolism	Species.splanchnicus	0.0196827	0.0186028	0.290319	922	0.814344
metab_240	3-(4-hydroxyphenyl)lactate		Amino Acid	Tyrosine Metabolism	genus.Actinomyces	-0.0201266	0.019023	0.290338	922	0.814344
metab_452	palmitoleate (16:1n7)		Lipid	Long Chain Monounsaturated Fatty Acid	phylum.Actinobacteriota	-0.0181573	0.0171614	0.290328	922	0.814344
metab_460	phenylalanine		Amino Acid	Phenylalanine Metabolism	Species.paraputrificum	-0.0116166	0.0109797	0.290343	922	0.814344
metab_999911381	X - 11381		NA	NA	genus.CAG.352	0.00598694	0.00565857	0.290329	922	0.814344
metab_999912283	X - 12283		NA	NA	genus.Weissella	0.0451664	0.0426907	0.290348	922	0.814344
metab_100015965	ethyl alpha-glucopyranoside		Xenobiotics	Food Component/Plant	Species.comes	-0.0207191	0.019584	0.290361	922	0.814362
metab_452	palmitoleate (16:1n7)		Lipid	Long Chain Monounsaturated Fatty Acid	genus.Mogibacterium	-0.0246156	0.0232671	0.290361	922	0.814362
metab_498	retinol (Vitamin A)		Cofactors and Vitamins	Vitamin A Metabolism	Species.ovatus	0.00853109	0.00806363	0.290356	922	0.814362
metab_999913844	X - 13844		NA	NA	genus.Holdemanella	-0.0137522	0.0129988	0.290361	922	0.814362
metab_100005373	fructosyllysine		Amino Acid	Lysine Metabolism	genus.Paludicola	-0.00778956	0.00736285	0.290364	922	0.814365
metab_100008976	1-stearoyl-2-linoleoyl-GPE (18:0/18:2)*		Lipid	Phosphatidylethanolamine (PE)	genus.UCG.003	-0.00954242	0.00901979	0.290369	922	0.814374
metab_100001208	1-methyl-4-imidazoleacetate		Amino Acid	Histidine Metabolism	genus.Streptococcus	0.00667689	0.00631126	0.290373	922	0.814382
metab_999922162	X - 22162		NA	NA	genus.Solobacterium	-0.015027	0.0142042	0.290376	922	0.814384
metab_100000708	isovalerate (i5:0)		Amino Acid	Leucine, Isoleucine and Valine Metabolism	genus.Marvinbryantia	-0.00565802	0.00534823	0.290378	922	0.814384
metab_999916576	X - 16576		NA	NA	Species.coprophilus	-0.015459	0.0146128	0.290383	922	0.81439
metab_999924456	X - 24456		NA	NA	genus.Romboutsia	0.0057293	0.00541566	0.290382	922	0.81439
metab_100001271	1-stearoyl-GPC (18:0)		Lipid	Lysophospholipid	family.Bacillaceae	-0.0304182	0.0287532	0.290385	922	0.814391
metab_100003001	1-(1-enyl-stearoyl)-GPE (P-18:0)*		Lipid	Lysoplasmalogen	genus.Erysipelotrichaceae.UCG.003	-0.00605779	0.00572636	0.290399	922	0.814392
metab_100006005	5alpha-androstan-3alpha,17beta-diol monosulfate (2)		Lipid	Androgenic Steroids	genus.UBA1819	0.0141309	0.0133576	0.290393	922	0.814392
metab_100015790	sphingomyelin (d18:2/21:0, d16:2/23:0)*		Lipid	Sphingomyelins	Species.funiformis	-0.0210444	0.0198928	0.290393	922	0.814392
metab_100019981	heptenedioate (C7:1-DC)*		Lipid	Fatty Acid, Dicarboxylate	genus.Monoglobus	0.0115605	0.010928	0.290401	922	0.814392
metab_1002	allantoin		Nucleotide	Purine Metabolism, (Hypo)Xanthine/Inosine containing	genus.Bacteroides	-0.0074106	0.00700508	0.290393	922	0.814392
metab_999911381	X - 11381		NA	NA	Species.longum	0.00626543	0.0059227	0.290403	922	0.814392
metab_999913684	X - 13684		NA	NA	order.Chloroplast	0.043341	0.0409703	0.290405	922	0.814392
metab_999913866	X - 13866		NA	NA	family.Defluviitaleaceae	0.0206998	0.0195675	0.290404	922	0.814392
metab_999921834	X - 21834		NA	NA	Species.bifidum	0.0245389	0.0231967	0.290405	922	0.814392
metab_999923780	X - 23780		NA	NA	genus.Oscillospira	-0.014393	0.0136057	0.290405	922	0.814392
metab_999925265	X - 25265		NA	NA	genus.UCG.005	-0.00695274	0.00657235	0.290399	922	0.814392
metab_100004328	sphingomyelin (d18:1/14:0, d16:1/16:0)*		Lipid	Sphingomyelins	Species.animalis	0.0143332	0.0135494	0.290412	922	0.814407
metab_100002367	2R,3R-dihydroxybutyrate		Lipid	Fatty Acid, Dihydroxy	Species.intestinalis.1	-0.0115077	0.0108784	0.290415	922	0.814408
metab_999924588	X - 24588		NA	NA	order.Victivallales	-0.020661	0.0195314	0.290416	922	0.814408
metab_100001456	7-methylguanine		Nucleotide	Purine Metabolism, Guanine containing	genus.Senegalimassilia	-0.00681302	0.00644058	0.290421	922	0.814418
metab_100015625	glycosyl-N-behenoyl-sphingadienine (d18:2/22:0)*		Lipid	Hexosylceramides (HCER)	genus.Dorea	0.0115674	0.0109351	0.290424	922	0.814421
metab_100005834	9-hydroxystearate		Lipid	Fatty Acid, Monohydroxy	family.Christensenellaceae	-0.0127287	0.012033	0.290426	922	0.814421
metab_100001604	hydroquinone sulfate		Xenobiotics	Drug - Topical Agents	genus.Subdoligranulum	-0.0229033	0.0216526	0.290451	922	0.814467
metab_100001733	hexanoylglutamine		Lipid	Fatty Acid Metabolism (Acyl Glutamine)	Species.porcorum	-0.0427319	0.0403981	0.290448	922	0.814467
metab_100001740	mannitol/sorbitol		Carbohydrate	Fructose, Mannose and Galactose Metabolism	genus.Lachnospiraceae.FCS020.group	-0.0155724	0.014722	0.29045	922	0.814467
metab_100001740	mannitol/sorbitol		Carbohydrate	Fructose, Mannose and Galactose Metabolism	genus.Alloscardovia	0.0626934	0.0592691	0.290445	922	0.814467
metab_100020414	6-bromotryptophan		Amino Acid	Tryptophan Metabolism	Species.tayi	-0.0120711	0.0114118	0.290448	922	0.814467
metab_100001300	alpha-hydroxyisovalerate		Amino Acid	Leucine, Isoleucine and Valine Metabolism	genus.CAG.873	0.0143421	0.0135597	0.290478	922	0.814498
metab_100001335	eicosenoate (20:1)		Lipid	Long Chain Monounsaturated Fatty Acid	genus.Bacteroides	0.0172798	0.016337	0.290475	922	0.814498
metab_100002021	5alpha-androstan-3beta,17alpha-diol disulfate		Lipid	Androgenic Steroids	Species.parasanguinis	-0.0532432	0.0503379	0.290472	922	0.814498
metab_100002126	16a-hydroxy DHEA 3-sulfate		Lipid	Androgenic Steroids	Species.filiformis	-0.0309113	0.0292243	0.290467	922	0.814498
metab_100020825	3-hydroxyhexanoylcarnitine (1)		Lipid	Fatty Acid Metabolism (Acyl Carnitine, Hydroxy)	Species.edouardi	-0.0062517	0.0059106	0.290475	922	0.814498
metab_194	N-formylmethionine		Amino Acid	Methionine, Cysteine, SAM and Taurine Metabolism	genus.Pseudomonas	-0.0140619	0.0132947	0.290477	922	0.814498
metab_999912306	X - 12306		NA	NA	genus.Dialister	0.0110464	0.0104438	0.290478	922	0.814498
metab_999923644	X - 23644		NA	NA	genus.HT002	-0.120506	0.113929	0.29047	922	0.814498
metab_999924306	X - 24306		NA	NA	Species.massiliensis.5	-0.0202844	0.0191774	0.290469	922	0.814498
metab_999924811	X - 24811		NA	NA	family.Coriobacteriaceae	-0.0144787	0.0136889	0.29048	922	0.814498
metab_100009026	behenoyl dihydrosphingomyelin (d18:0/22:0)*		Lipid	Dihydrosphingomyelins	Species.lenta	-0.0145663	0.0137717	0.290482	922	0.814499
metab_100001551	1-arachidonoyl-GPC (20:4n6)*		Lipid	Lysophospholipid	family.Pasteurellaceae	0.0135903	0.0128492	0.290492	922	0.814521
metab_999912830	X - 12830		NA	NA	genus.Prevotella	0.0411841	0.0389388	0.290496	922	0.814528
metab_100001314	gamma-glutamylthreonine		Peptide	Gamma-glutamyl Amino Acid	class.Coriobacteriia	0.00852338	0.00805882	0.290505	922	0.814533
metab_1224	cys-gly, oxidized		Amino Acid	Glutathione Metabolism	genus.Family.XIII.UCG.001	0.0110096	0.0104096	0.290504	922	0.814533
metab_999912849	X - 12849		NA	NA	genus.Weissella	-0.0729817	0.0690037	0.290503	922	0.814533
metab_999917010	X - 17010		NA	NA	Species.caccae.1	-0.0344675	0.0325888	0.290504	922	0.814533
metab_100006108	phenylacetylcarnitine		Peptide	Acetylated Peptides	Species.microfusus	-0.0580255	0.0548632	0.290507	922	0.814535
metab_100015965	ethyl alpha-glucopyranoside		Xenobiotics	Food Component/Plant	Species.wadsworthensis	-0.0215354	0.0203621	0.290515	922	0.814549
metab_999918913	X - 18913		NA	NA	genus.Catenisphaera	0.0181354	0.0171473	0.290516	922	0.814549
metab_100001733	hexanoylglutamine		Lipid	Fatty Acid Metabolism (Acyl Glutamine)	class.Cyanobacteriia	-0.0496956	0.0469885	0.29052	922	0.81455
metab_100021992	cis-3,4-methyleneheptanoylglycine		Lipid	Fatty Acid Metabolism (Acyl Glycine)	genus.Finegoldia	0.0451606	0.0427004	0.290518	922	0.81455
metab_999916576	X - 16576		NA	NA	class.Negativicutes	-0.00707712	0.00669165	0.290523	922	0.814554
metab_100003901	2-stearoyl-GPE (18:0)*		Lipid	Lysophospholipid	genus.Weissella	-0.0291641	0.0275759	0.290528	922	0.814564
metab_100000656	1-stearoyl-GPI (18:0)		Lipid	Lysophospholipid	genus.Hafnia.Obesumbacterium	-0.0255559	0.0241663	0.29057	922	0.814565
metab_100000870	saccharin		Xenobiotics	Food Component/Plant	family.Pseudomonadaceae	-0.0668724	0.0632334	0.290549	922	0.814565
metab_100001033	beta-sitosterol		Lipid	Sterol	Species.salyersiae	-0.0175871	0.0166308	0.29057	922	0.814565
metab_100001337	linolenate [alpha or gamma; (18:3n3 or 6)]		Lipid	Long Chain Polyunsaturated Fatty Acid (n3 and n6)	family.Tannerellaceae	0.0128777	0.0121772	0.29056	922	0.814565
metab_100001397	1,3,7-trimethylurate		Xenobiotics	Xanthine Metabolism	Species.splanchnicus	0.0193317	0.0182799	0.290554	922	0.814565
metab_100001571	1-arachidonoyl-GPE (20:4n6)*		Lipid	Lysophospholipid	genus.Epulopiscium	-0.0176631	0.0167023	0.29056	922	0.814565
metab_100001868	4-allylphenol sulfate		Xenobiotics	Food Component/Plant	genus.Mitsuokella	-0.0287808	0.0272158	0.29057	922	0.814565
metab_100001869	1-stearoyl-2-arachidonoyl-GPC (18:0/20:4)		Lipid	Phosphatidylcholine (PC)	genus.Eisenbergiella	-0.00825991	0.00781063	0.29056	922	0.814565
metab_100002796	cis-4-decenoate (10:1n6)*		Lipid	Medium Chain Fatty Acid	genus.CAG.873	0.0175171	0.0165632	0.290531	922	0.814565
metab_100002990	oleoyl-linoleoyl-glycerol (18:1/18:2) [2]		Lipid	Diacylglycerol	order.Enterobacterales	0.00811787	0.007676	0.290541	922	0.814565
metab_100003258	2-O-methylascorbic acid		Cofactors and Vitamins	Ascorbate and Aldarate Metabolism	order.Veillonellales.Selenomonadales	0.00457226	0.0043236	0.290564	922	0.814565
metab_100004575	N2,N5-diacetylornithine		Amino Acid	Urea cycle; Arginine and Proline Metabolism	Species.callidus	0.00993794	0.00939755	0.290569	922	0.814565
metab_100006296	sphingomyelin (d18:1/22:2, d18:2/22:1, d16:1/24:2)*		Lipid	Sphingomyelins	family.Butyricicoccaceae	-0.00922849	0.00872673	0.290572	922	0.814565
metab_100006376	3-methoxycatechol sulfate (2)		Xenobiotics	Benzoate Metabolism	family.UCG.011	-0.025672	0.0242749	0.290546	922	0.814565
metab_100006644	taurodeoxycholic acid 3-sulfate		Lipid	Secondary Bile Acid Metabolism	order.Micrococcales	0.056858	0.053767	0.290576	922	0.814565
metab_100010941	linoleoyl-linoleoyl-glycerol (18:2/18:2) [1]*		Lipid	Diacylglycerol	genus.Catenibacterium	0.0136555	0.0129132	0.290577	922	0.814565
metab_100020492	glucuronide of piperine metabolite C17H21NO3 (4)*		Xenobiotics	Food Component/Plant	Species.uniformis	-0.0161716	0.0152921	0.290563	922	0.814565
metab_100021324	3,5-dichloro-2,6-dihydroxybenzoic acid		Xenobiotics	Chemical	genus.Frisingicoccus	0.0170092	0.0160845	0.290576	922	0.814565
metab_100021991	3-hydroxyoctanoylcarnitine (2)		Lipid	Fatty Acid Metabolism (Acyl Carnitine, Hydroxy)	Species.sanguinis	-0.00785915	0.00743142	0.290545	922	0.814565
metab_250	biliverdin		Cofactors and Vitamins	Hemoglobin and Porphyrin Metabolism	Species.caccae.1	-0.0392783	0.0371397	0.290533	922	0.814565
metab_482	lactate		Carbohydrate	Glycolysis, Gluconeogenesis, and Pyruvate Metabolism	order.Acidaminococcales	-0.00670372	0.00633914	0.290565	922	0.814565
metab_825	uracil		Nucleotide	Pyrimidine Metabolism, Uracil containing	genus.Romboutsia	0.00573875	0.00542639	0.290542	922	0.814565
metab_999912026	X - 12026		NA	NA	genus.Flavonifractor	-0.00760498	0.00719158	0.290578	922	0.814565
metab_999912849	X - 12849		NA	NA	genus.Ruminococcus	0.0247005	0.0233569	0.29056	922	0.814565
metab_999913728	X - 13728		NA	NA	genus.Lachnospiraceae.NK4B4.group	-0.0374037	0.03537	0.290572	922	0.814565
metab_999917010	X - 17010		NA	NA	order.Victivallales	0.0237823	0.0224878	0.290543	922	0.814565
metab_999917325	X - 17325		NA	NA	Species.bouchesdurhonensis	-0.0517262	0.0489113	0.290547	922	0.814565
metab_999917367	X - 17367		NA	NA	Species.secundus	-0.037432	0.0353967	0.290571	922	0.814565
metab_100020425	1-carboxyethylleucine	N-lactoyl leucine	Amino Acid	Leucine, Isoleucine and Valine Metabolism	Species.minuta	0.0342514	0.0323898	0.290582	922	0.814569
metab_999921796	X - 21796		NA	NA	genus.GCA.900066755	-0.0213255	0.0201665	0.290583	922	0.814569
metab_100009028	N-palmitoyl-sphinganine (d18:0/16:0)		Lipid	Dihydroceramides	Species.bacterium	-0.00604553	0.00571705	0.290591	922	0.81457
metab_100009055	palmitoyl-linoleoyl-glycerol (16:0/18:2) [2]*		Lipid	Diacylglycerol	genus.Lacticaseibacillus	0.0252625	0.0238896	0.290587	922	0.81457
metab_100009264	glycochenodeoxycholate glucuronide (1)		Lipid	Primary Bile Acid Metabolism	family.Tannerellaceae	0.0177417	0.0167777	0.290592	922	0.81457
metab_999912112	X - 12112		NA	NA	Species.microfusus	0.0720632	0.0681479	0.290593	922	0.81457
metab_999913844	X - 13844		NA	NA	family.Coriobacteriaceae	-0.0186894	0.017674	0.290594	922	0.81457
metab_999925936	X - 25936		NA	NA	Species.formicigenerans	0.0105319	0.00995972	0.290594	922	0.81457
metab_100000453	paraxanthine		Xenobiotics	Xanthine Metabolism	family..Eubacterium..coprostanoligenes.group	0.0240533	0.0227467	0.290599	922	0.814571
metab_100000841	oxalate (ethanedioate)		Cofactors and Vitamins	Ascorbate and Aldarate Metabolism	genus..Bacteroides..pectinophilus.group	0.0141025	0.0133364	0.290597	922	0.814571
metab_100001197	10-undecenoate (11:1n1)		Lipid	Medium Chain Fatty Acid	genus.Erysipelotrichaceae.UCG.003	0.0074807	0.00707439	0.2906	922	0.814571
metab_100001278	10-heptadecenoate (17:1n7)		Lipid	Long Chain Monounsaturated Fatty Acid	Species.porcorum	-0.0377268	0.0356777	0.290601	922	0.814571
metab_1221	creatine		Amino Acid	Creatine Metabolism	family.Coriobacteriales.Incertae.Sedis	0.00908264	0.00858936	0.290603	922	0.814572
metab_100001577	N-acetylcitrulline		Amino Acid	Urea cycle; Arginine and Proline Metabolism	Species.mucilaginosa	0.0607228	0.0574259	0.290611	922	0.814577
metab_100001733	hexanoylglutamine		Lipid	Fatty Acid Metabolism (Acyl Glutamine)	genus.Desulfovibrio	0.0132283	0.0125101	0.290612	922	0.814577
metab_1869	2-hydroxyhippurate (salicylurate)		Xenobiotics	Benzoate Metabolism	genus.GCA.900066575	-0.033528	0.0317076	0.290611	922	0.814577
metab_50	spermidine		Amino Acid	Polyamine Metabolism	Species.bicirculans	0.005418	0.00512382	0.290609	922	0.814577
metab_100008990	1-palmitoyl-2-arachidonoyl-GPE (16:0/20:4)*		Lipid	Phosphatidylethanolamine (PE)	genus.Sutterella	-0.00901879	0.00852929	0.290621	922	0.814579
metab_100019982	octadecadienedioate (C18:2-DC)*		Lipid	Fatty Acid, Dicarboxylate	genus.Bifidobacterium	-0.0118902	0.0112448	0.290617	922	0.814579
metab_100021478	1-methyl-5-imidazolelactate		Amino Acid	Histidine Metabolism	genus.Colidextribacter	-0.0179693	0.0169939	0.290616	922	0.814579
metab_999921829	X - 21829		NA	NA	genus.Epulopiscium	-0.0256247	0.0242338	0.29062	922	0.814579
metab_999923680	X - 23680		NA	NA	family.Acidaminococcaceae	-0.00890144	0.00841833	0.290622	922	0.814579
metab_100006370	3beta-hydroxy-5-cholestenoate		Lipid	Sterol	family.Coriobacteriaceae	-0.0087254	0.00825198	0.29063	922	0.814594
metab_999925828	X - 25828		NA	NA	Species.isoflavoniconvertens	-0.00639782	0.0060507	0.29063	922	0.814594
metab_100001073	androsterone sulfate		Lipid	Androgenic Steroids	phylum.Desulfobacterota	0.0166521	0.0157486	0.290632	922	0.814594
metab_100015638	2-hydroxynervonate*		Lipid	Fatty Acid, Monohydroxy	order.Peptococcales	0.0108446	0.0102563	0.290637	922	0.814603
metab_100021990	3-hydroxyoctanoylcarnitine (1)		Lipid	Fatty Acid Metabolism (Acyl Carnitine, Hydroxy)	family.Ethanoligenenaceae	0.032554	0.0307883	0.290639	922	0.814603
metab_100002761	androsterone glucuronide		Lipid	Androgenic Steroids	genus.UCG.005	0.0143072	0.0135317	0.290656	922	0.814605
metab_100003001	1-(1-enyl-stearoyl)-GPE (P-18:0)*		Lipid	Lysoplasmalogen	genus..Bacteroides..pectinophilus.group	0.013988	0.0132297	0.290653	922	0.814605
metab_100004110	3-methyl catechol sulfate (2)		Xenobiotics	Benzoate Metabolism	genus.Cloacibacillus	0.0383264	0.0362488	0.290655	922	0.814605
metab_100015752	glycosyl-N-(2-hydroxynervonoyl)-sphingosine (d18:1/24:1(2OH))*		Lipid	Hexosylceramides (HCER)	genus.Haemophilus	-0.0125415	0.0118616	0.290652	922	0.814605
metab_100015787	sphingomyelin (d18:1/19:0, d19:1/18:0)*		Lipid	Sphingomyelins	genus.Lactococcus	0.0125656	0.0118845	0.290656	922	0.814605
metab_100021502	(2 or 3)-decenoate (10:1n7 or n8)		Lipid	Medium Chain Fatty Acid	genus.Escherichia.Shigella	0.00706276	0.00667977	0.290646	922	0.814605
metab_1021	5-oxoproline		Amino Acid	Glutathione Metabolism	genus.Lacticaseibacillus	0.0121553	0.0114962	0.290647	922	0.814605
metab_1104	methyl indole-3-acetate		Xenobiotics	Food Component/Plant	Species.massiliensis.2	0.0164234	0.0155332	0.290657	922	0.814605
metab_999911478	X - 11478		NA	NA	family.Acholeplasmataceae	-0.0210338	0.0198936	0.290655	922	0.814605
metab_999917367	X - 17367		NA	NA	genus.Family.XIII.UCG.001	0.0177016	0.0167421	0.290658	922	0.814605
metab_100002679	gamma-carboxyglutamate		Amino Acid	Glutamate Metabolism	genus.Coprobacter	-0.0105695	0.0099966	0.29066	922	0.814607
metab_1869	2-hydroxyhippurate (salicylurate)		Xenobiotics	Benzoate Metabolism	Species.sanguinis	0.0257373	0.0243425	0.290662	922	0.814609
metab_2051	methylsuccinate		Amino Acid	Leucine, Isoleucine and Valine Metabolism	genus.Fusicatenibacter	0.00824798	0.00780107	0.290667	922	0.814618
metab_340	glycine		Amino Acid	Glycine, Serine and Threonine Metabolism	Species.eggerthii	-0.00635202	0.00600786	0.290669	922	0.814618
metab_100015971	cortolone glucuronide (1)		Lipid	Corticosteroids	Species.intestinalis.1	-0.0111149	0.0105128	0.290674	922	0.814621
metab_302	deoxycholate		Lipid	Secondary Bile Acid Metabolism	genus.Alistipes	-0.0203355	0.0192339	0.290674	922	0.814621
metab_100003000	1-(1-enyl-palmitoyl)-GPE (P-16:0)*		Lipid	Lysoplasmalogen	genus.UC5.1.2E3	-0.00976434	0.00923552	0.290681	922	0.814628
metab_100010950	stearoyl-arachidonoyl-glycerol (18:0/20:4) [2]*		Lipid	Diacylglycerol	genus.Catenisphaera	0.0189587	0.0179319	0.290681	922	0.814628
metab_302	deoxycholate		Lipid	Secondary Bile Acid Metabolism	phylum.Verrucomicrobiota	0.0177748	0.0168122	0.290682	922	0.814628
metab_100006314	sphingomyelin (d17:1/16:0, d18:1/15:0, d16:1/17:0)*		Lipid	Sphingomyelins	family.Coriobacteriales.Incertae.Sedis	0.00737849	0.00697898	0.290687	922	0.814629
metab_100010941	linoleoyl-linoleoyl-glycerol (18:2/18:2) [1]*		Lipid	Diacylglycerol	family.Succinivibrionaceae	0.0430048	0.0406763	0.290687	922	0.814629
metab_923	dihydroorotate		Nucleotide	Pyrimidine Metabolism, Orotate containing	genus.Lachnospiraceae.UCG.007	0.0258026	0.0244055	0.290687	922	0.814629
metab_100001485	gamma-glutamylisoleucine*		Peptide	Gamma-glutamyl Amino Acid	Species.sanguinis	0.0067163	0.00635268	0.290689	922	0.81463
metab_100020215	N-methylhydroxyproline**		Amino Acid	Urea cycle; Arginine and Proline Metabolism	Species.succinatutens	-0.0253686	0.0239953	0.290693	922	0.814636
metab_100015793	sphingomyelin (d17:2/16:0, d18:2/15:0)*		Lipid	Sphingomyelins	genus.Catenibacillus	-0.0160997	0.0152283	0.290697	922	0.814637
metab_999915503	X - 15503		NA	NA	Species.bromii	-0.00447816	0.00423578	0.290697	922	0.814637
metab_100002106	sphingomyelin (d18:1/18:1, d18:2/18:0)		Lipid	Sphingomyelins	Species.salivarius	-0.0134332	0.0127064	0.290706	922	0.81464
metab_100003397	trimethylamine N-oxide		Lipid	Phospholipid Metabolism	genus.Lactococcus	-0.0183154	0.0173245	0.290709	922	0.81464
metab_100006105	4-methylguaiacol sulfate		Xenobiotics	Benzoate Metabolism	family.Defluviitaleaceae	0.0276784	0.0261811	0.290712	922	0.81464
metab_100015787	sphingomyelin (d18:1/19:0, d19:1/18:0)*		Lipid	Sphingomyelins	genus.Escherichia.Shigella	0.00583799	0.00552207	0.290703	922	0.81464
metab_100019975	hexadecenedioate (C16:1-DC)*		Lipid	Fatty Acid, Dicarboxylate	Species.massiliensis.8	-0.0264532	0.0250222	0.290712	922	0.81464
metab_444	ornithine		Amino Acid	Urea cycle; Arginine and Proline Metabolism	Species.muciniphila	0.0064092	0.00606235	0.290701	922	0.81464
metab_999907765	X - 07765		NA	NA	genus.Coprococcus	0.0135239	0.0127922	0.290708	922	0.81464
metab_999924947	X - 24947		NA	NA	genus.Lachnospiraceae.NK4B4.group	0.0368129	0.0348211	0.290707	922	0.81464
metab_999913728	X - 13728		NA	NA	genus.Rothia	-0.063855	0.0604018	0.290721	922	0.81466
metab_100001454	3-hydroxydodecanedioate*		Lipid	Fatty Acid, Dicarboxylate	Species.secunda	-0.03639	0.0344224	0.290725	922	0.814666
metab_823	pyruvate		Carbohydrate	Glycolysis, Gluconeogenesis, and Pyruvate Metabolism	family.vadinBE97	0.0317367	0.030021	0.29073	922	0.814674
metab_100000442	quinate		Xenobiotics	Food Component/Plant	Species.virosa	0.0398083	0.0376567	0.290737	922	0.814681
metab_100000657	1,2-dipalmitoyl-GPC (16:0/16:0)		Lipid	Phosphatidylcholine (PC)	genus.Lachnospiraceae.UCG.001	0.00488587	0.00462178	0.290734	922	0.814681
metab_344	guanidinoacetate		Amino Acid	Creatine Metabolism	genus.Ruminiclostridium	0.0160811	0.015212	0.290737	922	0.814681
metab_100005985	sphingomyelin (d18:2/14:0, d18:1/14:1)*		Lipid	Sphingomyelins	order.Clostridia.vadinBB60.group	-0.0103564	0.00979685	0.290746	922	0.814683
metab_100010895	2'-O-methylcytidine		Nucleotide	Pyrimidine Metabolism, Cytidine containing	genus.Agathobacter	-0.00957553	0.00905815	0.290745	922	0.814683
metab_100021478	1-methyl-5-imidazolelactate		Amino Acid	Histidine Metabolism	Species.ovatus	0.0191423	0.0181081	0.290747	922	0.814683
metab_302	deoxycholate		Lipid	Secondary Bile Acid Metabolism	Species.merdae	-0.0149462	0.0141385	0.290742	922	0.814683
metab_999912410	X - 12410		NA	NA	genus.Candidatus.Soleaferrea	-0.0207891	0.0196656	0.290741	922	0.814683
metab_100021727	cis-3,4-methyleneheptanoate		Lipid	Fatty Acid, Branched	genus.Howardella	0.0123254	0.0116596	0.290753	922	0.814685
metab_445	orotate		Nucleotide	Pyrimidine Metabolism, Orotate containing	genus.Dorea	0.0121337	0.0114783	0.290753	922	0.814685
metab_999918899	X - 18899		NA	NA	Species.massiliensis.6	-0.035929	0.0339882	0.290752	922	0.814685
metab_100001270	myristoylcarnitine (C14)		Lipid	Fatty Acid Metabolism (Acyl Carnitine, Long Chain Saturated)	genus.Merdibacter	0.0145072	0.0137238	0.290759	922	0.814688
metab_100001468	N1-Methyl-2-pyridone-5-carboxamide		Cofactors and Vitamins	Nicotinate and Nicotinamide Metabolism	genus.Lachnospiraceae.UCG.010	-0.00835341	0.00790237	0.290764	922	0.814688
metab_100001550	homostachydrine*		Xenobiotics	Food Component/Plant	genus..Eubacterium..brachy.group	-0.0190425	0.0180148	0.290777	922	0.814688
metab_100003000	1-(1-enyl-palmitoyl)-GPE (P-16:0)*		Lipid	Lysoplasmalogen	Species.finegoldii	-0.0076095	0.00719875	0.290772	922	0.814688
metab_100015787	sphingomyelin (d18:1/19:0, d19:1/18:0)*		Lipid	Sphingomyelins	genus.Candidatus.Soleaferrea	0.0151703	0.0143516	0.290778	922	0.814688
metab_100020497	sulfate of piperine metabolite C16H19NO3 (3)*		Xenobiotics	Food Component/Plant	genus.Terrisporobacter	-0.0156139	0.014771	0.29077	922	0.814688
metab_100021707	3-bromo-5-chloro-2,6-dihydroxybenzoic acid*		Xenobiotics	Chemical	Species.bartlettii	0.007685	0.00727011	0.290768	922	0.814688
metab_1024	pantothenate		Cofactors and Vitamins	Pantothenate and CoA Metabolism	Species.longum	-0.00603681	0.00571099	0.290775	922	0.814688
metab_1090	bilirubin (Z,Z)		Cofactors and Vitamins	Hemoglobin and Porphyrin Metabolism	genus..Eubacterium..xylanophilum.group	0.00831735	0.00786845	0.290775	922	0.814688
metab_439	stearate (18:0)		Lipid	Long Chain Saturated Fatty Acid	genus.Paludicola	-0.00843717	0.00798149	0.290757	922	0.814688
metab_799	betaine		Amino Acid	Glycine, Serine and Threonine Metabolism	Species.funiformis	-0.0138265	0.0130803	0.290779	922	0.814688
metab_922	N-stearoyl-sphinganine (d18:0/18:0)*		Lipid	Dihydroceramides	genus.Lachnospiraceae.UCG.004	-0.0109221	0.0103325	0.290773	922	0.814688
metab_999921353	X - 21353		NA	NA	genus.Lachnospiraceae.NK4B4.group	0.0256551	0.0242704	0.290774	922	0.814688
metab_999921383	X - 21383		NA	NA	phylum.Proteobacteria	0.0138553	0.0131074	0.290771	922	0.814688
metab_100015789	sphingomyelin (d18:2/24:2)*		Lipid	Sphingomyelins	order.Bacillales	-0.028296	0.0267693	0.290784	922	0.814696
metab_252	succinate		Energy	TCA Cycle	genus.Romboutsia	0.00527704	0.00499233	0.290786	922	0.814697
metab_100006282	umbelliferone sulfate		Xenobiotics	Food Component/Plant	Species.eggerthii	-0.017836	0.0168738	0.290789	922	0.814702
metab_100009055	palmitoyl-linoleoyl-glycerol (16:0/18:2) [2]*		Lipid	Diacylglycerol	genus.CHKCI001	0.0514235	0.0486497	0.290792	922	0.814705
metab_1143	butyrate/isobutyrate (4:0)		Lipid	Short Chain Fatty Acid	genus.Anaerosporobacter	-0.0183009	0.0173138	0.290794	922	0.814705
metab_100001033	beta-sitosterol		Lipid	Sterol	genus.Prevotella_7	-0.0128971	0.0122018	0.290805	922	0.81471
metab_100001293	N-acetylhistidine		Amino Acid	Histidine Metabolism	genus.Cloacibacillus	0.0182922	0.0173059	0.290804	922	0.81471
metab_100001615	octadecanedioate (C18-DC)		Lipid	Fatty Acid, Dicarboxylate	Species.formicigenerans	-0.0097137	0.0091899	0.2908	922	0.81471
metab_100008994	1-stearoyl-2-linoleoyl-GPI (18:0/18:2)		Lipid	Phosphatidylinositol (PI)	genus.Flavonifractor	-0.0105401	0.00997183	0.290806	922	0.81471
metab_100010917	palmitoyl-oleoyl-glycerol (16:0/18:1) [2]*		Lipid	Diacylglycerol	genus.Lachnospiraceae.UCG.001	0.0120501	0.0114004	0.290803	922	0.81471
metab_100015971	cortolone glucuronide (1)		Lipid	Corticosteroids	genus.Oxalobacter	-0.0133481	0.0126283	0.2908	922	0.81471
metab_100009066	1-palmitoyl-2-oleoyl-GPI (16:0/18:1)*		Lipid	Phosphatidylinositol (PI)	family.Erysipelotrichaceae	-0.0106972	0.0101207	0.290814	922	0.814718
metab_100020419	1-carboxyethylphenylalanine	N-lactoyl phenylalanine	Amino Acid	Phenylalanine Metabolism	Species.angulatum	0.0223492	0.0211447	0.290814	922	0.814718
metab_999921319	X - 21319		NA	NA	genus.Senegalimassilia	-0.011351	0.0107392	0.290812	922	0.814718
metab_100005717	1-palmitoyl-GPG (16:0)*		Lipid	Lysophospholipid	class.Saccharimonadia	0.0137511	0.0130102	0.290823	922	0.814722
metab_100008955	tricosanoyl sphingomyelin (d18:1/23:0)*		Lipid	Sphingomyelins	Species.caccae	-0.0058	0.0054875	0.290823	922	0.814722
metab_100015751	glycosyl ceramide (d18:1/23:1, d17:1/24:1)*		Lipid	Hexosylceramides (HCER)	genus.CAG.352	0.00662181	0.00626503	0.290822	922	0.814722
metab_2054	ethylmalonate		Amino Acid	Leucine, Isoleucine and Valine Metabolism	genus.Dielma	-0.0493462	0.0466871	0.290819	922	0.814722
metab_999912816	X - 12816		NA	NA	family.Selenomonadaceae	-0.0283377	0.026811	0.290825	922	0.814723
metab_100000840	tartronate (hydroxymalonate)		Xenobiotics	Food Component/Plant	class.Coriobacteriia	0.00930527	0.00880451	0.290856	922	0.814731
metab_100001081	2-pyrrolidinone		Amino Acid	Glutamate Metabolism	Species.timonensis	-0.0291076	0.0275415	0.290862	922	0.814731
metab_100001104	N-acetyltyrosine		Amino Acid	Tyrosine Metabolism	Species.ovatus	0.00833101	0.0078826	0.290851	922	0.814731
metab_100001413	N4-acetylcytidine		Nucleotide	Pyrimidine Metabolism, Cytidine containing	family.Akkermansiaceae	0.00773557	0.00731922	0.290852	922	0.814731
metab_100001561	2-palmitoleoyl-GPC (16:1)*		Lipid	Lysophospholipid	Species.clarus	-0.0131686	0.01246	0.290856	922	0.814731
metab_100001562	2-palmitoyl-GPC (16:0)*		Lipid	Lysophospholipid	Species.stercoris	-0.00731518	0.00692147	0.290852	922	0.814731
metab_100001609	7-alpha-hydroxy-3-oxo-4-cholestenoate (7-Hoca)		Lipid	Sterol	family.Ruminococcaceae	0.023964	0.022674	0.290846	922	0.814731
metab_100001868	4-allylphenol sulfate		Xenobiotics	Food Component/Plant	family.Carnobacteriaceae	0.0545989	0.0516586	0.290836	922	0.814731
metab_100001992	androstenediol (3beta,17beta) disulfate (1)		Lipid	Androgenic Steroids	genus.Megamonas	-0.0314281	0.0297361	0.290844	922	0.814731
metab_100002466	cysteinylglycine disulfide*		Amino Acid	Glutathione Metabolism	genus.Prevotellaceae.NK3B31.group	-0.012029	0.0113816	0.290852	922	0.814731
metab_100003434	imidazole propionate		Amino Acid	Histidine Metabolism	Species.histaminiformans	-0.0356285	0.0337107	0.290848	922	0.814731
metab_100015638	2-hydroxynervonate*		Lipid	Fatty Acid, Monohydroxy	genus..Eubacterium..fissicatena.group	-0.0168003	0.0158965	0.290863	922	0.814731
metab_100020241	gamma-glutamylcitrulline*		Peptide	Gamma-glutamyl Amino Acid	family.Methanobacteriaceae	-0.0182516	0.0172687	0.290837	922	0.814731
metab_100020479	indoleacetoylcarnitine*		Amino Acid	Tryptophan Metabolism	family.Hungateiclostridiaceae	-0.0385572	0.0364825	0.290859	922	0.814731
metab_100020545	N2-acetyl,N6,N6-dimethyllysine		Amino Acid	Lysine Metabolism	Species.senegalensis	0.0383411	0.0362771	0.290846	922	0.814731
metab_100021105	eicosenedioate (C20:1-DC)*		Lipid	Fatty Acid, Dicarboxylate	genus.Anaerofilum	-0.0300582	0.028441	0.290862	922	0.814731
metab_999911632	X - 11632		NA	NA	Species.clarus	-0.00808032	0.00764536	0.290848	922	0.814731
metab_999913507	X - 13507		NA	NA	class.Clostridia	-0.0463364	0.0438428	0.290856	922	0.814731
metab_999913866	X - 13866		NA	NA	genus.Latilactobacillus	-0.0244248	0.0231099	0.290845	922	0.814731
metab_999917612	X - 17612		NA	NA	Species.lenta	-0.0230937	0.021851	0.290857	922	0.814731
metab_179	9,10-DiHOME		Lipid	Fatty Acid, Dihydroxy	genus.Tuzzerella	-0.0138154	0.0130722	0.290865	922	0.814732
metab_100002027	androstenediol (3alpha, 17alpha) monosulfate (3)		Lipid	Androgenic Steroids	genus..Ruminococcus..gauvreauii.group	0.00911684	0.0086265	0.290871	922	0.814743
metab_100002613	pantoate		Cofactors and Vitamins	Pantothenate and CoA Metabolism	Species.saccharivorans	0.0101725	0.00962545	0.290874	922	0.814747
metab_999911850	X - 11850		NA	NA	genus.Candidatus.Soleaferrea	-0.0578095	0.0547009	0.290877	922	0.81475
metab_100001162	propionylcarnitine (C3)		Lipid	Fatty Acid Metabolism (also BCAA Metabolism)	Species.sobrinus	-0.0217664	0.0205963	0.290884	922	0.814757
metab_100001925	cyclo(leu-pro)		Peptide	Dipeptide	genus.NK4A214.group	-0.0135111	0.0127847	0.290883	922	0.814757
metab_100009345	1-palmitoleoyl-2-linolenoyl-GPC (16:1/18:3)*		Lipid	Phosphatidylcholine (PC)	genus.CHKCI001	-0.0438803	0.0415212	0.290882	922	0.814757
metab_999912740	X - 12740		NA	NA	class.Vampirivibrionia	0.0402726	0.0381079	0.290887	922	0.814758
metab_999917690	X - 17690		NA	NA	genus.Ruminococcus	0.026474	0.0250511	0.290889	922	0.814758
metab_999924306	X - 24306		NA	NA	order.Desulfovibrionales	0.00856421	0.00810392	0.29089	922	0.814758
metab_100001279	hyocholate		Lipid	Secondary Bile Acid Metabolism	Species.justesenii	-0.0548738	0.0519248	0.290893	922	0.814761
metab_363	myo-inositol		Lipid	Inositol Metabolism	order.Peptococcales	0.0075854	0.00717783	0.290899	922	0.814769
metab_999911847	X - 11847		NA	NA	genus..Ruminococcus..torques.group	-0.0385769	0.0365042	0.2909	922	0.814769
metab_100001296	stachydrine		Xenobiotics	Food Component/Plant	family.UCG.011	-0.0484529	0.0458499	0.290902	922	0.814771
metab_100020217	N,N,N-trimethyl-alanylproline betaine (TMAP)		Amino Acid	Urea cycle; Arginine and Proline Metabolism	order.Bacillales	-0.0350617	0.0331783	0.290906	922	0.814771
metab_811	alanine		Amino Acid	Alanine and Aspartate Metabolism	order.Chloroplast	0.0249987	0.0236559	0.290906	922	0.814771
metab_999924546	X - 24546		NA	NA	Species.massiliensis.5	-0.0328251	0.031062	0.290907	922	0.814771
metab_100001856	1-stearoyl-2-oleoyl-GPE (18:0/18:1)		Lipid	Phosphatidylethanolamine (PE)	Species.intestinihominis	0.0211177	0.0199836	0.290911	922	0.814773
metab_100002613	pantoate		Cofactors and Vitamins	Pantothenate and CoA Metabolism	Species.thetaiotaomicron	-0.00729935	0.00690738	0.290914	922	0.814773
metab_100004046	N-acetylcarnosine		Amino Acid	Histidine Metabolism	Species.lenta	-0.0145647	0.0137825	0.290913	922	0.814773
metab_100005864	methyl glucopyranoside (alpha + beta)		Xenobiotics	Food Component/Plant	order.Gastranaerophilales	-0.022738	0.0215171	0.290916	922	0.814773
metab_100015620	lactosyl-N-nervonoyl-sphingosine (d18:1/24:1)*		Lipid	Lactosylceramides (LCER)	genus.Acidaminococcus	-0.0108773	0.0102933	0.290918	922	0.814773
metab_1053	3-ureidopropionate		Nucleotide	Pyrimidine Metabolism, Uracil containing	genus.Coprobacillus	-0.0122283	0.0115717	0.290919	922	0.814773
metab_100001247	octanoylcarnitine (C8)		Lipid	Fatty Acid Metabolism (Acyl Carnitine, Medium Chain)	genus.Methanobrevibacter	-0.0233103	0.0220589	0.290923	922	0.814782
metab_254	3-hydroxybutyrate (BHBA)		Lipid	Ketone Bodies	genus.Lactiplantibacillus	-0.0434737	0.0411404	0.290928	922	0.81479
metab_100001951	bilirubin (E,Z or Z,E)*		Cofactors and Vitamins	Hemoglobin and Porphyrin Metabolism	Species.ovatus	0.0109579	0.01037	0.290936	922	0.814803
metab_100009345	1-palmitoleoyl-2-linolenoyl-GPC (16:1/18:3)*		Lipid	Phosphatidylcholine (PC)	Species.intestini	-0.0194648	0.0184204	0.290935	922	0.814803
metab_100001148	5-hydroxyhexanoate		Lipid	Fatty Acid, Monohydroxy	Species.microfusus	0.0305261	0.0288883	0.290939	922	0.814806
metab_999923655	X - 23655		NA	NA	genus.Caproiciproducens	0.0305589	0.0289195	0.290941	922	0.814807
metab_100000265	kynurenine		Amino Acid	Tryptophan Metabolism	genus.Rikenella	-0.0235796	0.0223149	0.290947	922	0.814807
metab_100003258	2-O-methylascorbic acid		Cofactors and Vitamins	Ascorbate and Aldarate Metabolism	family.Bifidobacteriaceae	0.00477329	0.00451729	0.290948	922	0.814807
metab_100021103	pregnenetriol sulfate*		Lipid	Pregnenolone Steroids	phylum.Cyanobacteria	0.01405	0.0132964	0.290943	922	0.814807
metab_1526	1-palmitoyl-2-oleoyl-GPE (16:0/18:1)		Lipid	Phosphatidylethanolamine (PE)	class.Negativicutes	-0.010352	0.00979684	0.290948	922	0.814807
metab_999924949	X - 24949		NA	NA	Species.fragilis	0.0104984	0.0099354	0.290952	922	0.814812
metab_100001314	gamma-glutamylthreonine		Peptide	Gamma-glutamyl Amino Acid	genus..Eubacterium..eligens.group	0.00678408	0.00642081	0.290991	922	0.814813
metab_100001454	3-hydroxydodecanedioate*		Lipid	Fatty Acid, Dicarboxylate	genus.Colidextribacter	0.0135345	0.0128095	0.290982	922	0.814813
metab_100001550	homostachydrine*		Xenobiotics	Food Component/Plant	genus.Solobacterium	-0.0235903	0.0223263	0.290974	922	0.814813
metab_100001755	4-vinylphenol sulfate		Xenobiotics	Benzoate Metabolism	family.Pasteurellaceae	-0.0260441	0.0246485	0.290973	922	0.814813
metab_100001989	glycocholenate sulfate*		Lipid	Secondary Bile Acid Metabolism	genus..Clostridium..innocuum.group	-0.0182275	0.017251	0.290981	922	0.814813
metab_100015640	N-palmitoylserine		Lipid	Endocannabinoid	Species.faecium	-0.00735006	0.00695605	0.290962	922	0.814813
metab_100020205	hydroxyasparagine**		Amino Acid	Alanine and Aspartate Metabolism	genus.Romboutsia	-0.00633379	0.00599435	0.290969	922	0.814813
metab_100020578	4-allylcatechol sulfate		Xenobiotics	Benzoate Metabolism	order.Oscillospirales	0.080948	0.0766132	0.29099	922	0.814813
metab_100020631	4-methylhexanoylglutamine		Lipid	Fatty Acid Metabolism (Acyl Glutamine)	Species.distasonis	-0.0108189	0.0102394	0.290981	922	0.814813
metab_100020851	3-ethylcatechol sulfate (1)		Xenobiotics	Food Component/Plant	genus.CAG.56	0.0134022	0.0126844	0.290986	922	0.814813
metab_100021208	4-vinylcatechol sulfate		Xenobiotics	Benzoate Metabolism	genus.Prevotellaceae.NK3B31.group	-0.0302745	0.0286527	0.290981	922	0.814813
metab_1004	xanthine		Nucleotide	Purine Metabolism, (Hypo)Xanthine/Inosine containing	Species.scindens	0.0426569	0.0403724	0.290988	922	0.814813
metab_1224	cys-gly, oxidized		Amino Acid	Glutathione Metabolism	genus.Ruminococcus	-0.0120609	0.011415	0.290986	922	0.814813
metab_477	pristanate		Lipid	Fatty Acid, Branched	order.Eubacteriales	-0.0237904	0.0225159	0.290979	922	0.814813
metab_477	pristanate		Lipid	Fatty Acid, Branched	genus.Prevotellaceae.NK3B31.group	0.0168193	0.0159178	0.290964	922	0.814813
metab_827	cytidine		Nucleotide	Pyrimidine Metabolism, Cytidine containing	Species.animalis	0.0215489	0.0203946	0.29098	922	0.814813
metab_999911308	X - 11308		NA	NA	Species.sobrinus	0.0263936	0.0249788	0.290963	922	0.814813
metab_999911470	X - 11470		NA	NA	Species.aerofaciens	0.0113298	0.0107229	0.290982	922	0.814813
metab_999918888	X - 18888		NA	NA	genus.Phascolarctobacterium	-0.00822531	0.00778437	0.290961	922	0.814813
metab_999918888	X - 18888		NA	NA	genus.Victivallis	0.0309665	0.0293073	0.290974	922	0.814813
metab_999921467	X - 21467		NA	NA	genus.UCG.005	0.0111843	0.0105853	0.290984	922	0.814813
metab_999924949	X - 24949		NA	NA	Species.angulatum	0.0283989	0.0268765	0.290961	922	0.814813
metab_100020360	8-methoxykynurenate		Amino Acid	Tryptophan Metabolism	class.Gammaproteobacteria	0.009009	0.00852661	0.290993	922	0.814813
metab_872	thymidine		Nucleotide	Pyrimidine Metabolism, Thymine containing	family.Rikenellaceae	-0.00583705	0.00552457	0.290999	922	0.814827
metab_1102	gamma-glutamyltyrosine		Peptide	Gamma-glutamyl Amino Acid	class.Lentisphaeria	-0.0202106	0.0191288	0.291002	922	0.814829
metab_100008984	1-palmitoyl-2-palmitoleoyl-GPC (16:0/16:1)*		Lipid	Phosphatidylcholine (PC)	genus.Lactiplantibacillus	0.026366	0.024955	0.291007	922	0.814831
metab_1021	5-oxoproline		Amino Acid	Glutathione Metabolism	Species.succinatutens	-0.00678743	0.00642415	0.291005	922	0.814831
metab_1547	N-stearoyl-sphingosine (d18:1/18:0)*		Lipid	Ceramides	genus..Eubacterium..ruminantium.group	-0.00684453	0.00647824	0.291008	922	0.814831
metab_100020259	glutamine conjugate of C7H12O2*		Partially Characterized Molecules	Partially Characterized Molecules	genus.Pediococcus	0.0580722	0.0549648	0.291011	922	0.814833
metab_100000776	palmitoylcarnitine (C16)		Lipid	Fatty Acid Metabolism (Acyl Carnitine, Long Chain Saturated)	order.Peptococcales	0.00837928	0.00793109	0.291022	922	0.81486
metab_533	urea		Amino Acid	Urea cycle; Arginine and Proline Metabolism	family.Desulfovibrionaceae	-0.00708694	0.0067079	0.291024	922	0.81486
metab_100015787	sphingomyelin (d18:1/19:0, d19:1/18:0)*		Lipid	Sphingomyelins	genus.Weissella	-0.0295691	0.0279877	0.291026	922	0.814861
metab_100001083	indolepropionate		Amino Acid	Tryptophan Metabolism	family.Monoglobaceae	0.020411	0.0193197	0.291032	922	0.814868
metab_999925828	X - 25828		NA	NA	family.Defluviitaleaceae	0.00616687	0.00583712	0.291031	922	0.814868
metab_999912283	X - 12283		NA	NA	genus.Akkermansia	0.0114011	0.0107915	0.291034	922	0.81487
metab_100003901	2-stearoyl-GPE (18:0)*		Lipid	Lysophospholipid	genus.Oscillospira	-0.00976373	0.00924185	0.291041	922	0.814872
metab_100015620	lactosyl-N-nervonoyl-sphingosine (d18:1/24:1)*		Lipid	Lactosylceramides (LCER)	family.Lactobacillaceae	0.00711855	0.00673804	0.291039	922	0.814872
metab_100020351	N-carbamoylvaline		Amino Acid	Leucine, Isoleucine and Valine Metabolism	genus.Gordonibacter	-0.0165971	0.01571	0.291042	922	0.814872
metab_999921441	X - 21441		NA	NA	genus.Romboutsia	0.0105055	0.00994389	0.291039	922	0.814872
metab_100015745	glycosyl ceramide (d18:2/24:1, d18:1/24:2)*		Lipid	Hexosylceramides (HCER)	Species.indistinctus	0.0116344	0.0110127	0.291048	922	0.814884
metab_999924970	X - 24970		NA	NA	Species.longoviformis	0.0777375	0.0735847	0.291056	922	0.814902
metab_100006378	N-acetylkynurenine (2)		Amino Acid	Tryptophan Metabolism	Species.distasonis	-0.0100487	0.00951198	0.291061	922	0.814905
metab_100021103	pregnenetriol sulfate*		Lipid	Pregnenolone Steroids	Species.fastidiosa	-0.0513848	0.0486401	0.291059	922	0.814905
metab_100003641	valylglycine		Peptide	Dipeptide	class.Clostridia	-0.0274886	0.0260209	0.291069	922	0.814909
metab_241	phenylpyruvate		Amino Acid	Phenylalanine Metabolism	genus.Candidatus.Soleaferrea	0.0101105	0.00957063	0.291068	922	0.814909
metab_891	margarate (17:0)		Lipid	Long Chain Saturated Fatty Acid	Species.isoflavoniconvertens	-0.0127129	0.012034	0.291069	922	0.814909
metab_999925343	X - 25343		NA	NA	family.Christensenellaceae	0.0115203	0.0109051	0.291064	922	0.814909
metab_100001396	7-methylxanthine		Xenobiotics	Xanthine Metabolism	genus.Coprococcus	0.0239452	0.0226676	0.29109	922	0.814918
metab_100001541	2-hydroxy-3-methylvalerate		Amino Acid	Leucine, Isoleucine and Valine Metabolism	genus..Eubacterium..nodatum.group	0.0236078	0.0223485	0.291096	922	0.814918
metab_100001767	pyrraline		Xenobiotics	Food Component/Plant	genus.Lachnospiraceae.UCG.007	-0.0309008	0.0292513	0.291077	922	0.814918
metab_100006126	4-vinylguaiacol sulfate		Xenobiotics	Food Component/Plant	genus.Cloacibacillus	0.0465345	0.0440502	0.291074	922	0.814918
metab_100006296	sphingomyelin (d18:1/22:2, d18:2/22:1, d16:1/24:2)*		Lipid	Sphingomyelins	genus.Akkermansia	0.00596359	0.00564549	0.291098	922	0.814918
metab_100020219	3-formylindole		Xenobiotics	Food Component/Plant	Species.hadrus	0.0110218	0.0104337	0.291085	922	0.814918
metab_100020241	gamma-glutamylcitrulline*		Peptide	Gamma-glutamyl Amino Acid	genus.Tyzzerella	-0.00748682	0.00708743	0.291094	922	0.814918
metab_100020496	sulfate of piperine metabolite C16H19NO3 (2)*		Xenobiotics	Food Component/Plant	Species.bacterium	0.0138388	0.0131007	0.291099	922	0.814918
metab_1869	2-hydroxyhippurate (salicylurate)		Xenobiotics	Benzoate Metabolism	order.Oscillospirales	-0.123487	0.116901	0.291101	922	0.814918
metab_806	dimethylglycine		Amino Acid	Glycine, Serine and Threonine Metabolism	genus.Senegalimassilia	-0.00744971	0.00705216	0.291085	922	0.814918
metab_917	asparagine		Amino Acid	Alanine and Aspartate Metabolism	genus.Phocea	-0.0131938	0.0124897	0.291084	922	0.814918
metab_999911483	X - 11483		NA	NA	genus.Agathobacter	-0.0230765	0.021845	0.291084	922	0.814918
metab_999911632	X - 11632		NA	NA	genus.Hungatella	-0.00869579	0.00823199	0.291099	922	0.814918
metab_999912740	X - 12740		NA	NA	genus.Anaeroplasma	-0.0487611	0.0461596	0.291091	922	0.814918
metab_999917438	X - 17438		NA	NA	family.Enterobacteriaceae	-0.00879368	0.00832454	0.291093	922	0.814918
metab_999918922	X - 18922		NA	NA	Species.crossotus	-0.00877989	0.00831132	0.291083	922	0.814918
metab_100001073	androsterone sulfate		Lipid	Androgenic Steroids	genus.Sanguibacteroides	-0.0590811	0.0559313	0.291111	922	0.81494
metab_100001757	thymol sulfate		Xenobiotics	Food Component/Plant	genus.Coprococcus	0.0373063	0.0353177	0.291116	922	0.814942
metab_999911444	X - 11444		NA	NA	Species.filiformis	-0.02062	0.0195209	0.291117	922	0.814942
metab_999923782	X - 23782		NA	NA	genus.Ruminiclostridium	-0.0258315	0.0244546	0.291116	922	0.814942
metab_100001211	sebacate (C10-DC)		Lipid	Fatty Acid, Dicarboxylate	genus.Streptococcus	-0.00746932	0.00707133	0.291126	922	0.814948
metab_100001731	indoleacetylglutamine		Amino Acid	Tryptophan Metabolism	Species.formigenes	-0.0412027	0.0390071	0.291123	922	0.814948
metab_100001870	1-palmitoyl-2-linoleoyl-GPE (16:0/18:2)		Lipid	Phosphatidylethanolamine (PE)	genus.Lacticaseibacillus	0.0218335	0.0206703	0.291131	922	0.814948
metab_100005403	etiocholanolone glucuronide		Lipid	Androgenic Steroids	Species.rubiinfantis	-0.0399112	0.0377849	0.29113	922	0.814948
metab_100008955	tricosanoyl sphingomyelin (d18:1/23:0)*		Lipid	Sphingomyelins	genus.Lactonifactor	-0.0243208	0.0230251	0.291129	922	0.814948
metab_821	pseudouridine		Nucleotide	Pyrimidine Metabolism, Uracil containing	Species.minuta	0.0159212	0.0150729	0.291127	922	0.814948
metab_999924307	X - 24307		NA	NA	family.Selenomonadaceae	-0.0144799	0.0137083	0.291123	922	0.814948
metab_100000011	phenylacetate		Amino Acid	Phenylalanine Metabolism	family..Clostridium..methylpentosum.group	0.0222436	0.0210597	0.291155	922	0.814965
metab_100001655	1-palmitoyl-GPI (16:0)		Lipid	Lysophospholipid	genus.Bifidobacterium	0.00788009	0.00746071	0.291158	922	0.814965
metab_100001778	1-linoleoyl-GPI (18:2)*		Lipid	Lysophospholipid	genus.Incertae.Sedis	-0.0135163	0.0127969	0.291158	922	0.814965
metab_100001951	bilirubin (E,Z or Z,E)*		Cofactors and Vitamins	Hemoglobin and Porphyrin Metabolism	genus.Sanguibacteroides	-0.0385967	0.0365419	0.291149	922	0.814965
metab_100002024	5alpha-androstan-3beta,17beta-diol monosulfate (2)		Lipid	Androgenic Steroids	Species.wadsworthensis	0.0154671	0.0146437	0.291151	922	0.814965
metab_100020343	tetradecadienoate (14:2)*		Lipid	Long Chain Polyunsaturated Fatty Acid (n3 and n6)	Species.massiliensis.5	-0.0263832	0.0249787	0.291152	922	0.814965
metab_100020409	ascorbic acid 3-sulfate*		Cofactors and Vitamins	Ascorbate and Aldarate Metabolism	Species.equolifaciens	0.0186319	0.0176403	0.291156	922	0.814965
metab_100021991	3-hydroxyoctanoylcarnitine (2)		Lipid	Fatty Acid Metabolism (Acyl Carnitine, Hydroxy)	order.Opitutales	-0.0360556	0.0341358	0.291146	922	0.814965
metab_100022006	bilirubin degradation product, C17H18N2O4 (2)**		Partially Characterized Molecules	Partially Characterized Molecules	genus.Lachnospiraceae.AC2044.group	-0.0104407	0.009885	0.291156	922	0.814965
metab_356	cortisol		Lipid	Corticosteroids	Species.bicirculans	0.00509173	0.00482073	0.291157	922	0.814965
metab_358	hypotaurine		Amino Acid	Methionine, Cysteine, SAM and Taurine Metabolism	genus.Adlercreutzia	-0.00873702	0.00827197	0.291154	922	0.814965
metab_999911381	X - 11381		NA	NA	family.Tannerellaceae	0.00928084	0.00878666	0.291145	922	0.814965
metab_100000096	4-guanidinobutanoate		Amino Acid	Guanidino and Acetamido Metabolism	Species.longum	0.00848278	0.0080317	0.291181	922	0.814972
metab_100001403	5-acetylamino-6-amino-3-methyluracil		Xenobiotics	Xanthine Metabolism	Species.splanchnicus	0.0185122	0.0175279	0.291184	922	0.814972
metab_100001569	1-oleoyl-GPE (18:1)		Lipid	Lysophospholipid	genus.Catenisphaera	0.0178349	0.0168864	0.291178	922	0.814972
metab_100001882	glycosyl-N-stearoyl-sphingosine (d18:1/18:0)		Lipid	Hexosylceramides (HCER)	genus.Megasphaera	0.0119357	0.0113008	0.291174	922	0.814972
metab_100004299	N-acetyl-1-methylhistidine*		Amino Acid	Histidine Metabolism	genus.Ruminococcus	-0.0152391	0.0144285	0.291172	922	0.814972
metab_100009160	1-(1-enyl-palmitoyl)-2-palmitoleoyl-GPC (P-16:0/16:1)*		Lipid	Plasmalogen	order.Acholeplasmatales	-0.0132878	0.0125811	0.291175	922	0.814972
metab_100019831	3-hydroxyphenylacetoylglutamine		Peptide	Acetylated Peptides	genus.UCG.009	0.0180108	0.0170531	0.291183	922	0.814972
metab_100020427	1-carboxyethylisoleucine	N-lactoyl isoleucine	Amino Acid	Leucine, Isoleucine and Valine Metabolism	family.Peptostreptococcaceae	-0.00840218	0.00795541	0.291182	922	0.814972
metab_100021105	eicosenedioate (C20:1-DC)*		Lipid	Fatty Acid, Dicarboxylate	genus.Rothia	-0.0522057	0.0494285	0.29117	922	0.814972
metab_100021331	metabolonic lactone sulfate		Partially Characterized Molecules	Partially Characterized Molecules	genus..Eubacterium..fissicatena.group	0.0226192	0.0214164	0.291181	922	0.814972
metab_100021666	branched-chain, straight-chain, or cyclopropyl 10:1 fatty acid (1)*		Partially Characterized Molecules	Partially Characterized Molecules	family.Tannerellaceae	0.0113803	0.010775	0.291175	922	0.814972
metab_891	margarate (17:0)		Lipid	Long Chain Saturated Fatty Acid	genus.Oscillibacter	-0.00858707	0.00813031	0.291173	922	0.814972
metab_999916397	X - 16397		NA	NA	genus.Anaerotruncus	-0.0153635	0.0145462	0.291172	922	0.814972
metab_100001112	3-hydroxylaurate		Lipid	Fatty Acid, Monohydroxy	Species.comes	-0.0121473	0.0115017	0.291193	922	0.814974
metab_100004110	3-methyl catechol sulfate (2)		Xenobiotics	Benzoate Metabolism	genus.UCG.002	0.0164273	0.0155541	0.291192	922	0.814974
metab_100004328	sphingomyelin (d18:1/14:0, d16:1/16:0)*		Lipid	Sphingomyelins	genus.Flavonifractor	-0.00779065	0.00737646	0.291186	922	0.814974
metab_100006051	myristoleoylcarnitine (C14:1)*		Lipid	Fatty Acid Metabolism (Acyl Carnitine, Monounsaturated)	genus.Desulfovibrio	0.010223	0.0096795	0.291189	922	0.814974
metab_100015638	2-hydroxynervonate*		Lipid	Fatty Acid, Monohydroxy	family.Marinifilaceae	0.0102426	0.00969828	0.291197	922	0.814974
metab_1258	anthranilate		Amino Acid	Tryptophan Metabolism	Species.fermentans	-0.0135092	0.0127913	0.291196	922	0.814974
metab_999921339	X - 21339		NA	NA	genus.Lachnospiraceae.UCG.007	-0.0312662	0.0296044	0.291193	922	0.814974
metab_100001425	5,6-dihydrouridine		Nucleotide	Pyrimidine Metabolism, Uracil containing	Species.prausnitzii	0.00611025	0.00578564	0.291206	922	0.814989
metab_564	threonine		Amino Acid	Glycine, Serine and Threonine Metabolism	family.Desulfovibrionaceae	-0.00689382	0.0065276	0.291207	922	0.814989
metab_999916576	X - 16576		NA	NA	genus..Ruminococcus..gauvreauii.group	0.00614252	0.00581618	0.291205	922	0.814989
metab_100000269	glycerophosphorylcholine (GPC)		Lipid	Phospholipid Metabolism	family.Defluviitaleaceae	0.0100859	0.00955114	0.29126	922	0.814997
metab_100000656	1-stearoyl-GPI (18:0)		Lipid	Lysophospholipid	order.Desulfovibrionales	-0.00864316	0.00818463	0.291244	922	0.814997
metab_100000711	4-acetylphenol sulfate		Xenobiotics	Benzoate Metabolism	Species.vulgatus	0.00995351	0.00942574	0.291258	922	0.814997
metab_100001635	ectoine		Xenobiotics	Chemical	Species.mitsuokai	-0.0265129	0.025107	0.291257	922	0.814997
metab_100001870	1-palmitoyl-2-linoleoyl-GPE (16:0/18:2)		Lipid	Phosphatidylethanolamine (PE)	family.Sutterellaceae	0.0101652	0.00962559	0.291227	922	0.814997
metab_100002259	cis-4-decenoylcarnitine (C10:1)		Lipid	Fatty Acid Metabolism (Acyl Carnitine, Monounsaturated)	Species.excrementihominis	-0.0148006	0.0140153	0.291242	922	0.814997
metab_100004295	2-piperidinone		Xenobiotics	Food Component/Plant	genus.Prevotella	0.041525	0.0393223	0.291247	922	0.814997
metab_100004299	N-acetyl-1-methylhistidine*		Amino Acid	Histidine Metabolism	genus.Clostridium.sensu.stricto.1	-0.0107878	0.0102158	0.291259	922	0.814997
metab_100004329	sphingomyelin (d18:2/16:0, d18:1/16:1)*		Lipid	Sphingomyelins	genus.Ligilactobacillus	-0.00855275	0.00809891	0.291238	922	0.814997
metab_100006435	N-acetylglucosamine/N-acetylgalactosamine		Carbohydrate	Aminosugar Metabolism	Species.caccae.1	0.0251351	0.023801	0.291231	922	0.814997
metab_100008921	1-palmitoyl-2-stearoyl-GPC (16:0/18:0)		Lipid	Phosphatidylcholine (PC)	genus..Eubacterium..siraeum.group	0.00552385	0.00523095	0.291258	922	0.814997
metab_100008994	1-stearoyl-2-linoleoyl-GPI (18:0/18:2)		Lipid	Phosphatidylinositol (PI)	class.Alphaproteobacteria	-0.0105518	0.00999221	0.291254	922	0.814997
metab_100015618	palmitoyl-docosahexaenoyl-glycerol (16:0/22:6) [1]*		Lipid	Diacylglycerol	Species.formigenes	-0.0402081	0.0380745	0.291238	922	0.814997
metab_100015637	2-hydroxybehenate		Lipid	Fatty Acid, Monohydroxy	genus.Erysipelatoclostridium	-0.00558308	0.00528665	0.291222	922	0.814997
metab_100020211	3-hydroxybutyroylglycine**		Lipid	Fatty Acid Metabolism (Acyl Glycine)	class.Bacteroidia	0.0215006	0.0203593	0.291231	922	0.814997
metab_100020550	deoxycholic acid glucuronide		Lipid	Secondary Bile Acid Metabolism	phylum.Firmicutes	-0.0575308	0.0544755	0.291216	922	0.814997
metab_100021727	cis-3,4-methyleneheptanoate		Lipid	Fatty Acid, Branched	genus.UCG.007	0.0211572	0.020035	0.29125	922	0.814997
metab_1053	3-ureidopropionate		Nucleotide	Pyrimidine Metabolism, Uracil containing	order.Burkholderiales	-0.00663697	0.00628479	0.291239	922	0.814997
metab_1053	3-ureidopropionate		Nucleotide	Pyrimidine Metabolism, Uracil containing	genus.Faecalicoccus	-0.0245981	0.0232936	0.291254	922	0.814997
metab_1083	N-acetylmethionine		Amino Acid	Methionine, Cysteine, SAM and Taurine Metabolism	genus.Succinivibrio	0.0190538	0.018042	0.291221	922	0.814997
metab_1110	N-acetylalanine		Amino Acid	Alanine and Aspartate Metabolism	family.Methanobacteriaceae	-0.014445	0.0136779	0.291219	922	0.814997
metab_1224	cys-gly, oxidized		Amino Acid	Glutathione Metabolism	Species.eutactus	0.00770356	0.00729456	0.291223	922	0.814997
metab_250	biliverdin		Cofactors and Vitamins	Hemoglobin and Porphyrin Metabolism	phylum.Bacteroidota	0.0190048	0.0179955	0.291215	922	0.814997
metab_444	ornithine		Amino Acid	Urea cycle; Arginine and Proline Metabolism	order.Opitutales	-0.0300448	0.0284502	0.291233	922	0.814997
metab_999911795	X - 11795		NA	NA	Species.comes	-0.0117309	0.0111088	0.291253	922	0.814997
metab_999912283	X - 12283		NA	NA	family.Akkermansiaceae	0.012294	0.0116419	0.29125	922	0.814997
metab_999922834	X - 22834		NA	NA	family.Anaerovoracaceae	0.0249176	0.023596	0.291251	922	0.814997
metab_999924556	X - 24556		NA	NA	Species.aerofaciens	0.010703	0.0101352	0.291245	922	0.814997
metab_100001454	3-hydroxydodecanedioate*		Lipid	Fatty Acid, Dicarboxylate	genus.Defluviitaleaceae.UCG.011	0.0164709	0.0155979	0.29127	922	0.814999
metab_100020215	N-methylhydroxyproline**		Amino Acid	Urea cycle; Arginine and Proline Metabolism	class.Bacilli	0.0395402	0.0374446	0.291271	922	0.814999
metab_1268	gamma-glutamylleucine		Peptide	Gamma-glutamyl Amino Acid	order.Clostridiales	0.00463469	0.00438905	0.291271	922	0.814999
metab_338	gluconate		Xenobiotics	Food Component/Plant	Species.dentium	0.0231959	0.0219664	0.291269	922	0.814999
metab_999911381	X - 11381		NA	NA	order.Bacillales	-0.0340982	0.0322908	0.291268	922	0.814999
metab_999912026	X - 12026		NA	NA	Species.intestinihominis	-0.0130574	0.0123654	0.291273	922	0.814999
metab_999924456	X - 24456		NA	NA	family.Tannerellaceae	-0.00747995	0.00708353	0.291272	922	0.814999
metab_100001501	oleoylcarnitine (C18:1)		Lipid	Fatty Acid Metabolism (Acyl Carnitine, Monounsaturated)	genus.Allisonella	-0.0157582	0.0149234	0.291283	922	0.815004
metab_100021711	decadienedioic acid (C10:2-DC)**		Lipid	Fatty Acid, Dicarboxylate	genus.Phascolarctobacterium	0.0117928	0.011168	0.291283	922	0.815004
metab_209	adenosine 5'-monophosphate (AMP)		Nucleotide	Purine Metabolism, Adenine containing	genus.Monoglobus	0.0123261	0.011673	0.291279	922	0.815004
metab_999924475	X - 24475		NA	NA	Species.fragilis	-0.0179142	0.016965	0.291278	922	0.815004
metab_999925828	X - 25828		NA	NA	genus.Granulicatella	-0.014037	0.0132934	0.291282	922	0.815004
metab_100006262	4-methoxyphenol sulfate		Amino Acid	Tyrosine Metabolism	genus.Coprococcus	0.0180335	0.0170784	0.291289	922	0.815007
metab_100020254	glycine conjugate of C10H14O2 (1)*		Partially Characterized Molecules	Partially Characterized Molecules	class.Verrucomicrobiae	0.0115222	0.0109121	0.291293	922	0.815007
metab_1137	oleoyl ethanolamide		Lipid	Endocannabinoid	Species.invisus	-0.00675084	0.0063933	0.291289	922	0.815007
metab_1239	2-hydroxystearate		Lipid	Fatty Acid, Monohydroxy	genus.Lactobacillus	0.00715044	0.00677175	0.291291	922	0.815007
metab_999924518	X - 24518		NA	NA	Species.callidus	-0.00887904	0.00840882	0.291292	922	0.815007
metab_100000258	glycerol 3-phosphate		Lipid	Glycerolipid Metabolism	family.Lactobacillaceae	0.00566977	0.00536964	0.291303	922	0.815015
metab_1110	N-acetylalanine		Amino Acid	Alanine and Aspartate Metabolism	Species.tayi	0.0111823	0.0105903	0.291299	922	0.815015
metab_999918888	X - 18888		NA	NA	Species.pectinoschiza	0.00996518	0.00943764	0.291302	922	0.815015
metab_999926106	X - 26106		NA	NA	family.Methanobacteriaceae	-0.021919	0.0207587	0.291303	922	0.815015
metab_100001092	trigonelline (N'-methylnicotinate)		Cofactors and Vitamins	Nicotinate and Nicotinamide Metabolism	order.Oscillospirales	0.072485	0.0686487	0.291309	922	0.815025
metab_100001594	beta-hydroxyisovaleroylcarnitine		Amino Acid	Leucine, Isoleucine and Valine Metabolism	Species.ndongoniae	0.0183183	0.0173491	0.291316	922	0.815028
metab_100002544	4-hydroxyglutamate		Amino Acid	Glutamate Metabolism	Species.massiliensis.4	0.0187518	0.0177598	0.291322	922	0.815028
metab_100006191	p-cresol glucuronide*		Amino Acid	Tyrosine Metabolism	Species.salivarius	-0.0551951	0.0522744	0.291313	922	0.815028
metab_100015788	sphingomyelin (d18:2/18:1)*		Lipid	Sphingomyelins	genus.Acetanaerobacterium	-0.0264021	0.0250055	0.291322	922	0.815028
metab_98	kynurenate		Amino Acid	Tryptophan Metabolism	genus.Faecalibacterium	0.00987534	0.00935287	0.291318	922	0.815028
metab_999921834	X - 21834		NA	NA	genus.Enterococcus	0.0254679	0.0241206	0.29132	922	0.815028
metab_999924518	X - 24518		NA	NA	genus.UCG.002	-0.00822916	0.00779377	0.291318	922	0.815028
metab_100008903	1,2-dilinoleoyl-GPC (18:2/18:2)		Lipid	Phosphatidylcholine (PC)	order.Lachnospirales	-0.0254902	0.024142	0.291326	922	0.81503
metab_100022005	bilirubin degradation product, C17H18N2O4 (1)**		Partially Characterized Molecules	Partially Characterized Molecules	genus.Lachnospiraceae.AC2044.group	-0.0102732	0.00972978	0.291325	922	0.81503
metab_100006296	sphingomyelin (d18:1/22:2, d18:2/22:1, d16:1/24:2)*		Lipid	Sphingomyelins	Species.tertium	0.0241659	0.0228878	0.291329	922	0.815032
metab_100000010	3-phenylpropionate (hydrocinnamate)		Xenobiotics	Benzoate Metabolism	family.Desulfovibrionaceae	0.020871	0.0197676	0.291337	922	0.815035
metab_100001948	succinylcarnitine (C4-DC)		Energy	TCA Cycle	phylum.Synergistota	0.0211596	0.0200411	0.29134	922	0.815035
metab_100005850	3-methylglutarylcarnitine (2)		Amino Acid	Leucine, Isoleucine and Valine Metabolism	Species.massiliensis	0.014684	0.0139078	0.291341	922	0.815035
metab_100009232	thioproline		Xenobiotics	Chemical	genus.Lachnospiraceae.UCG.010	0.00706136	0.0066881	0.291342	922	0.815035
metab_999910458	X - 10458		NA	NA	Species.finegoldii.1	-0.0115933	0.0109803	0.291335	922	0.815035
metab_999912906	X - 12906		NA	NA	class.Synergistia	0.0190246	0.0180189	0.29134	922	0.815035
metab_999926106	X - 26106		NA	NA	genus.Incertae.Sedis	-0.0139885	0.0132488	0.291332	922	0.815035
metab_100015731	N-palmitoyl-heptadecasphingosine (d17:1/16:0)*		Lipid	Ceramides	genus.Fusicatenibacter	0.00958274	0.00907645	0.291355	922	0.815063
metab_100021707	3-bromo-5-chloro-2,6-dihydroxybenzoic acid*		Xenobiotics	Chemical	Species.massiliensis.9	-0.0356545	0.0337707	0.291355	922	0.815063
metab_1004	xanthine		Nucleotide	Purine Metabolism, (Hypo)Xanthine/Inosine containing	family.Akkermansiaceae	0.00794404	0.00752446	0.291364	922	0.81508
metab_100000282	N-acetylglutamate		Amino Acid	Glutamate Metabolism	Species.filiformis	0.0151057	0.0143082	0.291374	922	0.815081
metab_100001167	pro-hydroxy-pro		Amino Acid	Urea cycle; Arginine and Proline Metabolism	order.Peptostreptococcales.Tissierellales	0.017291	0.0163782	0.291377	922	0.815081
metab_100001415	N6-carbamoylthreonyladenosine		Nucleotide	Purine Metabolism, Adenine containing	Species.mayombei	-0.0195901	0.0185559	0.291376	922	0.815081
metab_100001658	taurolithocholate 3-sulfate		Lipid	Secondary Bile Acid Metabolism	Species.biformis	0.027893	0.02642	0.291369	922	0.815081
metab_100006191	p-cresol glucuronide*		Amino Acid	Tyrosine Metabolism	Species.minuta	-0.0987616	0.0935468	0.291371	922	0.815081
metab_100010950	stearoyl-arachidonoyl-glycerol (18:0/20:4) [2]*		Lipid	Diacylglycerol	genus.Parabacteroides	0.00989132	0.00936906	0.291372	922	0.815081
metab_100015786	sphingomyelin (d18:0/20:0, d16:0/22:0)*		Lipid	Dihydrosphingomyelins	Species.bromii	-0.00630209	0.00596941	0.291378	922	0.815081
metab_100020421	1-carboxyethyltyrosine	N-lactoyl tyrosine	Amino Acid	Tyrosine Metabolism	genus.HT002	0.0346793	0.0328485	0.291376	922	0.815081
metab_2051	methylsuccinate		Amino Acid	Leucine, Isoleucine and Valine Metabolism	Species.wadsworthensis	-0.00734264	0.00695508	0.291381	922	0.815085
metab_100021467	pentose acid*		Partially Characterized Molecules	Partially Characterized Molecules	genus.Dielma	-0.0629854	0.0596615	0.291386	922	0.815093
metab_1135	ursodeoxycholate		Lipid	Secondary Bile Acid Metabolism	family.Peptococcaceae	-0.0205949	0.0195081	0.291387	922	0.815093
metab_100009181	1-stearoyl-2-oleoyl-GPI (18:0/18:1)*		Lipid	Phosphatidylinositol (PI)	Species.uniformis	-0.0100471	0.009517	0.291394	922	0.815105
metab_100000840	tartronate (hydroxymalonate)		Xenobiotics	Food Component/Plant	Species.massiliensis.8	-0.0237169	0.022466	0.291401	922	0.815112
metab_100002152	andro steroid monosulfate C19H28O6S (1)*		Lipid	Androgenic Steroids	family.Veillonellaceae	-0.0107144	0.0101493	0.291402	922	0.815112
metab_100015745	glycosyl ceramide (d18:2/24:1, d18:1/24:2)*		Lipid	Hexosylceramides (HCER)	Species.sobrinus	0.0213205	0.020196	0.291403	922	0.815112
metab_999923587	X - 23587		NA	NA	Species.massiliensis.1	0.0119005	0.0112728	0.291401	922	0.815112
metab_999921319	X - 21319		NA	NA	order.Lachnospirales	0.035986	0.0340884	0.291406	922	0.815116
metab_100002102	N-acetyl-beta-alanine		Nucleotide	Pyrimidine Metabolism, Uracil containing	genus.Eisenbergiella	-0.00735932	0.00697134	0.291413	922	0.815123
metab_100008915	1-palmitoyl-2-docosahexaenoyl-GPC (16:0/22:6)		Lipid	Phosphatidylcholine (PC)	genus.Butyrivibrio	-0.00596001	0.00564578	0.291412	922	0.815123
metab_100015745	glycosyl ceramide (d18:2/24:1, d18:1/24:2)*		Lipid	Hexosylceramides (HCER)	Species.pectinilyticus	-0.0113001	0.0107043	0.291414	922	0.815123
metab_100010950	stearoyl-arachidonoyl-glycerol (18:0/20:4) [2]*		Lipid	Diacylglycerol	order.Desulfovibrionales	-0.0104797	0.00992731	0.291419	922	0.815132
metab_999913866	X - 13866		NA	NA	genus.Anaerostipes	0.0219481	0.0207914	0.291424	922	0.81514
metab_100015837	arachidonoylcarnitine (C20:4)		Lipid	Fatty Acid Metabolism (Acyl Carnitine, Polyunsaturated)	Species.massiliensis.2	0.0113772	0.0107777	0.291426	922	0.815142
metab_100009038	myristoyl dihydrosphingomyelin (d18:0/14:0)*		Lipid	Dihydrosphingomyelins	family.Peptococcaceae	0.0094396	0.00894228	0.291431	922	0.815151
metab_999913728	X - 13728		NA	NA	family.Sutterellaceae	0.0155048	0.0146881	0.291436	922	0.815155
metab_999923639	X - 23639		NA	NA	Species.nordii	-0.0286955	0.0271839	0.291436	922	0.815155
metab_100021530	S-carboxyethylcysteine		Amino Acid	Methionine, Cysteine, SAM and Taurine Metabolism	genus.UCG.007	0.0234487	0.0222136	0.291439	922	0.815157
metab_100001426	3-(3-amino-3-carboxypropyl)uridine*		Nucleotide	Pyrimidine Metabolism, Uracil containing	Species.fermentans	-0.0106427	0.0100824	0.29145	922	0.815178
metab_192	N-acetylputrescine		Amino Acid	Polyamine Metabolism	genus.Fournierella	-0.0101754	0.00963967	0.291449	922	0.815178
metab_100000453	paraxanthine		Xenobiotics	Xanthine Metabolism	family.Hydrogenoanaerobacterium	-0.0432913	0.0410126	0.291455	922	0.815179
metab_100001668	1-ribosyl-imidazoleacetate*		Amino Acid	Histidine Metabolism	family.Ethanoligenenaceae	0.0320148	0.0303296	0.291455	922	0.815179
metab_100020497	sulfate of piperine metabolite C16H19NO3 (3)*		Xenobiotics	Food Component/Plant	family.Defluviitaleaceae	-0.0248094	0.0235036	0.291456	922	0.815179
metab_999912462	X - 12462		NA	NA	order.Acidaminococcales	-0.00744022	0.00704862	0.291457	922	0.815179
metab_100001426	3-(3-amino-3-carboxypropyl)uridine*		Nucleotide	Pyrimidine Metabolism, Uracil containing	Species.massiliensis.9	-0.0188443	0.0178529	0.291468	922	0.815191
metab_100003260	carboxyethyl-GABA		Amino Acid	Glutamate Metabolism	Species.massiliensis.7	-0.0151639	0.014366	0.291466	922	0.815191
metab_100020423	1-carboxyethylvaline	N-lactoyl valine	Amino Acid	Leucine, Isoleucine and Valine Metabolism	order.Clostridia.vadinBB60.group	-0.0113963	0.0107967	0.291468	922	0.815191
metab_999917325	X - 17325		NA	NA	Species.scindens	-0.0940067	0.0890608	0.291468	922	0.815191
metab_100009078	1-oleoyl-2-linoleoyl-GPE (18:1/18:2)*		Lipid	Phosphatidylethanolamine (PE)	genus..Ruminococcus..gauvreauii.group	-0.00874805	0.00828784	0.29147	922	0.815191
metab_999911795	X - 11795		NA	NA	genus..Ruminococcus..torques.group	-0.017636	0.0167083	0.291473	922	0.815194
metab_100001662	deoxycarnitine		Lipid	Carnitine Metabolism	class.Gammaproteobacteria	0.00647776	0.00613707	0.291477	922	0.815196
metab_100001989	glycocholenate sulfate*		Lipid	Secondary Bile Acid Metabolism	Species.vadensis	-0.0425284	0.0402917	0.291477	922	0.815196
metab_100001083	indolepropionate		Amino Acid	Tryptophan Metabolism	genus.Victivallis	-0.0434405	0.0411567	0.291488	922	0.81521
metab_100001951	bilirubin (E,Z or Z,E)*		Cofactors and Vitamins	Hemoglobin and Porphyrin Metabolism	Species.finegoldii.1	-0.01371	0.0129893	0.291492	922	0.81521
metab_100001992	androstenediol (3beta,17beta) disulfate (1)		Lipid	Androgenic Steroids	class.Actinobacteria	-0.0118296	0.0112077	0.291487	922	0.81521
metab_100006190	2-acetamidophenol sulfate		Xenobiotics	Food Component/Plant	genus.Lachnospiraceae.UCG.007	-0.049921	0.047297	0.291493	922	0.81521
metab_100020546	N2-acetyl,N6-methyllysine		Amino Acid	Lysine Metabolism	Species.formicigenerans	-0.0230886	0.021875	0.291493	922	0.81521
metab_100021502	(2 or 3)-decenoate (10:1n7 or n8)		Lipid	Medium Chain Fatty Acid	Species.indistinctus	-0.0153067	0.0145021	0.291493	922	0.81521
metab_849	caffeine		Xenobiotics	Xanthine Metabolism	genus.FD2005	-0.0460177	0.043599	0.291495	922	0.815211
metab_999916576	X - 16576		NA	NA	family.vadinBE97	-0.0294697	0.027921	0.291499	922	0.815216
metab_100000802	acetylcarnitine (C2)		Lipid	Fatty Acid Metabolism (Acyl Carnitine, Short Chain)	Species.plautii	0.00937109	0.0088787	0.291503	922	0.815221
metab_100000997	3-hydroxydecanoate		Lipid	Fatty Acid, Monohydroxy	genus.Lactococcus	0.0136768	0.0129586	0.29152	922	0.815221
metab_100004322	2-aminophenol sulfate		Xenobiotics	Food Component/Plant	Species.tayi	0.032533	0.0308239	0.291507	922	0.815221
metab_100004326	3-acetylphenol sulfate		Xenobiotics	Chemical	Species.dentium	0.0372004	0.0352465	0.291512	922	0.815221
metab_100021991	3-hydroxyoctanoylcarnitine (2)		Lipid	Fatty Acid Metabolism (Acyl Carnitine, Hydroxy)	family.Methanobacteriaceae	-0.0212538	0.0201374	0.291511	922	0.815221
metab_244	beta-alanine		Nucleotide	Pyrimidine Metabolism, Uracil containing	genus.Dorea	0.0103559	0.00981206	0.291518	922	0.815221
metab_254	3-hydroxybutyrate (BHBA)		Lipid	Ketone Bodies	genus.Peptococcus	0.0160805	0.0152359	0.291513	922	0.815221
metab_498	retinol (Vitamin A)		Cofactors and Vitamins	Vitamin A Metabolism	Species.massiliensis.3	0.00966435	0.00915665	0.291508	922	0.815221
metab_999918921	X - 18921		NA	NA	genus.Butyrivibrio	-0.0120579	0.0114246	0.291515	922	0.815221
metab_999924422	X - 24422		NA	NA	Species.saccharivorans	0.0107261	0.0101628	0.291518	922	0.815221
metab_999926108	X - 26108		NA	NA	Species.catus	-0.00640818	0.00607166	0.291518	922	0.815221
metab_100022005	bilirubin degradation product, C17H18N2O4 (1)**		Partially Characterized Molecules	Partially Characterized Molecules	family.Hungateiclostridiaceae	0.0264475	0.0250588	0.291522	922	0.815221
metab_100000743	2-hydroxyoctanoate		Lipid	Fatty Acid, Monohydroxy	genus.Alloprevotella	-0.0109786	0.0104023	0.291527	922	0.815232
metab_100000961	homoarginine		Amino Acid	Urea cycle; Arginine and Proline Metabolism	genus.Butyrivibrio	-0.00938813	0.00889564	0.291546	922	0.815232
metab_100001977	beta-cryptoxanthin		Cofactors and Vitamins	Vitamin A Metabolism	family.Methanobacteriaceae	-0.0393161	0.0372541	0.291552	922	0.815232
metab_100004523	N-delta-acetylornithine		Amino Acid	Urea cycle; Arginine and Proline Metabolism	Species.formicigenerans	0.0155196	0.0147054	0.291547	922	0.815232
metab_100006290	sphingomyelin (d18:1/20:0, d16:1/22:0)*		Lipid	Sphingomyelins	class.Saccharimonadia	0.0117224	0.0111076	0.291553	922	0.815232
metab_100015791	sphingomyelin (d18:2/23:1)*		Lipid	Sphingomyelins	Species.inulinivorans	-0.00706347	0.00669291	0.291545	922	0.815232
metab_100020361	3-amino-2-piperidone		Amino Acid	Urea cycle; Arginine and Proline Metabolism	genus.Adlercreutzia	0.00826164	0.0078281	0.291537	922	0.815232
metab_100020631	4-methylhexanoylglutamine		Lipid	Fatty Acid Metabolism (Acyl Glutamine)	Species.bouchesdurhonensis	0.0314958	0.0298432	0.29154	922	0.815232
metab_100021141	3-hydroxydecanoylcarnitine		Lipid	Fatty Acid Metabolism (Acyl Carnitine, Hydroxy)	order.Coriobacteriales	0.0110211	0.0104428	0.291536	922	0.815232
metab_144	4-hydroxyphenylacetate		Amino Acid	Phenylalanine Metabolism	genus.Flavonifractor	0.0126267	0.0119642	0.291544	922	0.815232
metab_179	9,10-DiHOME		Lipid	Fatty Acid, Dihydroxy	genus.Enterococcus	0.0143356	0.0135837	0.29155	922	0.815232
metab_250	biliverdin		Cofactors and Vitamins	Hemoglobin and Porphyrin Metabolism	Species.massiliensis.6	0.038494	0.0364741	0.291538	922	0.815232
metab_409	malate		Energy	TCA Cycle	Species.isoflavoniconvertens	-0.00928332	0.00879647	0.291554	922	0.815232
metab_999915728	X - 15728		NA	NA	Species.porcorum	0.0685908	0.0649925	0.291545	922	0.815232
metab_999924243	X - 24243		NA	NA	genus.Lachnospiraceae.UCG.001	0.0161746	0.0153263	0.291553	922	0.815232
metab_999924811	X - 24811		NA	NA	genus.Marvinbryantia	0.0123741	0.0117251	0.291551	922	0.815232
metab_100001335	eicosenoate (20:1)		Lipid	Long Chain Monounsaturated Fatty Acid	genus.Alloscardovia	0.0453289	0.0429529	0.291567	922	0.815244
metab_100002070	2-hydroxyglutarate		Lipid	Fatty Acid, Dicarboxylate	genus.Lachnospiraceae.UCG.007	-0.0195239	0.0185009	0.291577	922	0.815244
metab_100009042	5-hydroxyindole sulfate		Amino Acid	Tryptophan Metabolism	genus.Catenibacterium	-0.011355	0.0107599	0.291568	922	0.815244
metab_100020205	hydroxyasparagine**		Amino Acid	Alanine and Aspartate Metabolism	Species.massiliensis.5	-0.0187881	0.0178031	0.291562	922	0.815244
metab_100021208	4-vinylcatechol sulfate		Xenobiotics	Benzoate Metabolism	family.Succinivibrionaceae	0.0646126	0.0612269	0.291576	922	0.815244
metab_100021530	S-carboxyethylcysteine		Amino Acid	Methionine, Cysteine, SAM and Taurine Metabolism	Species.paraputrificum	0.0269551	0.0255426	0.291574	922	0.815244
metab_330	fumarate		Energy	TCA Cycle	class.Synergistia	0.0199832	0.0189356	0.291564	922	0.815244
metab_566	valine		Amino Acid	Leucine, Isoleucine and Valine Metabolism	genus.Phascolarctobacterium	-0.00489032	0.00463399	0.291567	922	0.815244
metab_999912462	X - 12462		NA	NA	Species.mayombei	0.0314935	0.0298429	0.291571	922	0.815244
metab_999923787	X - 23787		NA	NA	genus.Agathobacter	0.0141949	0.0134511	0.291575	922	0.815244
metab_999925419	X - 25419		NA	NA	genus.Sutterella	-0.0191625	0.0181583	0.291573	922	0.815244
metab_100003000	1-(1-enyl-palmitoyl)-GPE (P-16:0)*		Lipid	Lysoplasmalogen	family.Bifidobacteriaceae	0.00532004	0.00504132	0.291581	922	0.81525
metab_100001624	3-(3-hydroxyphenyl)propionate		Xenobiotics	Benzoate Metabolism	genus.Fournierella	-0.032933	0.0312083	0.291592	922	0.815264
metab_100002154	ergothioneine		Xenobiotics	Food Component/Plant	genus.Lachnospiraceae.UCG.009	-0.0364954	0.034584	0.29159	922	0.815264
metab_100002417	2,3-dihydroxyisovalerate		Xenobiotics	Food Component/Plant	genus.Ligilactobacillus	-0.0295249	0.0279786	0.29159	922	0.815264
metab_100001806	o-cresol sulfate		Xenobiotics	Benzoate Metabolism	family.Christensenellaceae	-0.0237006	0.0224597	0.291598	922	0.815264
metab_100006092	tyramine O-sulfate		Amino Acid	Tyrosine Metabolism	genus.Mitsuokella	0.027059	0.0256425	0.291602	922	0.815264
metab_100020545	N2-acetyl,N6,N6-dimethyllysine		Amino Acid	Lysine Metabolism	Species.mucilaginosa	0.0806192	0.0763984	0.291599	922	0.815264
metab_100021530	S-carboxyethylcysteine		Amino Acid	Methionine, Cysteine, SAM and Taurine Metabolism	genus.Lactonifactor	0.0448345	0.0424873	0.291601	922	0.815264
metab_999923587	X - 23587		NA	NA	genus.Bilophila	0.0194383	0.0184207	0.291602	922	0.815264
metab_999924949	X - 24949		NA	NA	genus.Parasutterella	-0.0110552	0.0104765	0.2916	922	0.815264
metab_100001112	3-hydroxylaurate		Lipid	Fatty Acid, Monohydroxy	Species.dispar	0.0203528	0.0192885	0.291631	922	0.815265
metab_100001403	5-acetylamino-6-amino-3-methyluracil		Xenobiotics	Xanthine Metabolism	Species.faecium	-0.0187383	0.0177579	0.291617	922	0.815265
metab_100001509	2-methylbutyrylcarnitine (C5)		Amino Acid	Leucine, Isoleucine and Valine Metabolism	Species.massiliensis.5	-0.0191682	0.0181653	0.291617	922	0.815265
metab_100001561	2-palmitoleoyl-GPC (16:1)*		Lipid	Lysophospholipid	family.Streptococcaceae	0.00876748	0.00830881	0.291619	922	0.815265
metab_100001580	docosapentaenoate (n6 DPA; 22:5n6)		Lipid	Long Chain Polyunsaturated Fatty Acid (n3 and n6)	Species.thetaiotaomicron	0.0106241	0.0100681	0.291609	922	0.815265
metab_100001614	hexadecanedioate (C16-DC)		Lipid	Fatty Acid, Dicarboxylate	genus.Actinomyces	-0.0278664	0.0264081	0.291611	922	0.815265
metab_100001756	4-ethylphenylsulfate		Xenobiotics	Benzoate Metabolism	genus.FD2005	0.0380176	0.036029	0.291623	922	0.815265
metab_100002284	2S,3R-dihydroxybutyrate		Lipid	Fatty Acid, Dihydroxy	Species.splanchnicus	0.008906	0.0084399	0.291609	922	0.815265
metab_100005717	1-palmitoyl-GPG (16:0)*		Lipid	Lysophospholipid	genus.Lachnoclostridium	0.00948983	0.00899351	0.291627	922	0.815265
metab_100009069	1-(1-enyl-palmitoyl)-2-linoleoyl-GPE (P-16:0/18:2)*		Lipid	Plasmalogen	genus.Lachnospiraceae.UCG.003	-0.0147928	0.0140192	0.291628	922	0.815265
metab_100009407	pimeloylcarnitine/3-methyladipoylcarnitine (C7-DC)		Lipid	Fatty Acid Metabolism (Acyl Carnitine, Dicarboxylate)	genus.Streptococcus	0.00784528	0.00743501	0.291629	922	0.815265
metab_100015786	sphingomyelin (d18:0/20:0, d16:0/22:0)*		Lipid	Dihydrosphingomyelins	order.Clostridia.UCG.014	-0.00810654	0.00768235	0.291613	922	0.815265
metab_100020343	tetradecadienoate (14:2)*		Lipid	Long Chain Polyunsaturated Fatty Acid (n3 and n6)	genus.Monoglobus	-0.0139285	0.0131995	0.291604	922	0.815265
metab_100020550	deoxycholic acid glucuronide		Lipid	Secondary Bile Acid Metabolism	genus.Weissella	-0.0605508	0.0573823	0.291613	922	0.815265
metab_297	sphingosine		Lipid	Sphingosines	genus.Clostridium.sensu.stricto.1	0.00749377	0.00710175	0.29162	922	0.815265
metab_999912111	X - 12111		NA	NA	Species.massiliensis.5	-0.0498407	0.0472339	0.291626	922	0.815265
metab_100006642	glycodeoxycholate 3-sulfate		Lipid	Secondary Bile Acid Metabolism	Species.faecis	0.0242965	0.0230261	0.291633	922	0.815266
metab_100000015	xanthurenate		Amino Acid	Tryptophan Metabolism	family.Rikenellaceae	-0.0110558	0.0104778	0.291638	922	0.815276
metab_100002107	palmitoyl sphingomyelin (d18:1/16:0)		Lipid	Sphingomyelins	Species.mutans	0.00867752	0.00822397	0.291643	922	0.815285
metab_999911372	X - 11372		NA	NA	genus.Holdemania	0.0157545	0.0149311	0.291645	922	0.815286
metab_100000263	imidazole lactate		Amino Acid	Histidine Metabolism	genus.Finegoldia	-0.0324554	0.03076	0.291658	922	0.815291
metab_100000282	N-acetylglutamate		Amino Acid	Glutamate Metabolism	Species.hominis	-0.00609392	0.00577582	0.291678	922	0.815291
metab_100000665	docosahexaenoate (DHA; 22:6n3)		Lipid	Long Chain Polyunsaturated Fatty Acid (n3 and n6)	genus.UCG.007	-0.0228776	0.0216845	0.291702	922	0.815291
metab_100000707	maleate		Lipid	Fatty Acid, Dicarboxylate	order.Izemoplasmatales	-0.0284814	0.0269947	0.291678	922	0.815291
metab_100000711	4-acetylphenol sulfate		Xenobiotics	Benzoate Metabolism	genus.Family.XIII.UCG.001	-0.0129366	0.0122637	0.291772	922	0.815291
metab_100000781	hexanoylcarnitine (C6)		Lipid	Fatty Acid Metabolism (Acyl Carnitine, Medium Chain)	Species.longum	-0.00673954	0.00638794	0.291693	922	0.815291
metab_100001040	1-linoleoylglycerol (18:2)		Lipid	Monoacylglycerol	genus.Atopobium	-0.0442861	0.041983	0.291777	922	0.815291
metab_100001102	dodecanedioate (C12-DC)		Lipid	Fatty Acid, Dicarboxylate	Species.porcorum	0.0363339	0.0344387	0.291697	922	0.815291
metab_100001104	N-acetyltyrosine		Amino Acid	Tyrosine Metabolism	genus.Merdibacter	-0.0132939	0.0126013	0.291732	922	0.815291
metab_100001400	1-methylurate		Xenobiotics	Xanthine Metabolism	Species.fairfieldensis	-0.0676636	0.0641443	0.291773	922	0.815291
metab_100001452	isovalerylglycine		Amino Acid	Leucine, Isoleucine and Valine Metabolism	genus.Granulicatella	-0.0280683	0.0266043	0.291699	922	0.815291
metab_100001456	7-methylguanine		Nucleotide	Purine Metabolism, Guanine containing	order.Bifidobacteriales	0.00537179	0.00509241	0.291776	922	0.815291
metab_100001509	2-methylbutyrylcarnitine (C5)		Amino Acid	Leucine, Isoleucine and Valine Metabolism	Species.eggerthii	0.00725656	0.00687808	0.2917	922	0.815291
metab_100001541	2-hydroxy-3-methylvalerate		Amino Acid	Leucine, Isoleucine and Valine Metabolism	phylum.Synergistota	-0.0262129	0.0248448	0.291683	922	0.815291
metab_100001550	homostachydrine*		Xenobiotics	Food Component/Plant	Species.massiliensis.6	0.0500676	0.0474602	0.29174	922	0.815291
metab_100001570	1-linoleoyl-GPE (18:2)*		Lipid	Lysophospholipid	Species.dentium	0.0221611	0.0210033	0.291654	922	0.815291
metab_100001577	N-acetylcitrulline		Amino Acid	Urea cycle; Arginine and Proline Metabolism	genus..Eubacterium..hallii.group	0.0191104	0.0181138	0.291705	922	0.815291
metab_100001635	ectoine		Xenobiotics	Chemical	order.Gastranaerophilales	-0.0191441	0.0181447	0.291676	922	0.815291
metab_100001635	ectoine		Xenobiotics	Chemical	genus.Dialister	0.0104542	0.00990857	0.291681	922	0.815291
metab_100001743	tryptophan betaine		Amino Acid	Tryptophan Metabolism	genus.Acidaminococcus	-0.0335619	0.0318124	0.291715	922	0.815291
metab_100001948	succinylcarnitine (C4-DC)		Energy	TCA Cycle	class.Coriobacteriia	0.00878101	0.00832427	0.291772	922	0.815291
metab_100001977	beta-cryptoxanthin		Cofactors and Vitamins	Vitamin A Metabolism	order.Clostridia.vadinBB60.group	0.0213146	0.0202029	0.291699	922	0.815291
metab_100002021	5alpha-androstan-3beta,17alpha-diol disulfate		Lipid	Androgenic Steroids	genus.Lactococcus	-0.0269884	0.0255798	0.291682	922	0.815291
metab_100002199	tridecenedioate (C13:1-DC)*		Lipid	Fatty Acid, Dicarboxylate	genus.Caproiciproducens	-0.0239443	0.0226978	0.291751	922	0.815291
metab_100002528	sulfate*		Xenobiotics	Chemical	genus.Candidatus.Soleaferrea	0.0104627	0.00991856	0.291777	922	0.815291
metab_100002911	glycoursodeoxycholate		Lipid	Secondary Bile Acid Metabolism	genus.Coprobacter	-0.0296111	0.0280704	0.291763	922	0.815291
metab_100002953	16-hydroxypalmitate		Lipid	Fatty Acid, Monohydroxy	family.Butyricicoccaceae	-0.00810294	0.00768009	0.291686	922	0.815291
metab_100004227	2-aminooctanoate		Lipid	Fatty Acid, Amino	genus.Lachnospiraceae.UCG.003	-0.0201691	0.0191197	0.291766	922	0.815291
metab_100006115	arabonate/xylonate		Carbohydrate	Pentose Metabolism	Species.longum	0.00708857	0.00671934	0.291735	922	0.815291
metab_100006126	4-vinylguaiacol sulfate		Xenobiotics	Food Component/Plant	family.Pseudomonadaceae	0.0519869	0.0492724	0.291669	922	0.815291
metab_100006191	p-cresol glucuronide*		Amino Acid	Tyrosine Metabolism	family.Marinifilaceae	0.0260171	0.024662	0.291737	922	0.815291
metab_100006282	umbelliferone sulfate		Xenobiotics	Food Component/Plant	genus.CAG.352	-0.0133346	0.0126392	0.291702	922	0.815291
metab_100006726	linoleoyl ethanolamide		Lipid	Endocannabinoid	Species.intestini	-0.0181261	0.0171808	0.291702	922	0.815291
metab_100008916	1-stearoyl-2-docosahexaenoyl-GPC (18:0/22:6)		Lipid	Phosphatidylcholine (PC)	order.Acidaminococcales	0.00606603	0.00575015	0.291742	922	0.815291
metab_100008916	1-stearoyl-2-docosahexaenoyl-GPC (18:0/22:6)		Lipid	Phosphatidylcholine (PC)	genus.Blautia	-0.0178348	0.0169063	0.29175	922	0.815291
metab_100008952	1-palmitoleoylglycerol (16:1)*		Lipid	Monoacylglycerol	Species.virosa	0.023197	0.0219885	0.29173	922	0.815291
metab_100008954	palmitoyl dihydrosphingomyelin (d18:0/16:0)*		Lipid	Dihydrosphingomyelins	genus.Lachnoclostridium	-0.00862165	0.00817142	0.291667	922	0.815291
metab_100008977	1-stearoyl-2-arachidonoyl-GPE (18:0/20:4)		Lipid	Phosphatidylethanolamine (PE)	genus.Escherichia.Shigella	0.00581954	0.00551653	0.291746	922	0.815291
metab_100009160	1-(1-enyl-palmitoyl)-2-palmitoleoyl-GPC (P-16:0/16:1)*		Lipid	Plasmalogen	Species.mutans	0.0129519	0.0122773	0.291734	922	0.815291
metab_100009329	ascorbic acid 2-sulfate		Cofactors and Vitamins	Ascorbate and Aldarate Metabolism	Species.equolifaciens	0.0161695	0.0153281	0.291761	922	0.815291
metab_100010941	linoleoyl-linoleoyl-glycerol (18:2/18:2) [1]*		Lipid	Diacylglycerol	genus.Lachnospira	0.0127044	0.0120408	0.291659	922	0.815291
metab_100015620	lactosyl-N-nervonoyl-sphingosine (d18:1/24:1)*		Lipid	Lactosylceramides (LCER)	phylum.Cyanobacteria	0.0108778	0.0103119	0.291767	922	0.815291
metab_100015793	sphingomyelin (d17:2/16:0, d18:2/15:0)*		Lipid	Sphingomyelins	genus.Granulicatella	-0.025345	0.0240242	0.291722	922	0.815291
metab_100015968	carotene diol (3)		Cofactors and Vitamins	Vitamin A Metabolism	family.Succinivibrionaceae	-0.0317276	0.0300773	0.291772	922	0.815291
metab_100019981	heptenedioate (C7:1-DC)*		Lipid	Fatty Acid, Dicarboxylate	class.Alphaproteobacteria	0.0100397	0.00951625	0.291709	922	0.815291
metab_100020211	3-hydroxybutyroylglycine**		Lipid	Fatty Acid Metabolism (Acyl Glycine)	genus.Enterorhabdus	-0.0144096	0.0136585	0.291717	922	0.815291
metab_100020219	3-formylindole		Xenobiotics	Food Component/Plant	genus.Sutterella	-0.00737439	0.00699027	0.291735	922	0.815291
metab_100020261	glutamine conjugate of C6H10O2 (1)*		Partially Characterized Molecules	Partially Characterized Molecules	genus.Holdemania	0.0173589	0.0164545	0.29173	922	0.815291
metab_100020261	glutamine conjugate of C6H10O2 (1)*		Partially Characterized Molecules	Partially Characterized Molecules	genus.Alloscardovia	0.0447519	0.0424235	0.291765	922	0.815291
metab_100020541	11beta-hydroxyandrosterone glucuronide		Lipid	Androgenic Steroids	family.Bacteroidaceae	-0.0164305	0.0155758	0.29177	922	0.815291
metab_100020578	4-allylcatechol sulfate		Xenobiotics	Benzoate Metabolism	Species.ovatus	-0.0215441	0.0204195	0.291679	922	0.815291
metab_100020851	3-ethylcatechol sulfate (1)		Xenobiotics	Food Component/Plant	Species.filiformis	-0.0340495	0.0322766	0.291745	922	0.815291
metab_100021141	3-hydroxydecanoylcarnitine		Lipid	Fatty Acid Metabolism (Acyl Carnitine, Hydroxy)	genus..Eubacterium..siraeum.group	0.00863148	0.00818162	0.291719	922	0.815291
metab_100021478	1-methyl-5-imidazolelactate		Amino Acid	Histidine Metabolism	genus.Lachnospiraceae.FCS020.group	-0.017041	0.016151	0.291666	922	0.815291
metab_100021538	dibutyl sulfosuccinate		Xenobiotics	Chemical	Species.bicirculans	0.00492785	0.00467065	0.291681	922	0.815291
metab_100021709	branched-chain, straight-chain, or cyclopropyl 12:1 fatty acid*		Partially Characterized Molecules	Partially Characterized Molecules	genus.Ligilactobacillus	0.0152484	0.0144543	0.291739	922	0.815291
metab_1002	allantoin		Nucleotide	Purine Metabolism, (Hypo)Xanthine/Inosine containing	genus.GCA.900066575	-0.0055061	0.00521976	0.291778	922	0.815291
metab_1021	5-oxoproline		Amino Acid	Glutathione Metabolism	Species.lenta	-0.00905982	0.00858694	0.29168	922	0.815291
metab_1026	phosphoethanolamine		Lipid	Phospholipid Metabolism	Species.atypica	-0.0222289	0.0210715	0.291745	922	0.815291
metab_1090	bilirubin (Z,Z)		Cofactors and Vitamins	Hemoglobin and Porphyrin Metabolism	genus.Oscillospira	-0.0102745	0.00974012	0.291775	922	0.815291
metab_112	3-hydroxy-3-methylglutarate		Lipid	Mevalonate Metabolism	family.Defluviitaleaceae	0.0125342	0.0118812	0.291727	922	0.815291
metab_254	3-hydroxybutyrate (BHBA)		Lipid	Ketone Bodies	genus.Pseudomonas	0.0401411	0.0380446	0.291664	922	0.815291
metab_340	glycine		Amino Acid	Glycine, Serine and Threonine Metabolism	genus.Weissella	-0.0227111	0.021525	0.291665	922	0.815291
metab_466	phytanate		Xenobiotics	Food Component/Plant	order.Verrucomicrobiales	-0.0113645	0.0107724	0.291728	922	0.815291
metab_535	uridine		Nucleotide	Pyrimidine Metabolism, Uracil containing	phylum.Firmicutes	0.0134349	0.0127338	0.291686	922	0.815291
metab_892	nonadecanoate (19:0)		Lipid	Long Chain Saturated Fatty Acid	family.Marinifilaceae	0.00701793	0.00665158	0.291676	922	0.815291
metab_999913431	X - 13431		NA	NA	family.Hafniaceae	-0.0355074	0.0336598	0.291763	922	0.815291
metab_999913728	X - 13728		NA	NA	Species.dispar	-0.0273007	0.0258772	0.291706	922	0.815291
metab_999913866	X - 13866		NA	NA	family..Clostridium..methylpentosum.group	-0.0217486	0.0206139	0.29169	922	0.815291
metab_999915245	X - 15245		NA	NA	genus.Lachnospiraceae.UCG.007	-0.0385798	0.0365722	0.29176	922	0.815291
metab_999921383	X - 21383		NA	NA	Species.paraputrificum	-0.0262127	0.0248494	0.291774	922	0.815291
metab_999923739	X - 23739		NA	NA	genus.Lachnospiraceae.ND3007.group	0.00640999	0.00607511	0.291655	922	0.815291
metab_999924418	X - 24418		NA	NA	order.Peptococcales	0.0104234	0.00988135	0.291776	922	0.815291
metab_999924462	X - 24462		NA	NA	Species.bifidum	0.0127617	0.0120953	0.29167	922	0.815291
metab_100002129	pregnenolone sulfate		Lipid	Pregnenolone Steroids	class.Desulfovibrionia	0.013471	0.0127707	0.291789	922	0.815298
metab_100002951	eicosanedioate (C20-DC)		Lipid	Fatty Acid, Dicarboxylate	class.Desulfovibrionia	-0.0091281	0.00865352	0.291784	922	0.815298
metab_100004299	N-acetyl-1-methylhistidine*		Amino Acid	Histidine Metabolism	Species.longicatena	-0.0123469	0.0117051	0.29179	922	0.815298
metab_100010925	palmitoyl-arachidonoyl-glycerol (16:0/20:4) [2]*		Lipid	Diacylglycerol	family.Akkermansiaceae	0.0123258	0.0116851	0.291789	922	0.815298
metab_100015744	ceramide (d18:2/24:1, d18:1/24:2)*		Lipid	Ceramides	Species.caccae	-0.00679579	0.00644249	0.291786	922	0.815298
metab_999926107	X - 26107		NA	NA	family.Peptostreptococcaceae	-0.00721095	0.00683614	0.291791	922	0.815298
metab_100021100	tetradecadienedioate (C14:2-DC)*		Lipid	Fatty Acid, Dicarboxylate	family.Akkermansiaceae	0.0112331	0.0106493	0.291793	922	0.815299
metab_330	fumarate		Energy	TCA Cycle	phylum.Desulfobacterota	0.0085163	0.00807378	0.291799	922	0.81531
metab_100004046	N-acetylcarnosine		Amino Acid	Histidine Metabolism	family.UCG.010	-0.0093734	0.00888655	0.29181	922	0.815332
metab_100021707	3-bromo-5-chloro-2,6-dihydroxybenzoic acid*		Xenobiotics	Chemical	class.Methanobacteria	-0.0235568	0.0223332	0.291809	922	0.815332
metab_144	4-hydroxyphenylacetate		Amino Acid	Phenylalanine Metabolism	genus.Hafnia.Obesumbacterium	0.0342879	0.0325072	0.291814	922	0.815337
metab_100008991	1-palmitoyl-2-docosahexaenoyl-GPE (16:0/22:6)*		Lipid	Phosphatidylethanolamine (PE)	genus.Dialister	-0.00738649	0.00700296	0.291819	922	0.815338
metab_100020497	sulfate of piperine metabolite C16H19NO3 (3)*		Xenobiotics	Food Component/Plant	genus.Haemophilus	0.0236151	0.0223889	0.291817	922	0.815338
metab_391	citrulline		Amino Acid	Urea cycle; Arginine and Proline Metabolism	Species.splanchnicus	-0.00567857	0.00538373	0.291819	922	0.815338
metab_100001054	butyrylcarnitine (C4)		Lipid	Fatty Acid Metabolism (also BCAA Metabolism)	genus.Lachnospiraceae.NK4A136.group	0.0128307	0.0121649	0.291835	922	0.815342
metab_100001232	5-dodecenoate (12:1n7)		Lipid	Medium Chain Fatty Acid	genus.Defluviitaleaceae.UCG.011	0.0141403	0.0134063	0.291826	922	0.815342
metab_100001733	hexanoylglutamine		Lipid	Fatty Acid Metabolism (Acyl Glutamine)	genus.UCG.007	0.0242714	0.0230117	0.291828	922	0.815342
metab_100009225	1-(1-enyl-stearoyl)-2-linoleoyl-GPE (P-18:0/18:2)*		Lipid	Plasmalogen	Species.lenta	-0.0138854	0.0131649	0.291835	922	0.815342
metab_100019972	dodecenedioate (C12:1-DC)*		Lipid	Fatty Acid, Dicarboxylate	order.Methanobacteriales	0.0219453	0.0208065	0.291834	922	0.815342
metab_100020515	2-naphthol sulfate		Xenobiotics	Chemical	genus..Eubacterium..xylanophilum.group	-0.0155783	0.0147697	0.291827	922	0.815342
metab_302	deoxycholate		Lipid	Secondary Bile Acid Metabolism	Species.magna	0.074806	0.0709234	0.291829	922	0.815342
metab_50	spermidine		Amino Acid	Polyamine Metabolism	Species.massiliensis.1	-0.00561086	0.00531967	0.291832	922	0.815342
metab_1113	4-acetamidobutanoate		Amino Acid	Polyamine Metabolism	phylum.Desulfobacterota	-0.00923506	0.00875595	0.291841	922	0.815354
metab_999925422	X - 25422		NA	NA	Species.ndongoniae	-0.0284706	0.0269942	0.291854	922	0.815385
metab_100001251	decanoylcarnitine (C10)		Lipid	Fatty Acid Metabolism (Acyl Carnitine, Medium Chain)	Species.saccharivorans	0.0134748	0.0127762	0.291856	922	0.815386
metab_892	nonadecanoate (19:0)		Lipid	Long Chain Saturated Fatty Acid	family.Eubacteriaceae	-0.0172897	0.0163934	0.291861	922	0.815394
metab_100001611	3beta,7alpha-dihydroxy-5-cholestenoate		Lipid	Sterol	genus.Cloacibacillus	0.0207375	0.0196625	0.291862	922	0.815394
metab_100001167	pro-hydroxy-pro		Amino Acid	Urea cycle; Arginine and Proline Metabolism	genus.Ligilactobacillus	-0.014756	0.0139916	0.291878	922	0.815409
metab_100001425	5,6-dihydrouridine		Nucleotide	Pyrimidine Metabolism, Uracil containing	Species.caccae	-0.00383175	0.00363324	0.291877	922	0.815409
metab_100005717	1-palmitoyl-GPG (16:0)*		Lipid	Lysophospholipid	Species.stercoris	-0.0080281	0.00761208	0.291871	922	0.815409
metab_358	hypotaurine		Amino Acid	Methionine, Cysteine, SAM and Taurine Metabolism	Species.glucerasea	0.0153703	0.0145739	0.291872	922	0.815409
metab_811	alanine		Amino Acid	Alanine and Aspartate Metabolism	Species.lenta	-0.00996521	0.00944894	0.291878	922	0.815409
metab_999921442	X - 21442		NA	NA	family.Selenomonadaceae	-0.0358955	0.0340358	0.291878	922	0.815409
metab_999916964	X - 16964		NA	NA	genus.Ruminococcus	-0.0101256	0.00960106	0.291881	922	0.815412
metab_100001198	myristoleate (14:1n5)		Lipid	Long Chain Monounsaturated Fatty Acid	genus.Enterobacter	-0.0369827	0.0350674	0.291887	922	0.81542
metab_100001274	N-acetylthreonine		Amino Acid	Glycine, Serine and Threonine Metabolism	genus.Eggerthella	-0.0102256	0.00969607	0.291888	922	0.81542
metab_100001950	bilirubin (E,E)*		Cofactors and Vitamins	Hemoglobin and Porphyrin Metabolism	genus..Clostridium..innocuum.group	-0.0214543	0.0203434	0.291892	922	0.815423
metab_2050	eicosapentaenoate (EPA; 20:5n3)		Lipid	Long Chain Polyunsaturated Fatty Acid (n3 and n6)	family.vadinBE97	-0.044487	0.0421836	0.291892	922	0.815423
metab_100002910	1-methyl-5-imidazoleacetate		Amino Acid	Histidine Metabolism	genus.Veillonella	-0.0255762	0.0242523	0.2919	922	0.815439
metab_100000616	1-stearoyl-2-arachidonoyl-GPI (18:0/20:4)		Lipid	Phosphatidylinositol (PI)	family.Victivallaceae	0.0210252	0.0199371	0.291907	922	0.815454
metab_100004523	N-delta-acetylornithine		Amino Acid	Urea cycle; Arginine and Proline Metabolism	genus.Alloscardovia	-0.054837	0.0519999	0.291913	922	0.815456
metab_100006005	5alpha-androstan-3alpha,17beta-diol monosulfate (2)		Lipid	Androgenic Steroids	genus.Adlercreutzia	-0.0168009	0.0159318	0.291918	922	0.815456
metab_100015966	carotene diol (1)		Cofactors and Vitamins	Vitamin A Metabolism	Species.stercoris.1	-0.0102749	0.00974337	0.291918	922	0.815456
metab_310	cystathionine		Amino Acid	Methionine, Cysteine, SAM and Taurine Metabolism	genus.Phascolarctobacterium	-0.00954221	0.00904855	0.291915	922	0.815456
metab_480	proline		Amino Acid	Urea cycle; Arginine and Proline Metabolism	Species.delbrueckii	0.00873114	0.00827942	0.291914	922	0.815456
metab_999917690	X - 17690		NA	NA	class.Vampirivibrionia	0.0320496	0.0303917	0.291917	922	0.815456
metab_999921383	X - 21383		NA	NA	genus.Finegoldia	0.0501538	0.0475599	0.291923	922	0.815464
metab_100003271	beta-citrylglutamate		Amino Acid	Glutamate Metabolism	phylum.Euryarchaeota	-0.0171451	0.0162585	0.291925	922	0.815466
metab_100000295	tartarate		Xenobiotics	Food Component/Plant	genus.Frisingicoccus	-0.0233312	0.0221266	0.291968	922	0.815471
metab_100000840	tartronate (hydroxymalonate)		Xenobiotics	Food Component/Plant	family.Selenomonadaceae	0.0130911	0.0124148	0.291952	922	0.815471
metab_100001102	dodecanedioate (C12-DC)		Lipid	Fatty Acid, Dicarboxylate	genus.Lachnospiraceae.UCG.003	0.0211916	0.020097	0.291956	922	0.815471
metab_100001198	myristoleate (14:1n5)		Lipid	Long Chain Monounsaturated Fatty Acid	Species.microfusus	-0.0419206	0.0397546	0.291948	922	0.815471
metab_100001278	10-heptadecenoate (17:1n7)		Lipid	Long Chain Monounsaturated Fatty Acid	Species.sedimentorum	-0.0176107	0.0167011	0.291956	922	0.815471
metab_100001466	3-methylcytidine		Nucleotide	Pyrimidine Metabolism, Cytidine containing	family.Hydrogenoanaerobacterium	-0.0143887	0.0136453	0.291949	922	0.815471
metab_100002910	1-methyl-5-imidazoleacetate		Amino Acid	Histidine Metabolism	genus.Paludicola	0.0209064	0.0198268	0.291963	922	0.815471
metab_100002953	16-hydroxypalmitate		Lipid	Fatty Acid, Monohydroxy	Species.hathewayi	-0.00930487	0.0088241	0.291948	922	0.815471
metab_100003260	carboxyethyl-GABA		Amino Acid	Glutamate Metabolism	genus.Enterococcus	-0.00858867	0.00814504	0.291956	922	0.815471
metab_100003260	carboxyethyl-GABA		Amino Acid	Glutamate Metabolism	genus.Alloprevotella	0.00667912	0.00633402	0.291948	922	0.815471
metab_100003434	imidazole propionate		Amino Acid	Histidine Metabolism	Species.hydrogenotrophica	0.0240465	0.0228048	0.291963	922	0.815471
metab_100003901	2-stearoyl-GPE (18:0)*		Lipid	Lysophospholipid	genus.Lachnospiraceae.NK4A136.group	-0.00936825	0.0088847	0.291975	922	0.815471
metab_100004046	N-acetylcarnosine		Amino Acid	Histidine Metabolism	family.Lachnospiraceae	0.0324995	0.0308194	0.291934	922	0.815471
metab_100006620	nonanoylcarnitine (C9)		Lipid	Fatty Acid Metabolism (Acyl Carnitine, Medium Chain)	genus.Klebsiella	-0.0153102	0.0145197	0.291966	922	0.815471
metab_100009246	2-methylserine		Amino Acid	Glycine, Serine and Threonine Metabolism	Species.ovatus	0.00970486	0.00920355	0.291955	922	0.815471
metab_100015789	sphingomyelin (d18:2/24:2)*		Lipid	Sphingomyelins	Species.sedimentorum	0.0104499	0.00991053	0.291973	922	0.815471
metab_100016038	(N(1) + N(8))-acetylspermidine		Amino Acid	Polyamine Metabolism	genus.Anaeroplasma	-0.0116847	0.0110805	0.291929	922	0.815471
metab_1538	stearoyl sphingomyelin (d18:1/18:0)		Lipid	Sphingomyelins	family.Bacillaceae	-0.0221684	0.0210234	0.291957	922	0.815471
metab_266	cholesterol		Lipid	Sterol	Species.anaerobia	0.0135967	0.0128947	0.291968	922	0.815471
metab_267	choline phosphate		Lipid	Phospholipid Metabolism	Species.delbrueckii	0.00602267	0.00571168	0.291964	922	0.815471
metab_796	alpha-ketobutyrate		Amino Acid	Methionine, Cysteine, SAM and Taurine Metabolism	genus.Lactonifactor	0.033874	0.0321255	0.291974	922	0.815471
metab_999911299	X - 11299		NA	NA	genus.Anaerofilum	-0.0531012	0.0503603	0.291974	922	0.815471
metab_999912798	X - 12798		NA	NA	genus..Eubacterium..nodatum.group	-0.0277654	0.0263318	0.291966	922	0.815471
metab_999921736	X - 21736		NA	NA	genus.Monoglobus	0.0155645	0.01476	0.291938	922	0.815471
metab_999923680	X - 23680		NA	NA	Species.massiliensis	0.0133555	0.0126655	0.291949	922	0.815471
metab_999923782	X - 23782		NA	NA	family.Succinivibrionaceae	-0.030896	0.0292993	0.291943	922	0.815471
metab_999925790	X - 25790		NA	NA	genus.Coprococcus	0.0144119	0.0136669	0.291934	922	0.815471
metab_100001040	1-linoleoylglycerol (18:2)		Lipid	Monoacylglycerol	genus.Slackia	-0.0174872	0.016585	0.291986	922	0.815474
metab_100015727	ceramide (d16:1/24:1, d18:1/22:1)*		Lipid	Ceramides	genus.UCG.007	-0.0173214	0.0164279	0.291993	922	0.815474
metab_100015834	lignoceroylcarnitine (C24)*		Lipid	Fatty Acid Metabolism (Acyl Carnitine, Long Chain Saturated)	class.Synergistia	0.0225805	0.0214153	0.291981	922	0.815474
metab_100021992	cis-3,4-methyleneheptanoylglycine		Lipid	Fatty Acid Metabolism (Acyl Glycine)	Species.tanakaei	0.0371256	0.0352107	0.291993	922	0.815474
metab_1052	glycerate		Carbohydrate	Glycolysis, Gluconeogenesis, and Pyruvate Metabolism	genus.Intestinimonas	0.00804471	0.00762975	0.291992	922	0.815474
metab_252	succinate		Energy	TCA Cycle	Species.parainfluenzae	0.0137572	0.0130474	0.291985	922	0.815474
metab_342	glycocholate		Lipid	Primary Bile Acid Metabolism	genus.Papillibacter	0.0612096	0.0580515	0.291985	922	0.815474
metab_999913507	X - 13507		NA	NA	Species.splanchnicus	-0.0130653	0.0123913	0.291988	922	0.815474
metab_999921607	X - 21607		NA	NA	class.Cyanobacteriia	0.0339066	0.0321571	0.291984	922	0.815474
metab_999923974	X - 23974		NA	NA	Species.massiliensis	-0.00757711	0.0071862	0.291988	922	0.815474
metab_100001112	3-hydroxylaurate		Lipid	Fatty Acid, Monohydroxy	Species.paraputrificum	0.0240613	0.0228204	0.291996	922	0.815474
metab_100006294	behenoyl sphingomyelin (d18:1/22:0)*		Lipid	Sphingomyelins	genus.Butyricimonas	0.0103664	0.00983176	0.291997	922	0.815474
metab_100001247	octanoylcarnitine (C8)		Lipid	Fatty Acid Metabolism (Acyl Carnitine, Medium Chain)	genus..Eubacterium..hallii.group	0.0146709	0.0139145	0.292004	922	0.815483
metab_100003641	valylglycine		Peptide	Dipeptide	genus.Paraprevotella	-0.00614717	0.00583025	0.292006	922	0.815483
metab_100015833	arachidoylcarnitine (C20)*		Lipid	Fatty Acid Metabolism (Acyl Carnitine, Long Chain Saturated)	Species.intestinalis.2	0.0111422	0.0105677	0.292003	922	0.815483
metab_999912410	X - 12410		NA	NA	genus.Citrobacter	-0.037947	0.035991	0.29201	922	0.81549
metab_100006644	taurodeoxycholic acid 3-sulfate		Lipid	Secondary Bile Acid Metabolism	family.Synergistaceae	0.041129	0.0390091	0.292012	922	0.81549
metab_100004634	3-methoxytyramine sulfate		Amino Acid	Tyrosine Metabolism	genus.Clostridium.sensu.stricto.1	0.0049725	0.00471627	0.292018	922	0.815496
metab_100010850	4-hydroxyphenylacetylglutamine		Peptide	Acetylated Peptides	genus.Lachnospiraceae.NK4A136.group	-0.0119424	0.011327	0.292019	922	0.815496
metab_811	alanine		Amino Acid	Alanine and Aspartate Metabolism	Species.porcorum	0.0197652	0.0187466	0.292016	922	0.815496
metab_100021727	cis-3,4-methyleneheptanoate		Lipid	Fatty Acid, Branched	phylum.Cyanobacteria	0.016769	0.0159051	0.292024	922	0.815496
metab_1104	methyl indole-3-acetate		Xenobiotics	Food Component/Plant	genus.Sellimonas	-0.0125136	0.0118688	0.292023	922	0.815496
metab_444	ornithine		Amino Acid	Urea cycle; Arginine and Proline Metabolism	genus..Eubacterium..fissicatena.group	0.0133832	0.0126936	0.292022	922	0.815496
metab_100021324	3,5-dichloro-2,6-dihydroxybenzoic acid		Xenobiotics	Chemical	Species.stercoris.1	-0.0107955	0.0102393	0.292026	922	0.815497
metab_100009055	palmitoyl-linoleoyl-glycerol (16:0/18:2) [2]*		Lipid	Diacylglycerol	Species.pleomorphus	0.0484044	0.0459115	0.292033	922	0.81551
metab_363	myo-inositol		Lipid	Inositol Metabolism	genus.Senegalimassilia	-0.00672081	0.00637471	0.292035	922	0.815512
metab_999921364	X - 21364		NA	NA	Species.vulgatus	-0.00745484	0.00707098	0.292038	922	0.815515
metab_100009028	N-palmitoyl-sphinganine (d18:0/16:0)		Lipid	Dihydroceramides	genus.Coprobacillus	0.0138108	0.0130998	0.292042	922	0.815521
metab_100006290	sphingomyelin (d18:1/20:0, d16:1/22:0)*		Lipid	Sphingomyelins	family.vadinBE97	-0.0262178	0.0248682	0.292047	922	0.81553
metab_100006435	N-acetylglucosamine/N-acetylgalactosamine		Carbohydrate	Aminosugar Metabolism	Species.atypica	0.0174135	0.0165174	0.292053	922	0.815542
metab_100015836	ximenoylcarnitine (C26:1)*		Lipid	Fatty Acid Metabolism (Acyl Carnitine, Monounsaturated)	family.Synergistaceae	-0.0190896	0.0181075	0.292059	922	0.815544
metab_117	homovanillate (HVA)		Amino Acid	Tyrosine Metabolism	Species.dentium	0.0162608	0.0154242	0.292059	922	0.815544
metab_999911444	X - 11444		NA	NA	genus.Christensenellaceae.R.7.group	-0.0104108	0.00987509	0.292056	922	0.815544
metab_100001540	glutamine_degradant*		Partially Characterized Molecules	Partially Characterized Molecules	Species.massiliensis.1	-0.0081644	0.00774437	0.292061	922	0.815544
metab_100000015	xanthurenate		Amino Acid	Tryptophan Metabolism	family.Clostridiaceae	0.00765684	0.00726306	0.29207	922	0.815552
metab_100001755	4-vinylphenol sulfate		Xenobiotics	Benzoate Metabolism	family.Sutterellaceae	0.0175485	0.0166464	0.292081	922	0.815552
metab_100004182	3b-hydroxy-5-cholenoic acid		Lipid	Secondary Bile Acid Metabolism	genus.Defluviitaleaceae.UCG.011	0.0108444	0.0102868	0.292075	922	0.815552
metab_100020361	3-amino-2-piperidone		Amino Acid	Urea cycle; Arginine and Proline Metabolism	genus.Faecalicoccus	0.0265197	0.0251563	0.292078	922	0.815552
metab_1022	picolinate		Amino Acid	Tryptophan Metabolism	Species.filiformis	-0.0165372	0.015687	0.29208	922	0.815552
metab_1239	2-hydroxystearate		Lipid	Fatty Acid, Monohydroxy	family.Hafniaceae	-0.0204055	0.0193562	0.292072	922	0.815552
metab_182	quinolinate		Cofactors and Vitamins	Nicotinate and Nicotinamide Metabolism	genus.Butyricicoccus	-0.0106917	0.010142	0.29208	922	0.815552
metab_999921796	X - 21796		NA	NA	Species.faecium	-0.0062624	0.00594029	0.292066	922	0.815552
metab_999924544	X - 24544		NA	NA	Species.edouardi	0.00824601	0.00782199	0.292074	922	0.815552
metab_999926109	X - 26109		NA	NA	family.Coriobacteriales.Incertae.Sedis	-0.0130674	0.0123954	0.292072	922	0.815552
metab_100015971	cortolone glucuronide (1)		Lipid	Corticosteroids	family.Monoglobaceae	0.0105548	0.0100122	0.292084	922	0.815555
metab_100002102	N-acetyl-beta-alanine		Nucleotide	Pyrimidine Metabolism, Uracil containing	genus.Eubacterium	-0.0138931	0.0131795	0.292101	922	0.815578
metab_100003415	N6-methyllysine		Amino Acid	Lysine Metabolism	order.Bifidobacteriales	-0.0139067	0.0131923	0.292101	922	0.815578
metab_811	alanine		Amino Acid	Alanine and Aspartate Metabolism	genus.Roseburia	0.00985858	0.0093521	0.292098	922	0.815578
metab_999921834	X - 21834		NA	NA	genus.Clostridium.sensu.stricto.1	0.0137523	0.0130459	0.2921	922	0.815578
metab_999924422	X - 24422		NA	NA	phylum.Desulfobacterota	-0.00982801	0.00932318	0.292101	922	0.815578
metab_999917685	X - 17685		NA	NA	genus.Lactonifactor	0.0709468	0.0673028	0.292104	922	0.81558
metab_100020496	sulfate of piperine metabolite C16H19NO3 (2)*		Xenobiotics	Food Component/Plant	Species.bromii	-0.0108719	0.0103136	0.292108	922	0.815585
metab_100001856	1-stearoyl-2-oleoyl-GPE (18:0/18:1)		Lipid	Phosphatidylethanolamine (PE)	Species.sedimentorum	0.0159852	0.0151645	0.292116	922	0.815603
metab_100001461	1-stearoyl-GPE (18:0)		Lipid	Lysophospholipid	genus.Erysipelatoclostridium	-0.00848697	0.00805129	0.292118	922	0.815605
metab_100001577	N-acetylcitrulline		Amino Acid	Urea cycle; Arginine and Proline Metabolism	Species.obeum	-0.0155569	0.0147587	0.29213	922	0.815634
metab_212	5-methylthioadenosine (MTA)		Amino Acid	Polyamine Metabolism	Species.eutactus	0.00442789	0.00420078	0.29214	922	0.815656
metab_100020014	glucuronide of C10H18O2 (7)*		Partially Characterized Molecules	Partially Characterized Molecules	Species.massiliensis.6	0.0685149	0.0650009	0.292142	922	0.815657
metab_100000453	paraxanthine		Xenobiotics	Xanthine Metabolism	Species.eggerthii	0.0167025	0.0158463	0.292153	922	0.815658
metab_100001806	o-cresol sulfate		Xenobiotics	Benzoate Metabolism	genus.Bilophila	-0.025354	0.0240539	0.292147	922	0.815658
metab_100002026	androstenediol (3alpha, 17alpha) monosulfate (2)		Lipid	Androgenic Steroids	genus.Oribacterium	-0.0229328	0.0217571	0.292152	922	0.815658
metab_100009343	1-linoleoyl-2-linolenoyl-GPC (18:2/18:3)*		Lipid	Phosphatidylcholine (PC)	genus.UCG.009	0.0175813	0.0166799	0.292152	922	0.815658
metab_572	glucose		Carbohydrate	Glycolysis, Gluconeogenesis, and Pyruvate Metabolism	genus.Alloprevotella	0.00613687	0.0058222	0.292148	922	0.815658
metab_999923587	X - 23587		NA	NA	genus.Marvinbryantia	0.0136228	0.0129242	0.292144	922	0.815658
metab_999925271	X - 25271		NA	NA	genus.Oscillospira	-0.0310809	0.0294876	0.292155	922	0.815658
metab_100001272	1-oleoyl-GPC (18:1)		Lipid	Lysophospholipid	genus.Erysipelatoclostridium	-0.00845727	0.00802387	0.292163	922	0.815661
metab_100001359	aconitate [cis or trans]		Energy	TCA Cycle	Species.porcorum	0.01806	0.0171345	0.292162	922	0.815661
metab_100006369	N-carbamoylalanine		Amino Acid	Alanine and Aspartate Metabolism	genus.Olsenella	-0.0167621	0.0159032	0.292165	922	0.815661
metab_1021	5-oxoproline		Amino Acid	Glutathione Metabolism	order.Opitutales	-0.0231787	0.021991	0.292165	922	0.815661
metab_999917357	X - 17357		NA	NA	genus.Catenibacterium	0.00887254	0.00841786	0.292163	922	0.815661
metab_1628	glycochenodeoxycholate		Lipid	Primary Bile Acid Metabolism	phylum.Proteobacteria	0.0185894	0.0176369	0.292168	922	0.815664
metab_100000445	theobromine		Xenobiotics	Xanthine Metabolism	order.Eubacteriales	-0.0360736	0.0342256	0.292173	922	0.815667
metab_100001274	N-acetylthreonine		Amino Acid	Glycine, Serine and Threonine Metabolism	Species.plautii	-0.00819818	0.00777821	0.292172	922	0.815667
metab_100020833	2-ketocaprylate		Amino Acid	Leucine, Isoleucine and Valine Metabolism	family.Acidaminococcaceae	-0.00790425	0.00749935	0.292174	922	0.815667
metab_100001149	3-methylcrotonylglycine		Amino Acid	Leucine, Isoleucine and Valine Metabolism	genus.Solobacterium	-0.0121436	0.0115219	0.292189	922	0.815673
metab_100002102	N-acetyl-beta-alanine		Nucleotide	Pyrimidine Metabolism, Uracil containing	Species.butyriciproducens	-0.0126358	0.011989	0.292192	922	0.815673
metab_100006108	phenylacetylcarnitine		Peptide	Acetylated Peptides	phylum.Cyanobacteria	-0.0222892	0.0211484	0.292194	922	0.815673
metab_100008985	1-palmitoyl-2-dihomo-linolenoyl-GPC (16:0/20:3n3 or 6)*		Lipid	Phosphatidylcholine (PC)	family.Methanobacteriaceae	-0.0143361	0.0136022	0.292193	922	0.815673
metab_100009130	1-oleoyl-2-docosahexaenoyl-GPC (18:1/22:6)*		Lipid	Phosphatidylcholine (PC)	Species.atypica	-0.018535	0.0175859	0.292185	922	0.815673
metab_100016069	5-dodecenoylcarnitine (C12:1)		Lipid	Fatty Acid Metabolism (Acyl Carnitine, Monounsaturated)	genus.Alloprevotella	0.0152053	0.0144265	0.29218	922	0.815673
metab_100020409	ascorbic acid 3-sulfate*		Cofactors and Vitamins	Ascorbate and Aldarate Metabolism	order.Pseudomonadales	-0.0299242	0.0283926	0.292195	922	0.815673
metab_1140	gamma-glutamylglutamine		Peptide	Gamma-glutamyl Amino Acid	Species.muciniphila	0.00595358	0.00564874	0.292185	922	0.815673
metab_132	3-phosphoglycerate		Carbohydrate	Glycolysis, Gluconeogenesis, and Pyruvate Metabolism	Species.saccharivorans	-0.010256	0.00973098	0.292189	922	0.815673
metab_439	stearate (18:0)		Lipid	Long Chain Saturated Fatty Acid	genus.Victivallis	0.0216775	0.0205676	0.292186	922	0.815673
metab_999911315	X - 11315		NA	NA	family.Ethanoligenenaceae	-0.0320808	0.0304381	0.292184	922	0.815673
metab_100001397	1,3,7-trimethylurate		Xenobiotics	Xanthine Metabolism	genus.Family.XIII.AD3011.group	0.0253696	0.0240714	0.2922	922	0.815675
metab_1256	choline		Lipid	Phospholipid Metabolism	Species.sedimentorum	0.00927128	0.00879681	0.292198	922	0.815675
metab_100020515	2-naphthol sulfate		Xenobiotics	Chemical	genus.Ligilactobacillus	0.0230807	0.0218998	0.292203	922	0.81568
metab_100006105	4-methylguaiacol sulfate		Xenobiotics	Benzoate Metabolism	class.Desulfovibrionia	0.0207339	0.0196731	0.292206	922	0.815683
metab_100000707	maleate		Lipid	Fatty Acid, Dicarboxylate	genus.GCA.900066755	0.0483733	0.0459004	0.292226	922	0.815683
metab_100001269	campesterol		Lipid	Sterol	genus.Senegalimassilia	-0.012767	0.0121144	0.292229	922	0.815683
metab_100001276	N-acetylisoleucine		Amino Acid	Leucine, Isoleucine and Valine Metabolism	family.Acholeplasmataceae	-0.0119075	0.0112989	0.292232	922	0.815683
metab_100001296	stachydrine		Xenobiotics	Food Component/Plant	genus.Enterorhabdus	0.030839	0.0292634	0.292242	922	0.815683
metab_100002911	glycoursodeoxycholate		Lipid	Secondary Bile Acid Metabolism	genus.Klebsiella	0.0332742	0.0315738	0.292237	922	0.815683
metab_100004299	N-acetyl-1-methylhistidine*		Amino Acid	Histidine Metabolism	family.Desulfovibrionaceae	-0.0138111	0.013105	0.292225	922	0.815683
metab_100004499	6-oxopiperidine-2-carboxylate		Amino Acid	Lysine Metabolism	order.Peptostreptococcales.Tissierellales	0.0115293	0.0109399	0.292224	922	0.815683
metab_100009014	1-(1-enyl-palmitoyl)-2-arachidonoyl-GPC (P-16:0/20:4)*		Lipid	Plasmalogen	Species.bromii	-0.00380884	0.00361424	0.292241	922	0.815683
metab_100009181	1-stearoyl-2-oleoyl-GPI (18:0/18:1)*		Lipid	Phosphatidylinositol (PI)	Species.mutans	0.0199114	0.0188937	0.292231	922	0.815683
metab_100020496	sulfate of piperine metabolite C16H19NO3 (2)*		Xenobiotics	Food Component/Plant	genus.Eisenbergiella	-0.0235112	0.0223093	0.292225	922	0.815683
metab_1135	ursodeoxycholate		Lipid	Secondary Bile Acid Metabolism	genus.Dielma	0.0804111	0.0762993	0.292219	922	0.815683
metab_330	fumarate		Energy	TCA Cycle	Species.urinimassiliense	-0.0330085	0.0313216	0.292234	922	0.815683
metab_407	lysine		Amino Acid	Lysine Metabolism	family.Enterococcaceae	-0.0109206	0.0103622	0.29222	922	0.815683
metab_999911787	X - 11787		NA	NA	Species.anaerobia	-0.00974607	0.00924801	0.292235	922	0.815683
metab_999912193	X - 12193		NA	NA	Species.parasanguinis	-0.0191772	0.018197	0.292231	922	0.815683
metab_999912462	X - 12462		NA	NA	genus.Incertae.Sedis	-0.0141509	0.0134279	0.292241	922	0.815683
metab_999915461	X - 15461		NA	NA	family.Victivallaceae	0.024971	0.0236953	0.292243	922	0.815683
metab_999921829	X - 21829		NA	NA	genus.Acetanaerobacterium	0.0385099	0.0365404	0.292215	922	0.815683
metab_999923680	X - 23680		NA	NA	family.Coriobacteriales.Incertae.Sedis	0.0111363	0.0105669	0.292222	922	0.815683
metab_999924456	X - 24456		NA	NA	genus.Anaerotruncus	-0.0111371	0.0105679	0.292234	922	0.815683
metab_999924494	X - 24494		NA	NA	genus.Ligilactobacillus	-0.0137643	0.0130603	0.292213	922	0.815683
metab_100001314	gamma-glutamylthreonine		Peptide	Gamma-glutamyl Amino Acid	genus.TM7x	-0.013114	0.0124441	0.292248	922	0.815686
metab_100009055	palmitoyl-linoleoyl-glycerol (16:0/18:2) [2]*		Lipid	Diacylglycerol	genus.HT002	0.0507969	0.0482022	0.292247	922	0.815686
metab_100001247	octanoylcarnitine (C8)		Lipid	Fatty Acid Metabolism (Acyl Carnitine, Medium Chain)	Species.splanchnicus	0.0109004	0.0103437	0.292251	922	0.815689
metab_100006370	3beta-hydroxy-5-cholestenoate		Lipid	Sterol	Species.bacterium.2	0.00882124	0.00837076	0.292253	922	0.81569
metab_100020837	2,6-dihydroxybenzoic acid		Xenobiotics	Drug - Topical Agents	family.Anaerovoracaceae	0.022923	0.0217524	0.292254	922	0.81569
metab_100001743	tryptophan betaine		Amino Acid	Tryptophan Metabolism	genus.Victivallis	0.0670929	0.0636676	0.29226	922	0.815693
metab_100002784	2-oxoarginine*		Amino Acid	Urea cycle; Arginine and Proline Metabolism	genus.Intestinimonas	-0.00988904	0.00938415	0.29226	922	0.815693
metab_999921821	X - 21821		NA	NA	genus.UCG.007	-0.0248249	0.0235575	0.292261	922	0.815693
metab_100001509	2-methylbutyrylcarnitine (C5)		Amino Acid	Leucine, Isoleucine and Valine Metabolism	Species.excrementihominis	-0.0110538	0.0104896	0.292267	922	0.815703
metab_100020214	glyco-beta-muricholate**		Lipid	Primary Bile Acid Metabolism	Species.formigenes	-0.0452255	0.0429173	0.292268	922	0.815703
metab_100001810	dimethylarginine (SDMA + ADMA)		Amino Acid	Urea cycle; Arginine and Proline Metabolism	genus.Candidatus.Soleaferrea	0.0122691	0.0116431	0.292274	922	0.815705
metab_100002070	2-hydroxyglutarate		Lipid	Fatty Acid, Dicarboxylate	genus.Lachnoclostridium	-0.00864062	0.00819985	0.292282	922	0.815705
metab_100004523	N-delta-acetylornithine		Amino Acid	Urea cycle; Arginine and Proline Metabolism	Species.splanchnicus	0.0137979	0.0130938	0.292274	922	0.815705
metab_100008919	1-(1-enyl-stearoyl)-2-oleoyl-GPE (P-18:0/18:1)		Lipid	Plasmalogen	order.Erysipelotrichales	0.0133115	0.0126324	0.292283	922	0.815705
metab_100009227	1-linoleoyl-GPG (18:2)*		Lipid	Lysophospholipid	genus.Lactiplantibacillus	0.023278	0.0220904	0.292279	922	0.815705
metab_100020219	3-formylindole		Xenobiotics	Food Component/Plant	Species.anaerobia	0.0154423	0.0146543	0.292272	922	0.815705
metab_100020492	glucuronide of piperine metabolite C17H21NO3 (4)*		Xenobiotics	Food Component/Plant	genus.Roseburia	-0.028675	0.0272122	0.292281	922	0.815705
metab_999911308	X - 11308		NA	NA	genus.Incertae.Sedis	-0.0153652	0.0145813	0.292281	922	0.815705
metab_100019794	hydroxy-CMPF*		Lipid	Fatty Acid, Dicarboxylate	genus.Agathobacter	-0.0242725	0.0230345	0.292287	922	0.815712
metab_100022013	tetrahydrocortisol glucuronide		Lipid	Corticosteroids	genus.Catenibacterium	0.00889765	0.0084439	0.29229	922	0.815714
metab_100001454	3-hydroxydodecanedioate*		Lipid	Fatty Acid, Dicarboxylate	Species.clarus	-0.0173163	0.0164336	0.292301	922	0.815715
metab_100005403	etiocholanolone glucuronide		Lipid	Androgenic Steroids	Species.sobrinus	-0.0350611	0.0332733	0.292293	922	0.815715
metab_100006726	linoleoyl ethanolamide		Lipid	Endocannabinoid	genus.CAG.873	0.0142393	0.0135134	0.2923	922	0.815715
metab_100020536	4-ethylcatechol sulfate		Xenobiotics	Benzoate Metabolism	genus.Lachnospiraceae.NK4B4.group	0.0393913	0.0373834	0.292301	922	0.815715
metab_999912193	X - 12193		NA	NA	genus.Alloscardovia	0.027963	0.0265376	0.292302	922	0.815715
metab_999912844	X - 12844		NA	NA	Species.uniformis	-0.00819342	0.00777564	0.292293	922	0.815715
metab_999924518	X - 24518		NA	NA	Species.filiformis	-0.0159455	0.0151327	0.292302	922	0.815715
metab_100005986	sphingomyelin (d18:1/24:1, d18:2/24:0)*		Lipid	Sphingomyelins	genus.Rikenella	-0.0284538	0.0270039	0.29231	922	0.815727
metab_999925810	X - 25810		NA	NA	genus.Gordonibacter	-0.0194732	0.0184809	0.29231	922	0.815727
metab_100000961	homoarginine		Amino Acid	Urea cycle; Arginine and Proline Metabolism	Species.parainfluenzae	0.0213558	0.0202686	0.292333	922	0.815727
metab_100001162	propionylcarnitine (C3)		Lipid	Fatty Acid Metabolism (also BCAA Metabolism)	family.vadinBE97	-0.0321128	0.0304768	0.292316	922	0.815727
metab_100001269	campesterol		Lipid	Sterol	Species.mayombei	-0.0417774	0.0396504	0.292332	922	0.815727
metab_100001294	gamma-glutamylglycine		Peptide	Gamma-glutamyl Amino Acid	Species.caccae.1	-0.0296283	0.0281188	0.292315	922	0.815727
metab_100001313	gamma-glutamylmethionine		Peptide	Gamma-glutamyl Amino Acid	genus.Anaerofustis	-0.0185013	0.0175593	0.29233	922	0.815727
metab_100001594	beta-hydroxyisovaleroylcarnitine		Amino Acid	Leucine, Isoleucine and Valine Metabolism	family.Oscillospiraceae	0.0146222	0.0138775	0.292323	922	0.815727
metab_100001615	octadecanedioate (C18-DC)		Lipid	Fatty Acid, Dicarboxylate	Species.longum	-0.00614831	0.00583521	0.292326	922	0.815727
metab_100002945	(14 or 15)-methylpalmitate (a17:0 or i17:0)		Lipid	Fatty Acid, Branched	genus.NK4A214.group	0.0102957	0.00977117	0.292316	922	0.815727
metab_100005384	O-sulfo-L-tyrosine		Xenobiotics	Chemical	genus.Haemophilus	-0.00832672	0.00790279	0.292333	922	0.815727
metab_100015731	N-palmitoyl-heptadecasphingosine (d17:1/16:0)*		Lipid	Ceramides	Species.inulinivorans	-0.00627238	0.00595299	0.292329	922	0.815727
metab_100019972	dodecenedioate (C12:1-DC)*		Lipid	Fatty Acid, Dicarboxylate	genus.Fenollaria	0.0313313	0.0297364	0.292336	922	0.815727
metab_100020542	11beta-hydroxyetiocholanolone glucuronide*		Lipid	Androgenic Steroids	genus.Citrobacter	-0.036548	0.0346871	0.292331	922	0.815727
metab_194	N-formylmethionine		Amino Acid	Methionine, Cysteine, SAM and Taurine Metabolism	family.Pseudomonadaceae	-0.0143199	0.013591	0.292337	922	0.815727
metab_572	glucose		Carbohydrate	Glycolysis, Gluconeogenesis, and Pyruvate Metabolism	genus.Eisenbergiella	-0.00745992	0.00708015	0.292335	922	0.815727
metab_999913844	X - 13844		NA	NA	order.Clostridia.vadinBB60.group	0.0229881	0.0218175	0.292327	922	0.815727
metab_1087	erucate (22:1n9)		Lipid	Long Chain Monounsaturated Fatty Acid	Species.saccharivorans	0.0144919	0.0137545	0.292346	922	0.815749
metab_999912101	X - 12101		NA	NA	genus.Enterococcus	-0.0166843	0.0158354	0.292348	922	0.81575
metab_999921319	X - 21319		NA	NA	genus.GCA.900066755	-0.038352	0.0364008	0.292351	922	0.815752
metab_100001126	gamma-glutamylvaline		Peptide	Gamma-glutamyl Amino Acid	Species.massiliensis.5	-0.0208661	0.0198047	0.292354	922	0.815756
metab_100001757	thymol sulfate		Xenobiotics	Food Component/Plant	Species.colihominis	-0.0628817	0.0596832	0.292357	922	0.815758
metab_100004523	N-delta-acetylornithine		Amino Acid	Urea cycle; Arginine and Proline Metabolism	family.Eggerthellaceae	-0.0129295	0.012272	0.292359	922	0.81576
metab_100001777	1-oleoyl-GPI (18:1)		Lipid	Lysophospholipid	Species.splanchnicus	-0.0104393	0.0099086	0.292373	922	0.815769
metab_100001856	1-stearoyl-2-oleoyl-GPE (18:0/18:1)		Lipid	Phosphatidylethanolamine (PE)	genus.Faecalicoccus	0.0410548	0.038968	0.292374	922	0.815769
metab_100002462	5-(galactosylhydroxy)-L-lysine		Amino Acid	Lysine Metabolism	genus.Parabacteroides	-0.0090464	0.00858658	0.292375	922	0.815769
metab_100009025	sphingomyelin (d18:1/21:0, d17:1/22:0, d16:1/23:0)*		Lipid	Sphingomyelins	family.Desulfovibrionaceae	-0.00862682	0.00818824	0.29237	922	0.815769
metab_275	creatinine		Amino Acid	Creatine Metabolism	genus..Eubacterium..hallii.group	0.00693868	0.00658588	0.292366	922	0.815769
metab_999912456	X - 12456		NA	NA	genus.Mogibacterium	0.0230934	0.0219194	0.292372	922	0.815769
metab_999924970	X - 24970		NA	NA	genus.Hafnia.Obesumbacterium	0.0642436	0.0609775	0.292369	922	0.815769
metab_100002769	argininate*		Amino Acid	Urea cycle; Arginine and Proline Metabolism	Species.dispar	0.0197076	0.018706	0.292377	922	0.815769
metab_100000774	phenyllactate (PLA)		Amino Acid	Phenylalanine Metabolism	genus.Solobacterium	-0.0131472	0.0124808	0.29245	922	0.815774
metab_100000963	homocitrulline		Amino Acid	Urea cycle; Arginine and Proline Metabolism	Species.ihumii	-0.0256595	0.0243588	0.292445	922	0.815774
metab_100001208	1-methyl-4-imidazoleacetate		Amino Acid	Histidine Metabolism	Species.intestini	0.0151132	0.0143462	0.292415	922	0.815774
metab_100001404	indolebutyrate		Amino Acid	Tryptophan Metabolism	genus..Eubacterium..hallii.group	-0.0131758	0.0125071	0.292412	922	0.815774
metab_100001550	homostachydrine*		Xenobiotics	Food Component/Plant	family.Akkermansiaceae	0.0118921	0.0112884	0.292404	922	0.815774
metab_100001597	tiglylcarnitine (C5:1-DC)		Amino Acid	Leucine, Isoleucine and Valine Metabolism	Species.lenta	-0.014985	0.0142257	0.292454	922	0.815774
metab_100001977	beta-cryptoxanthin		Cofactors and Vitamins	Vitamin A Metabolism	Species.anginosus	-0.0651069	0.0618017	0.292407	922	0.815774
metab_100002014	5alpha-pregnan-3beta,20alpha-diol monosulfate (2)		Lipid	Progestin Steroids	Species.omnicolens	-0.0585608	0.0555886	0.292413	922	0.815774
metab_100002024	5alpha-androstan-3beta,17beta-diol monosulfate (2)		Lipid	Androgenic Steroids	Species.vulgatus	-0.0113015	0.0107273	0.292385	922	0.815774
metab_100002094	gamma-CEHC		Cofactors and Vitamins	Tocopherol Metabolism	order.Coriobacteriales	-0.0118154	0.0112164	0.292441	922	0.815774
metab_100002196	13-HODE + 9-HODE		Lipid	Fatty Acid, Monohydroxy	Species.sanguinis	-0.00864902	0.00820987	0.292403	922	0.815774
metab_100003271	beta-citrylglutamate		Amino Acid	Glutamate Metabolism	Species.massiliensis.9	-0.026325	0.0249889	0.292414	922	0.815774
metab_100003397	trimethylamine N-oxide		Lipid	Phospholipid Metabolism	Species.bacterium.2	0.0137606	0.0130632	0.29245	922	0.815774
metab_100003470	pregnanediol-3-glucuronide		Lipid	Progestin Steroids	Species.massiliensis.8	-0.0348823	0.0331121	0.292417	922	0.815774
metab_100004295	2-piperidinone		Xenobiotics	Food Component/Plant	genus.Agathobacter	0.022065	0.0209464	0.292443	922	0.815774
metab_100005383	N-methylpipecolate		Xenobiotics	Bacterial/Fungal	order.Bifidobacteriales	-0.0136971	0.0130017	0.292403	922	0.815774
metab_100006098	3-hydroxypyridine sulfate		Xenobiotics	Chemical	genus.Latilactobacillus	-0.0314656	0.0298675	0.292395	922	0.815774
metab_100006293	sphingomyelin (d18:1/20:2, d18:2/20:1, d16:1/22:2)*		Lipid	Sphingomyelins	genus.Frisingicoccus	0.0123067	0.0116828	0.292442	922	0.815774
metab_100006314	sphingomyelin (d17:1/16:0, d18:1/15:0, d16:1/17:0)*		Lipid	Sphingomyelins	family..Clostridium..methylpentosum.group	-0.0110825	0.0105203	0.292425	922	0.815774
metab_100008992	1-stearoyl-2-docosahexaenoyl-GPE (18:0/22:6)*		Lipid	Phosphatidylethanolamine (PE)	genus.Eisenbergiella	-0.0127525	0.012105	0.292402	922	0.815774
metab_100009026	behenoyl dihydrosphingomyelin (d18:0/22:0)*		Lipid	Dihydrosphingomyelins	Species.scindens	0.0446344	0.0423707	0.292432	922	0.815774
metab_100009345	1-palmitoleoyl-2-linolenoyl-GPC (16:1/18:3)*		Lipid	Phosphatidylcholine (PC)	Species.bacterium.1	-0.00802675	0.00761968	0.292433	922	0.815774
metab_100010850	4-hydroxyphenylacetylglutamine		Peptide	Acetylated Peptides	genus.Butyrivibrio	-0.010543	0.0100087	0.292452	922	0.815774
metab_100010922	linoleoyl-arachidonoyl-glycerol (18:2/20:4) [1]*		Lipid	Diacylglycerol	family.Eggerthellaceae	-0.0117262	0.0111314	0.292428	922	0.815774
metab_100015620	lactosyl-N-nervonoyl-sphingosine (d18:1/24:1)*		Lipid	Lactosylceramides (LCER)	phylum.Patescibacteria	-0.0130951	0.0124306	0.292418	922	0.815774
metab_100015755	ceramide (d18:1/20:0, d16:1/22:0, d20:1/18:0)*		Lipid	Ceramides	genus.Intestinibacter	0.00651995	0.00618948	0.292447	922	0.815774
metab_100015797	heneicosapentaenoate (21:5n3)		Lipid	Long Chain Polyunsaturated Fatty Acid (n3 and n6)	Species.rubiinfantis	-0.0494033	0.0468966	0.29242	922	0.815774
metab_100015965	ethyl alpha-glucopyranoside		Xenobiotics	Food Component/Plant	genus.Lachnospiraceae.AC2044.group	-0.0220142	0.020898	0.292437	922	0.815774
metab_100019975	hexadecenedioate (C16:1-DC)*		Lipid	Fatty Acid, Dicarboxylate	order.Oscillospirales	-0.0405377	0.0384809	0.292422	922	0.815774
metab_100020377	ethyl beta-glucopyranoside		Xenobiotics	Food Component/Plant	order.Acholeplasmatales	0.0399835	0.0379537	0.292407	922	0.815774
metab_1084	N-acetylvaline		Amino Acid	Leucine, Isoleucine and Valine Metabolism	family.Muribaculaceae	-0.00497487	0.00472216	0.29239	922	0.815774
metab_2050	eicosapentaenoate (EPA; 20:5n3)		Lipid	Long Chain Polyunsaturated Fatty Acid (n3 and n6)	genus.Tyzzerella	0.0112734	0.0107014	0.292421	922	0.815774
metab_234	aspartate		Amino Acid	Alanine and Aspartate Metabolism	family.Bacteroidaceae	0.0107759	0.0102286	0.292395	922	0.815774
metab_272	corticosterone		Lipid	Corticosteroids	genus.Tuzzerella	0.0190183	0.0180519	0.292385	922	0.815774
metab_302	deoxycholate		Lipid	Secondary Bile Acid Metabolism	Species.parvulum	-0.0715454	0.0679158	0.292424	922	0.815774
metab_806	dimethylglycine		Amino Acid	Glycine, Serine and Threonine Metabolism	genus.Family.XIII.AD3011.group	-0.00964149	0.00915168	0.292389	922	0.815774
metab_999911308	X - 11308		NA	NA	Species.shahii	0.0107552	0.0102092	0.292407	922	0.815774
metab_999912117	X - 12117		NA	NA	family.Family.XI	0.0333816	0.0316889	0.292438	922	0.815774
metab_999912680	X - 12680		NA	NA	class.Verrucomicrobiae	0.01212	0.0115049	0.292415	922	0.815774
metab_999917325	X - 17325		NA	NA	Species.hominis	-0.0160768	0.0152612	0.292426	922	0.815774
metab_999918886	X - 18886		NA	NA	Species.lenta	0.014056	0.0133433	0.292437	922	0.815774
metab_999924422	X - 24422		NA	NA	class.Actinobacteria	-0.00734206	0.00696983	0.292441	922	0.815774
metab_999924475	X - 24475		NA	NA	Species.uniformis	-0.0158829	0.0150781	0.292454	922	0.815774
metab_100015792	sphingomyelin (d18:1/25:0, d19:0/24:1, d20:1/23:0, d19:1/24:0)*		Lipid	Sphingomyelins	order.Pseudomonadales	-0.0253855	0.0240992	0.292456	922	0.815774
metab_100001993	pregnenediol disulfate (C21H34O8S2)*		Lipid	Pregnenolone Steroids	Species.intestinalis.1	-0.0181818	0.017261	0.292469	922	0.815798
metab_100009069	1-(1-enyl-palmitoyl)-2-linoleoyl-GPE (P-16:0/18:2)*		Lipid	Plasmalogen	order.Clostridia.vadinBB60.group	0.0104498	0.00992056	0.292469	922	0.815798
metab_999911483	X - 11483		NA	NA	genus.Solobacterium	0.0333958	0.0317048	0.292473	922	0.815798
metab_999918921	X - 18921		NA	NA	Species.massiliensis.1	-0.00996803	0.00946327	0.292472	922	0.815798
metab_999924473	X - 24473		NA	NA	Species.massiliensis	-0.0165406	0.0157031	0.292472	922	0.815798
metab_100001423	4-hydroxyhippurate		Xenobiotics	Benzoate Metabolism	genus.Escherichia.Shigella	0.00875789	0.00831465	0.292486	922	0.815804
metab_100001925	cyclo(leu-pro)		Peptide	Dipeptide	genus.Intestinibacter	-0.0101629	0.00964857	0.292486	922	0.815804
metab_100006642	glycodeoxycholate 3-sulfate		Lipid	Secondary Bile Acid Metabolism	Species.longicatena	-0.0168126	0.0159618	0.292488	922	0.815804
metab_100009005	1-(1-enyl-palmitoyl)-2-oleoyl-GPE (P-16:0/18:1)*		Lipid	Plasmalogen	genus.Oscillospira	-0.00882048	0.00837411	0.292488	922	0.815804
metab_100010850	4-hydroxyphenylacetylglutamine		Peptide	Acetylated Peptides	genus.Dorea	0.0160926	0.0152783	0.29249	922	0.815804
metab_100021467	pentose acid*		Partially Characterized Molecules	Partially Characterized Molecules	family.Rikenellaceae	-0.0169424	0.0160851	0.292491	922	0.815804
metab_111	3-hydroxyisobutyrate		Amino Acid	Leucine, Isoleucine and Valine Metabolism	class.Lentisphaeria	0.0241836	0.0229594	0.292479	922	0.815804
metab_194	N-formylmethionine		Amino Acid	Methionine, Cysteine, SAM and Taurine Metabolism	Species.splanchnicus	-0.00526797	0.00500131	0.292482	922	0.815804
metab_563	glutamine		Amino Acid	Glutamate Metabolism	genus.Methanobrevibacter	-0.01282	0.0121712	0.292489	922	0.815804
metab_100001987	5alpha-androstan-3beta,17beta-diol disulfate		Lipid	Androgenic Steroids	family.Ruminococcaceae	0.0624223	0.0592643	0.292495	922	0.81581
metab_999912849	X - 12849		NA	NA	genus.Colidextribacter	0.0231486	0.0219777	0.292501	922	0.815821
metab_100005372	1-(1-enyl-oleoyl)-GPE (P-18:1)*		Lipid	Lysoplasmalogen	genus.Mitsuokella	0.0105121	0.0099805	0.292506	922	0.815829
metab_100000657	1,2-dipalmitoyl-GPC (16:0/16:0)		Lipid	Phosphatidylcholine (PC)	Species.catus	0.00498925	0.00473702	0.292514	922	0.815832
metab_100001551	1-arachidonoyl-GPC (20:4n6)*		Lipid	Lysophospholipid	Species.plautii	-0.011459	0.0108796	0.292513	922	0.815832
metab_100005418	17alpha-hydroxypregnanolone glucuronide		Lipid	Pregnenolone Steroids	order.Victivallales	-0.0284796	0.0270395	0.292509	922	0.815832
metab_999925936	X - 25936		NA	NA	Species.splanchnicus	-0.0093405	0.00886824	0.292512	922	0.815832
metab_100000936	3-methyl-2-oxobutyrate		Amino Acid	Leucine, Isoleucine and Valine Metabolism	genus.Akkermansia	-0.00450627	0.00427874	0.292546	922	0.815841
metab_100001126	gamma-glutamylvaline		Peptide	Gamma-glutamyl Amino Acid	genus.Faecalitalea	-0.019393	0.0184134	0.292535	922	0.815841
metab_100001425	5,6-dihydrouridine		Nucleotide	Pyrimidine Metabolism, Uracil containing	genus.Christensenellaceae.R.7.group	0.00490728	0.00465953	0.292548	922	0.815841
metab_100001452	isovalerylglycine		Amino Acid	Leucine, Isoleucine and Valine Metabolism	genus.UBA1819	-0.00847583	0.00804784	0.292544	922	0.815841
metab_100001613	tetradecanedioate (C14-DC)		Lipid	Fatty Acid, Dicarboxylate	genus.Papillibacter	-0.0312496	0.0296716	0.292544	922	0.815841
metab_100002014	5alpha-pregnan-3beta,20alpha-diol monosulfate (2)		Lipid	Progestin Steroids	Species.massiliensis.6	0.0508668	0.0482959	0.29252	922	0.815841
metab_100002417	2,3-dihydroxyisovalerate		Xenobiotics	Food Component/Plant	Species.hominis	-0.0184046	0.0174746	0.292527	922	0.815841
metab_100015640	N-palmitoylserine		Lipid	Endocannabinoid	genus.Family.XIII.AD3011.group	-0.00952214	0.00904123	0.29254	922	0.815841
metab_100015641	N-oleoylserine		Lipid	Endocannabinoid	Species.rubiinfantis	-0.0217835	0.0206834	0.29254	922	0.815841
metab_100015962	N,N,N-trimethyl-5-aminovalerate		Amino Acid	Lysine Metabolism	Species.finegoldii	0.0103981	0.00987297	0.292541	922	0.815841
metab_100019831	3-hydroxyphenylacetoylglutamine		Peptide	Acetylated Peptides	family.Marinifilaceae	-0.0118782	0.0112784	0.292542	922	0.815841
metab_1268	gamma-glutamylleucine		Peptide	Gamma-glutamyl Amino Acid	family.Monoglobaceae	0.00719224	0.00682874	0.292521	922	0.815841
metab_1537	1-palmitoyl-2-linoleoyl-GPC (16:0/18:2)		Lipid	Phosphatidylcholine (PC)	Species.wadsworthensis	-0.00461678	0.00438371	0.29255	922	0.815841
metab_999912812	X - 12812		NA	NA	genus.Terrisporobacter	0.01734	0.0164642	0.292541	922	0.815841
metab_999918899	X - 18899		NA	NA	Species.mayombei	-0.0318191	0.0302116	0.292531	922	0.815841
metab_999921470	X - 21470		NA	NA	Species.finegoldii	0.0170944	0.0162315	0.29255	922	0.815841
metab_999921796	X - 21796		NA	NA	genus..Eubacterium..ventriosum.group	0.00639782	0.00607479	0.292547	922	0.815841
metab_999923665	X - 23665		NA	NA	family.Marinifilaceae	0.0121686	0.0115539	0.292535	922	0.815841
metab_999924518	X - 24518		NA	NA	Species.lenta	0.0122037	0.011587	0.292527	922	0.815841
metab_100001604	hydroquinone sulfate		Xenobiotics	Drug - Topical Agents	order.Acidaminococcales	-0.0128791	0.0122291	0.29256	922	0.815857
metab_100005996	octadecenedioylcarnitine (C18:1-DC)*		Lipid	Fatty Acid Metabolism (Acyl Carnitine, Dicarboxylate)	Species.formigenes	-0.0286513	0.0272053	0.292559	922	0.815857
metab_100001509	2-methylbutyrylcarnitine (C5)		Amino Acid	Leucine, Isoleucine and Valine Metabolism	class.Synergistia	0.0204961	0.0194619	0.292562	922	0.815858
metab_100001570	1-linoleoyl-GPE (18:2)*		Lipid	Lysophospholipid	Species.massiliensis	0.0104007	0.00987593	0.292566	922	0.815862
metab_100021784	4-chlorobenzoic acid		Xenobiotics	Chemical	Species.ovatus	0.00301406	0.002862	0.292567	922	0.815862
metab_100001254	N-acetyltryptophan		Amino Acid	Tryptophan Metabolism	genus.Eubacterium	0.0140196	0.0133127	0.29258	922	0.815867
metab_100002796	cis-4-decenoate (10:1n6)*		Lipid	Medium Chain Fatty Acid	genus.Lactonifactor	0.0396319	0.0376336	0.292582	922	0.815867
metab_100004088	retinal		Cofactors and Vitamins	Vitamin A Metabolism	Species.hathewayi	-0.009933	0.0094323	0.292589	922	0.815867
metab_100008992	1-stearoyl-2-docosahexaenoyl-GPE (18:0/22:6)*		Lipid	Phosphatidylethanolamine (PE)	genus.UCG.007	-0.0163508	0.0155262	0.292575	922	0.815867
metab_100009329	ascorbic acid 2-sulfate		Cofactors and Vitamins	Ascorbate and Aldarate Metabolism	Species.finegoldii	-0.0110678	0.0105098	0.292584	922	0.815867
metab_100010895	2'-O-methylcytidine		Nucleotide	Pyrimidine Metabolism, Cytidine containing	Species.massiliensis.8	-0.0212533	0.020182	0.29259	922	0.815867
metab_100015837	arachidonoylcarnitine (C20:4)		Lipid	Fatty Acid Metabolism (Acyl Carnitine, Polyunsaturated)	family.Barnesiellaceae	0.00733409	0.00696417	0.292573	922	0.815867
metab_100022127	tetrahydrocortisone glucuronide (5)		Lipid	Corticosteroids	Species.anginosus	0.0376945	0.0357936	0.292579	922	0.815867
metab_1084	N-acetylvaline		Amino Acid	Leucine, Isoleucine and Valine Metabolism	genus.Acetanaerobacterium	0.0188579	0.0179073	0.292588	922	0.815867
metab_275	creatinine		Amino Acid	Creatine Metabolism	genus.Actinomyces	-0.0149188	0.0141668	0.29259	922	0.815867
metab_535	uridine		Nucleotide	Pyrimidine Metabolism, Uracil containing	genus..Ruminococcus..gauvreauii.group	0.00342034	0.00324785	0.292576	922	0.815867
metab_561	glutamate		Amino Acid	Glutamate Metabolism	genus.Roseburia	0.0147837	0.0140381	0.292574	922	0.815867
metab_100006262	4-methoxyphenol sulfate		Amino Acid	Tyrosine Metabolism	family.Bacteroidaceae	-0.0202239	0.0192046	0.292592	922	0.815867
metab_100015787	sphingomyelin (d18:1/19:0, d19:1/18:0)*		Lipid	Sphingomyelins	Species.shahii	-0.00946281	0.0089859	0.292594	922	0.815868
metab_100000007	carnitine		Lipid	Carnitine Metabolism	genus.Roseburia	0.00971743	0.00922817	0.292619	922	0.815883
metab_100002873	1-lignoceroyl-GPC (24:0)		Lipid	Lysophospholipid	genus.Allisonella	0.0137109	0.0130206	0.292622	922	0.815883
metab_100004575	N2,N5-diacetylornithine		Amino Acid	Urea cycle; Arginine and Proline Metabolism	genus.Cloacibacillus	-0.0213752	0.0202992	0.292624	922	0.815883
metab_100006191	p-cresol glucuronide*		Amino Acid	Tyrosine Metabolism	genus.Lactobacillus	-0.0250287	0.023768	0.292607	922	0.815883
metab_100015791	sphingomyelin (d18:2/23:1)*		Lipid	Sphingomyelins	family.Victivallaceae	-0.0248211	0.0235707	0.292605	922	0.815883
metab_100015840	dihomo-linolenoylcarnitine (C20:3n3 or 6)*		Lipid	Fatty Acid Metabolism (Acyl Carnitine, Polyunsaturated)	Species.omnicolens	-0.0296452	0.0281521	0.29261	922	0.815883
metab_100019801	3-hydroxyoleoylcarnitine		Lipid	Fatty Acid Metabolism (Acyl Carnitine, Hydroxy)	genus.Atopobium	-0.0330271	0.0313646	0.292624	922	0.815883
metab_1518	N-palmitoyl-sphingosine (d18:1/16:0)		Lipid	Ceramides	genus.Paludicola	0.00821328	0.00779966	0.292613	922	0.815883
metab_339	glutarate (C5-DC)		Lipid	Fatty Acid, Dicarboxylate	Species.tanakaei	0.0373715	0.0354895	0.292613	922	0.815883
metab_535	uridine		Nucleotide	Pyrimidine Metabolism, Uracil containing	order.Gastranaerophilales	-0.00563692	0.00535302	0.292611	922	0.815883
metab_803	mannose		Carbohydrate	Fructose, Mannose and Galactose Metabolism	family.Oscillospiraceae	-0.014947	0.014194	0.292605	922	0.815883
metab_93	alpha-ketoglutarate		Energy	TCA Cycle	genus.Pygmaiobacter	0.0238547	0.0226538	0.292622	922	0.815883
metab_999916964	X - 16964		NA	NA	genus.UCG.009	0.014973	0.0142187	0.292602	922	0.815883
metab_999923782	X - 23782		NA	NA	genus.GCA.900066575	0.0111239	0.0105639	0.292619	922	0.815883
metab_100000656	1-stearoyl-GPI (18:0)		Lipid	Lysophospholipid	genus.Lachnospiraceae.UCG.009	-0.0201202	0.0191079	0.292637	922	0.815904
metab_100015971	cortolone glucuronide (1)		Lipid	Corticosteroids	genus..Eubacterium..brachy.group	0.0114671	0.0108901	0.292634	922	0.815904
metab_999924328	X - 24328		NA	NA	genus.Lachnospiraceae.UCG.010	-0.00946907	0.00899265	0.292637	922	0.815904
metab_100001740	mannitol/sorbitol		Carbohydrate	Fructose, Mannose and Galactose Metabolism	Species.provencensis	-0.0572447	0.054365	0.292641	922	0.815905
metab_132	3-phosphoglycerate		Carbohydrate	Glycolysis, Gluconeogenesis, and Pyruvate Metabolism	genus..Eubacterium..xylanophilum.group	0.00755766	0.00717745	0.292639	922	0.815905
metab_100002989	oleoyl-linoleoyl-glycerol (18:1/18:2) [1]		Lipid	Diacylglycerol	Species.massiliensis.4	0.0174809	0.0166018	0.29265	922	0.815906
metab_100003470	pregnanediol-3-glucuronide		Lipid	Progestin Steroids	Species.hominis	0.0105577	0.0100268	0.292647	922	0.815906
metab_100009160	1-(1-enyl-palmitoyl)-2-palmitoleoyl-GPC (P-16:0/16:1)*		Lipid	Plasmalogen	genus.Ruminococcus	-0.00833268	0.00791358	0.292645	922	0.815906
metab_100020425	1-carboxyethylleucine	N-lactoyl leucine	Amino Acid	Leucine, Isoleucine and Valine Metabolism	genus.Family.XIII.AD3011.group	-0.0109586	0.0104076	0.292652	922	0.815906
metab_1224	cys-gly, oxidized		Amino Acid	Glutathione Metabolism	family.Hungateiclostridiaceae	0.0303973	0.0288686	0.292648	922	0.815906
metab_241	phenylpyruvate		Amino Acid	Phenylalanine Metabolism	order.Lactobacillales	0.00571267	0.0054254	0.292651	922	0.815906
metab_100008993	1-palmitoyl-2-arachidonoyl-GPI (16:0/20:4)*		Lipid	Phosphatidylinositol (PI)	family.Methanobacteriaceae	-0.0248578	0.0236081	0.292657	922	0.815907
metab_466	phytanate		Xenobiotics	Food Component/Plant	Species.mucilaginosa	-0.0532451	0.0505683	0.292657	922	0.815907
metab_999918887	X - 18887		NA	NA	genus.Ruminiclostridium	-0.0219535	0.0208497	0.292656	922	0.815907
metab_100001002	EDTA		Xenobiotics	Chemical	Species.massiliensis.2	0.0136393	0.0129538	0.292663	922	0.815917
metab_100009038	myristoyl dihydrosphingomyelin (d18:0/14:0)*		Lipid	Dihydrosphingomyelins	family.vadinBE97	-0.0313373	0.0297624	0.292665	922	0.815919
metab_100002910	1-methyl-5-imidazoleacetate		Amino Acid	Histidine Metabolism	family.Flavobacteriaceae	-0.0417249	0.0396286	0.292674	922	0.815924
metab_100009027	sphingomyelin (d18:0/18:0, d19:0/17:0)*		Lipid	Dihydrosphingomyelins	Species.excrementihominis	-0.0143439	0.0136233	0.292674	922	0.815924
metab_100021123	hydroxy-N6,N6,N6-trimethyllysine*		Amino Acid	Lysine Metabolism	phylum.Verrucomicrobiota	0.00812873	0.00772037	0.292675	922	0.815924
metab_535	uridine		Nucleotide	Pyrimidine Metabolism, Uracil containing	genus.Barnesiella	0.00376279	0.00357376	0.292676	922	0.815924
metab_999921441	X - 21441		NA	NA	genus.Intestinimonas	-0.0121434	0.0115333	0.292675	922	0.815924
metab_100001468	N1-Methyl-2-pyridone-5-carboxamide		Cofactors and Vitamins	Nicotinate and Nicotinamide Metabolism	Species.faecis.1	0.0302093	0.028692	0.29268	922	0.815927
metab_275	creatinine		Amino Acid	Creatine Metabolism	phylum.Actinobacteriota	-0.0068614	0.00651677	0.292681	922	0.815927
metab_100000265	kynurenine		Amino Acid	Tryptophan Metabolism	family.Oxalobacteraceae	-0.0125482	0.0119184	0.2927	922	0.815933
metab_100001604	hydroquinone sulfate		Xenobiotics	Drug - Topical Agents	genus..Eubacterium..fissicatena.group	0.0290669	0.0276077	0.292693	922	0.815933
metab_100001614	hexadecanedioate (C16-DC)		Lipid	Fatty Acid, Dicarboxylate	genus.Anaerosporobacter	0.0267695	0.0254255	0.292691	922	0.815933
metab_100002514	hydantoin-5-propionate		Amino Acid	Histidine Metabolism	phylum.Synergistota	0.0291432	0.0276802	0.292695	922	0.815933
metab_100004329	sphingomyelin (d18:2/16:0, d18:1/16:1)*		Lipid	Sphingomyelins	genus.Alloprevotella	0.00731927	0.00695187	0.292696	922	0.815933
metab_100008998	gamma-tocopherol/beta-tocopherol		Cofactors and Vitamins	Tocopherol Metabolism	Species.longicatena	0.00909068	0.00863442	0.292699	922	0.815933
metab_100009009	1-(1-enyl-palmitoyl)-2-linoleoyl-GPC (P-16:0/18:2)*		Lipid	Plasmalogen	phylum.Euryarchaeota	0.0161898	0.0153772	0.292698	922	0.815933
metab_100009054	palmitoleoyl-oleoyl-glycerol (16:1/18:1) [2]*		Lipid	Diacylglycerol	Species.ovatus	0.0144539	0.0137281	0.292685	922	0.815933
metab_100021093	taurochenodeoxycholic acid 3-sulfate		Lipid	Secondary Bile Acid Metabolism	Species.tanakaei	-0.0544515	0.0517181	0.292695	922	0.815933
metab_100021760	N-acetyl-2-aminoadipate		Amino Acid	Lysine Metabolism	genus.Oribacterium	-0.0155166	0.0147378	0.292696	922	0.815933
metab_999924544	X - 24544		NA	NA	genus.Fusicatenibacter	0.0116536	0.0110687	0.292702	922	0.815934
metab_100000665	docosahexaenoate (DHA; 22:6n3)		Lipid	Long Chain Polyunsaturated Fatty Acid (n3 and n6)	order.Chloroplast	-0.0505676	0.0480377	0.292781	922	0.815937
metab_100000792	dehydroepiandrosterone sulfate (DHEA-S)		Lipid	Androgenic Steroids	Species.salivarius	0.025786	0.0244951	0.292765	922	0.815937
metab_100000802	acetylcarnitine (C2)		Lipid	Fatty Acid Metabolism (Acyl Carnitine, Short Chain)	Species.thetaiotaomicron	0.00662251	0.00629152	0.292806	922	0.815937
metab_100001006	N-acetylglycine		Amino Acid	Glycine, Serine and Threonine Metabolism	genus.Intestinimonas	0.00869278	0.00825855	0.292819	922	0.815937
metab_100001034	indoleacetate		Amino Acid	Tryptophan Metabolism	genus.TM7x	-0.0194676	0.0184916	0.292727	922	0.815937
metab_100001040	1-linoleoylglycerol (18:2)		Lipid	Monoacylglycerol	genus.Bifidobacterium	-0.00904896	0.00859533	0.29273	922	0.815937
metab_100001083	indolepropionate		Amino Acid	Tryptophan Metabolism	phylum.Cyanobacteria	-0.0216855	0.0206019	0.292813	922	0.815937
metab_100001211	sebacate (C10-DC)		Lipid	Fatty Acid, Dicarboxylate	family.Clostridiaceae	0.00750986	0.00713347	0.292736	922	0.815937
metab_100001293	N-acetylhistidine		Amino Acid	Histidine Metabolism	genus.Senegalimassilia	0.00760931	0.00722824	0.292755	922	0.815937
metab_100001335	eicosenoate (20:1)		Lipid	Long Chain Monounsaturated Fatty Acid	class.Clostridia	-0.0402813	0.0382685	0.292812	922	0.815937
metab_100001409	N1-methylinosine		Nucleotide	Purine Metabolism, (Hypo)Xanthine/Inosine containing	Species.crossotus	-0.00725598	0.00689321	0.292798	922	0.815937
metab_100001456	7-methylguanine		Nucleotide	Purine Metabolism, Guanine containing	order.Lactobacillales	0.0063295	0.00601262	0.292763	922	0.815937
metab_100001485	gamma-glutamylisoleucine*		Peptide	Gamma-glutamyl Amino Acid	class.Verrucomicrobiae	0.00729124	0.00692572	0.292729	922	0.815937
metab_100001810	dimethylarginine (SDMA + ADMA)		Amino Acid	Urea cycle; Arginine and Proline Metabolism	genus.Allisonella	-0.0144629	0.0137384	0.292749	922	0.815937
metab_100001989	glycocholenate sulfate*		Lipid	Secondary Bile Acid Metabolism	family.Lachnospiraceae	-0.0324627	0.030838	0.292771	922	0.815937
metab_100002027	androstenediol (3alpha, 17alpha) monosulfate (3)		Lipid	Androgenic Steroids	class.Alphaproteobacteria	0.0127222	0.0120847	0.292743	922	0.815937
metab_100002951	eicosanedioate (C20-DC)		Lipid	Fatty Acid, Dicarboxylate	family.Bifidobacteriaceae	0.00687613	0.00653195	0.292769	922	0.815937
metab_100003240	N-stearoyltaurine		Lipid	Endocannabinoid	genus.Victivallis	0.0222672	0.0211541	0.292802	922	0.815937
metab_100003641	valylglycine		Peptide	Dipeptide	phylum.Cyanobacteria	0.0107641	0.0102259	0.292795	922	0.815937
metab_100003641	valylglycine		Peptide	Dipeptide	class.Lentisphaeria	0.0201958	0.0191859	0.292793	922	0.815937
metab_100003686	N-palmitoylglycine		Lipid	Fatty Acid Metabolism (Acyl Glycine)	genus.Lachnospiraceae.NK4A136.group	0.00718709	0.00682741	0.292773	922	0.815937
metab_100004088	retinal		Cofactors and Vitamins	Vitamin A Metabolism	Species.stercoris.1	0.0067705	0.00643225	0.292816	922	0.815937
metab_100004541	acisoga		Amino Acid	Polyamine Metabolism	phylum.Verrucomicrobiota	0.00885023	0.00840759	0.292788	922	0.815937
metab_100006005	5alpha-androstan-3alpha,17beta-diol monosulfate (2)		Lipid	Androgenic Steroids	Species.senegalensis	0.0295091	0.0280312	0.292754	922	0.815937
metab_100006171	eugenol sulfate		Xenobiotics	Food Component/Plant	family.Flavobacteriaceae	-0.0469288	0.0445821	0.292792	922	0.815937
metab_100006378	N-acetylkynurenine (2)		Amino Acid	Tryptophan Metabolism	genus.Sutterella	-0.0104142	0.00989326	0.292783	922	0.815937
metab_100006641	glycochenodeoxycholate 3-sulfate		Lipid	Primary Bile Acid Metabolism	Species.butyriciproducens	-0.0377565	0.0358626	0.292715	922	0.815937
metab_100008993	1-palmitoyl-2-arachidonoyl-GPI (16:0/20:4)*		Lipid	Phosphatidylinositol (PI)	genus.Papillibacter	0.0325052	0.0308818	0.292826	922	0.815937
metab_100009054	palmitoleoyl-oleoyl-glycerol (16:1/18:1) [2]*		Lipid	Diacylglycerol	Species.intestini	0.0244918	0.0232681	0.292816	922	0.815937
metab_100009069	1-(1-enyl-palmitoyl)-2-linoleoyl-GPE (P-16:0/18:2)*		Lipid	Plasmalogen	Species.bacterium.2	0.00858117	0.00815221	0.292802	922	0.815937
metab_100009078	1-oleoyl-2-linoleoyl-GPE (18:1/18:2)*		Lipid	Phosphatidylethanolamine (PE)	order.Actinomycetales	-0.0316176	0.0300351	0.292769	922	0.815937
metab_100010925	palmitoyl-arachidonoyl-glycerol (16:0/20:4) [2]*		Lipid	Diacylglycerol	Species.omnicolens	0.0595195	0.0565471	0.292827	922	0.815937
metab_100010936	oleoyl-arachidonoyl-glycerol (18:1/20:4) [1]*		Lipid	Diacylglycerol	Species.pleomorphus	0.04573	0.0434424	0.292784	922	0.815937
metab_100010949	stearoyl-arachidonoyl-glycerol (18:0/20:4) [1]*		Lipid	Diacylglycerol	genus.Parabacteroides	0.00938704	0.00891817	0.292822	922	0.815937
metab_100015788	sphingomyelin (d18:2/18:1)*		Lipid	Sphingomyelins	family.Enterococcaceae	-0.0114022	0.0108322	0.292798	922	0.815937
metab_100015797	heneicosapentaenoate (21:5n3)		Lipid	Long Chain Polyunsaturated Fatty Acid (n3 and n6)	Species.virosa	0.0287599	0.0273179	0.292725	922	0.815937
metab_100019982	octadecadienedioate (C18:2-DC)*		Lipid	Fatty Acid, Dicarboxylate	genus.Haemophilus	0.0210715	0.0200191	0.292824	922	0.815937
metab_100020215	N-methylhydroxyproline**		Amino Acid	Urea cycle; Arginine and Proline Metabolism	Species.coprocola	0.0210784	0.0200226	0.29275	922	0.815937
metab_100020419	1-carboxyethylphenylalanine	N-lactoyl phenylalanine	Amino Acid	Phenylalanine Metabolism	genus.Fournierella	-0.0111468	0.0105894	0.292797	922	0.815937
metab_100020479	indoleacetoylcarnitine*		Amino Acid	Tryptophan Metabolism	order.Clostridia.vadinBB60.group	0.0174791	0.0166057	0.292811	922	0.815937
metab_100020837	2,6-dihydroxybenzoic acid		Xenobiotics	Drug - Topical Agents	genus.HT002	-0.0555288	0.0527491	0.292766	922	0.815937
metab_100021208	4-vinylcatechol sulfate		Xenobiotics	Benzoate Metabolism	genus..Ruminococcus..torques.group	0.0315234	0.0299446	0.292754	922	0.815937
metab_100021208	4-vinylcatechol sulfate		Xenobiotics	Benzoate Metabolism	genus.Lachnospiraceae.NK4B4.group	0.0480368	0.0456361	0.292808	922	0.815937
metab_100021363	vanillic acid glycine		Xenobiotics	Food Component/Plant	Species.pectinilyticus	-0.0191661	0.0182049	0.292719	922	0.815937
metab_100021666	branched-chain, straight-chain, or cyclopropyl 10:1 fatty acid (1)*		Partially Characterized Molecules	Partially Characterized Molecules	genus.Lachnospiraceae.ND3007.group	-0.0108937	0.0103474	0.292718	922	0.815937
metab_100021991	3-hydroxyoctanoylcarnitine (2)		Lipid	Fatty Acid Metabolism (Acyl Carnitine, Hydroxy)	Species.faecium	0.00917338	0.00871328	0.292717	922	0.815937
metab_1004	xanthine		Nucleotide	Purine Metabolism, (Hypo)Xanthine/Inosine containing	family.Oscillospiraceae	-0.0183658	0.0174457	0.292747	922	0.815937
metab_1105	alpha-tocopherol		Cofactors and Vitamins	Tocopherol Metabolism	Species.plebeius	-0.00720701	0.00684594	0.292745	922	0.815937
metab_1110	N-acetylalanine		Amino Acid	Alanine and Aspartate Metabolism	genus.Lachnospira	-0.00568307	0.00539805	0.292719	922	0.815937
metab_1143	butyrate/isobutyrate (4:0)		Lipid	Short Chain Fatty Acid	genus.Parabacteroides	-0.00626676	0.0059538	0.292827	922	0.815937
metab_1254	glycerol		Lipid	Glycerolipid Metabolism	family..Clostridium..methylpentosum.group	-0.0135215	0.012846	0.292819	922	0.815937
metab_179	9,10-DiHOME		Lipid	Fatty Acid, Dihydroxy	genus.Citrobacter	-0.0302816	0.0287692	0.292825	922	0.815937
metab_250	biliverdin		Cofactors and Vitamins	Hemoglobin and Porphyrin Metabolism	Species.parainfluenzae	0.0217218	0.0206355	0.292792	922	0.815937
metab_266	cholesterol		Lipid	Sterol	genus..Eubacterium..hallii.group	0.00932098	0.00885432	0.292763	922	0.815937
metab_313	sphinganine		Lipid	Sphingolipid Synthesis	family.Monoglobaceae	0.0105045	0.00997746	0.292706	922	0.815937
metab_409	malate		Energy	TCA Cycle	genus.Hafnia.Obesumbacterium	0.0191129	0.0181579	0.292815	922	0.815937
metab_504	serotonin		Amino Acid	Tryptophan Metabolism	genus.Family.XIII.AD3011.group	0.0194887	0.0185118	0.292732	922	0.815937
metab_825	uracil		Nucleotide	Pyrimidine Metabolism, Uracil containing	Species.massiliensis.2	-0.0105482	0.010021	0.292809	922	0.815937
metab_881	cytosine		Nucleotide	Pyrimidine Metabolism, Cytidine containing	genus.Lachnospiraceae.ND3007.group	0.0133663	0.0126978	0.292787	922	0.815937
metab_999918886	X - 18886		NA	NA	genus.Faecalicoccus	0.0335198	0.0318441	0.2928	922	0.815937
metab_999918921	X - 18921		NA	NA	Species.paraputrificum	0.0261057	0.0248007	0.292802	922	0.815937
metab_999921286	X - 21286		NA	NA	genus.Victivallis	0.0319907	0.0303918	0.292805	922	0.815937
metab_999923739	X - 23739		NA	NA	family.Acidaminococcaceae	-0.00490913	0.00466358	0.292787	922	0.815937
metab_999924306	X - 24306		NA	NA	genus.Frisingicoccus	0.0131709	0.0125119	0.292779	922	0.815937
metab_999924422	X - 24422		NA	NA	class.Clostridia	-0.0316461	0.0300605	0.292743	922	0.815937
metab_999924473	X - 24473		NA	NA	Species.bouchesdurhonensis	-0.0368935	0.0350462	0.292759	922	0.815937
metab_999924544	X - 24544		NA	NA	genus.CHKCI001	0.0415942	0.0395096	0.292737	922	0.815937
metab_999925267	X - 25267		NA	NA	Species.plautii	0.0168776	0.0160343	0.292812	922	0.815937
metab_999926109	X - 26109		NA	NA	Species.evryensis	-0.045233	0.042969	0.292769	922	0.815937
metab_999926111	X - 26111		NA	NA	Species.succinatutens	-0.0249415	0.0236905	0.292716	922	0.815937
metab_100002761	androsterone glucuronide		Lipid	Androgenic Steroids	Species.secunda	0.0382884	0.0363765	0.29283	922	0.815939
metab_100000774	phenyllactate (PLA)		Amino Acid	Phenylalanine Metabolism	genus.UC5.1.2E3	-0.0108784	0.0103353	0.292833	922	0.815944
metab_999922776	X - 22776		NA	NA	genus.Bilophila	0.00753868	0.00716234	0.292836	922	0.815947
metab_999912798	X - 12798		NA	NA	family.Pseudomonadaceae	-0.0328873	0.0312457	0.292838	922	0.815948
metab_100000282	N-acetylglutamate		Amino Acid	Glutamate Metabolism	genus.Succinivibrio	-0.0229408	0.0217958	0.292841	922	0.815949
metab_100004322	2-aminophenol sulfate		Xenobiotics	Food Component/Plant	Species.magna	0.0752396	0.0714847	0.292844	922	0.815949
metab_100020825	3-hydroxyhexanoylcarnitine (1)		Lipid	Fatty Acid Metabolism (Acyl Carnitine, Hydroxy)	Species.lenta	0.0115256	0.0109505	0.292844	922	0.815949
metab_100005383	N-methylpipecolate		Xenobiotics	Bacterial/Fungal	Species.mutans	0.0291888	0.0277325	0.29285	922	0.815961
metab_100001151	butyrylglycine		Lipid	Fatty Acid Metabolism (also BCAA Metabolism)	Species.inulinivorans	-0.00638472	0.00606628	0.292859	922	0.815962
metab_100005717	1-palmitoyl-GPG (16:0)*		Lipid	Lysophospholipid	genus.CAG.56	0.00643771	0.00611662	0.292859	922	0.815962
metab_1022	picolinate		Amino Acid	Tryptophan Metabolism	genus.Pseudomonas	-0.0216835	0.0206018	0.292854	922	0.815962
metab_1104	methyl indole-3-acetate		Xenobiotics	Food Component/Plant	genus..Ruminococcus..torques.group	-0.0167104	0.0158769	0.292858	922	0.815962
metab_439	stearate (18:0)		Lipid	Long Chain Saturated Fatty Acid	genus..Eubacterium..fissicatena.group	-0.0138008	0.0131124	0.292856	922	0.815962
metab_100020371	N,N-dimethylalanine		Amino Acid	Alanine and Aspartate Metabolism	family.Marinifilaceae	0.0163969	0.0155794	0.292868	922	0.81597
metab_100021105	eicosenedioate (C20:1-DC)*		Lipid	Fatty Acid, Dicarboxylate	Species.obeum	0.0143502	0.0136346	0.292865	922	0.81597
metab_872	thymidine		Nucleotide	Pyrimidine Metabolism, Thymine containing	Species.faecis	-0.00625428	0.00594248	0.29287	922	0.81597
metab_999916576	X - 16576		NA	NA	Species.pleomorphus	0.0309342	0.0293921	0.292871	922	0.81597
metab_999926111	X - 26111		NA	NA	genus.UC5.1.2E3	-0.0312997	0.0297391	0.292867	922	0.81597
metab_100005372	1-(1-enyl-oleoyl)-GPE (P-18:1)*		Lipid	Lysoplasmalogen	Species.clarus	-0.00834659	0.00793065	0.29288	922	0.815987
metab_100005850	3-methylglutarylcarnitine (2)		Amino Acid	Leucine, Isoleucine and Valine Metabolism	Species.succinatutens	-0.0144641	0.0137434	0.292884	922	0.815987
metab_1128	2-aminobutyrate		Amino Acid	Glutathione Metabolism	Species.stercoris	0.0066088	0.00627948	0.292882	922	0.815987
metab_999926106	X - 26106		NA	NA	genus.Lactococcus	0.0129119	0.0122685	0.292883	922	0.815987
metab_999912101	X - 12101		NA	NA	genus.Lachnospiraceae.UCG.010	-0.0106071	0.0100787	0.292891	922	0.816001
metab_100021666	branched-chain, straight-chain, or cyclopropyl 10:1 fatty acid (1)*		Partially Characterized Molecules	Partially Characterized Molecules	genus.Prevotella_9	0.00684659	0.00650556	0.292893	922	0.816001
metab_796	alpha-ketobutyrate		Amino Acid	Methionine, Cysteine, SAM and Taurine Metabolism	Species.scindens	0.0481226	0.0457258	0.292895	922	0.816002
metab_100000011	phenylacetate		Amino Acid	Phenylalanine Metabolism	Species.callidus	0.0168924	0.0160515	0.292909	922	0.816002
metab_100000706	alpha-hydroxyisocaproate		Amino Acid	Leucine, Isoleucine and Valine Metabolism	genus.Sutterella	-0.00637168	0.00605458	0.292914	922	0.816002
metab_100001054	butyrylcarnitine (C4)		Lipid	Fatty Acid Metabolism (also BCAA Metabolism)	Species.crossotus	-0.0111646	0.010609	0.292918	922	0.816002
metab_100001208	1-methyl-4-imidazoleacetate		Amino Acid	Histidine Metabolism	genus.Phocea	-0.0206321	0.0196055	0.292917	922	0.816002
metab_100001256	N-acetylphenylalanine		Amino Acid	Phenylalanine Metabolism	Species.butyriciproducens	0.0168437	0.0160049	0.292899	922	0.816002
metab_100001359	aconitate [cis or trans]		Energy	TCA Cycle	phylum.Actinobacteriota	-0.00780596	0.00741747	0.292913	922	0.816002
metab_100001404	indolebutyrate		Amino Acid	Tryptophan Metabolism	Species.sedimentorum	0.0140837	0.0133825	0.292903	922	0.816002
metab_100001423	4-hydroxyhippurate		Xenobiotics	Benzoate Metabolism	family.Barnesiellaceae	-0.0131348	0.012481	0.29291	922	0.816002
metab_100006005	5alpha-androstan-3alpha,17beta-diol monosulfate (2)		Lipid	Androgenic Steroids	family.Actinomycetaceae	-0.0427428	0.0406157	0.292915	922	0.816002
metab_1242	N1-methyladenosine		Nucleotide	Purine Metabolism, Adenine containing	genus.Faecalitalea	-0.0163881	0.0155726	0.292916	922	0.816002
metab_999911847	X - 11847		NA	NA	genus.Coprococcus	-0.0342411	0.0325361	0.292901	922	0.816002
metab_999923780	X - 23780		NA	NA	Species.indistinctus	-0.018301	0.0173899	0.292907	922	0.816002
metab_999925828	X - 25828		NA	NA	Species.bartlettii	0.00319585	0.00303676	0.292907	922	0.816002
metab_1026	phosphoethanolamine		Lipid	Phospholipid Metabolism	genus.Lachnospiraceae.UCG.009	-0.0199038	0.0189136	0.292924	922	0.816003
metab_1224	cys-gly, oxidized		Amino Acid	Glutathione Metabolism	order.Verrucomicrobiales	0.00989369	0.00940152	0.292925	922	0.816003
metab_1256	choline		Lipid	Phospholipid Metabolism	Species.longoviformis	0.0232629	0.0221056	0.292922	922	0.816003
metab_197	S-adenosylhomocysteine (SAH)		Amino Acid	Methionine, Cysteine, SAM and Taurine Metabolism	order.Lachnospirales	-0.0171893	0.0163342	0.292925	922	0.816003
metab_999922834	X - 22834		NA	NA	genus.Actinomyces	0.0416193	0.0395494	0.292931	922	0.816015
metab_100000258	glycerol 3-phosphate		Lipid	Glycerolipid Metabolism	Species.bacterium.1	-0.00482263	0.00458281	0.292934	922	0.816019
metab_100001295	gamma-glutamyltryptophan		Peptide	Gamma-glutamyl Amino Acid	Species.massiliensis.9	-0.0182425	0.0173354	0.292936	922	0.816019
metab_100002528	sulfate*		Xenobiotics	Chemical	order.Desulfovibrionales	-0.00634045	0.00602523	0.292941	922	0.816022
metab_999921607	X - 21607		NA	NA	Species.thetaiotaomicron	-0.00812198	0.00771819	0.29294	922	0.816022
metab_926	caproate (6:0)		Lipid	Medium Chain Fatty Acid	genus.Turicibacter	0.00330881	0.00314433	0.292944	922	0.816023
metab_999925371	X - 25371		NA	NA	Species.intestinihominis	-0.0137897	0.0131043	0.292945	922	0.816023
metab_100004295	2-piperidinone		Xenobiotics	Food Component/Plant	genus.Anaerofilum	-0.0416116	0.0395436	0.292949	922	0.816027
metab_100020276	sphingomyelin (d17:1/14:0, d16:1/15:0)*		Lipid	Sphingomyelins	genus..Eubacterium..fissicatena.group	0.0159522	0.0151594	0.292948	922	0.816027
metab_234	aspartate		Amino Acid	Alanine and Aspartate Metabolism	Species.obesi	-0.00759205	0.00721478	0.292952	922	0.816029
metab_100005384	O-sulfo-L-tyrosine		Xenobiotics	Chemical	Species.muciniphila	0.00527105	0.00500916	0.292956	922	0.81603
metab_100009002	1-(1-enyl-palmitoyl)-2-arachidonoyl-GPE (P-16:0/20:4)*		Lipid	Plasmalogen	genus.Olsenella	0.0135252	0.0128533	0.292958	922	0.81603
metab_1002	allantoin		Nucleotide	Purine Metabolism, (Hypo)Xanthine/Inosine containing	Species.clarus	-0.00649829	0.00617543	0.292957	922	0.81603
metab_100002613	pantoate		Cofactors and Vitamins	Pantothenate and CoA Metabolism	genus.Lactiplantibacillus	0.0243402	0.023131	0.29296	922	0.81603
metab_100001925	cyclo(leu-pro)		Peptide	Dipeptide	Species.bicirculans	-0.0103456	0.00983192	0.29297	922	0.816051
metab_344	guanidinoacetate		Amino Acid	Creatine Metabolism	Species.inulinivorans	-0.00476986	0.00453299	0.29297	922	0.816051
metab_100006644	taurodeoxycholic acid 3-sulfate		Lipid	Secondary Bile Acid Metabolism	family.Coriobacteriales.Incertae.Sedis	0.0153411	0.0145796	0.292979	922	0.816054
metab_100008930	oleate/vaccenate (18:1)		Lipid	Long Chain Monounsaturated Fatty Acid	genus.Pediococcus	0.0369076	0.0350755	0.292978	922	0.816054
metab_999923655	X - 23655		NA	NA	Species.justesenii	-0.0576854	0.0548214	0.292974	922	0.816054
metab_999924494	X - 24494		NA	NA	Species.magna	-0.0441653	0.0419728	0.292977	922	0.816054
metab_100001232	5-dodecenoate (12:1n7)		Lipid	Medium Chain Fatty Acid	Species.pectinoschiza	0.00998365	0.00948824	0.292988	922	0.816066
metab_100004635	methionine sulfone		Amino Acid	Methionine, Cysteine, SAM and Taurine Metabolism	order.Pseudomonadales	-0.0246124	0.0233911	0.292988	922	0.816066
metab_563	glutamine		Amino Acid	Glutamate Metabolism	order.Rhodospirillales	-0.0064049	0.0060871	0.292989	922	0.816066
metab_796	alpha-ketobutyrate		Amino Acid	Methionine, Cysteine, SAM and Taurine Metabolism	genus.Allisonella	-0.0198959	0.0189087	0.29299	922	0.816066
metab_100015837	arachidonoylcarnitine (C20:4)		Lipid	Fatty Acid Metabolism (Acyl Carnitine, Polyunsaturated)	Species.massiliensis.1	0.00583447	0.00554501	0.292993	922	0.816068
metab_999924475	X - 24475		NA	NA	genus.DTU089	-0.019633	0.0186591	0.292995	922	0.81607
metab_100004328	sphingomyelin (d18:1/14:0, d16:1/16:0)*		Lipid	Sphingomyelins	Species.shahii	-0.0073613	0.00699628	0.293005	922	0.816094
metab_100000096	4-guanidinobutanoate		Amino Acid	Guanidino and Acetamido Metabolism	order.Eubacteriales	-0.0244883	0.0232741	0.293007	922	0.816094
metab_999919438	X - 19438		NA	NA	genus.Slackia	0.0138861	0.0131976	0.29301	922	0.816096
metab_100000626	sphingosine 1-phosphate		Lipid	Sphingosines	Species.togonis	0.0154328	0.0146709	0.293119	922	0.816117
metab_100001040	1-linoleoylglycerol (18:2)		Lipid	Monoacylglycerol	genus.Parabacteroides	0.0115585	0.0109868	0.293069	922	0.816117
metab_100001452	isovalerylglycine		Amino Acid	Leucine, Isoleucine and Valine Metabolism	genus.Candidatus.Soleaferrea	0.0146603	0.0139362	0.293106	922	0.816117
metab_100001454	3-hydroxydodecanedioate*		Lipid	Fatty Acid, Dicarboxylate	Species.ramosum	-0.0208556	0.0198247	0.293084	922	0.816117
metab_100001509	2-methylbutyrylcarnitine (C5)		Amino Acid	Leucine, Isoleucine and Valine Metabolism	Species.butyriciproducens	-0.0186843	0.0177587	0.29303	922	0.816117
metab_100001614	hexadecanedioate (C16-DC)		Lipid	Fatty Acid, Dicarboxylate	family.Clostridiaceae	0.00798773	0.00759222	0.293042	922	0.816117
metab_100001734	N6-acetyllysine		Amino Acid	Lysine Metabolism	genus.Acidaminococcus	-0.00885625	0.00841854	0.293088	922	0.816117
metab_100001777	1-oleoyl-GPI (18:1)		Lipid	Lysophospholipid	family.Enterococcaceae	0.0159978	0.0152073	0.293096	922	0.816117
metab_100001870	1-palmitoyl-2-linoleoyl-GPE (16:0/18:2)		Lipid	Phosphatidylethanolamine (PE)	genus.Lachnoclostridium	0.0122567	0.0116515	0.293109	922	0.816117
metab_100001872	1-stearoyl-2-arachidonoyl-GPS (18:0/20:4)		Lipid	Phosphatidylserine (PS)	Species.secundus	-0.0276541	0.026288	0.293102	922	0.816117
metab_100001925	cyclo(leu-pro)		Peptide	Dipeptide	genus.Victivallis	-0.0388175	0.0368967	0.293059	922	0.816117
metab_100002784	2-oxoarginine*		Amino Acid	Urea cycle; Arginine and Proline Metabolism	Species.massiliensis	0.012347	0.0117373	0.293108	922	0.816117
metab_100002873	1-lignoceroyl-GPC (24:0)		Lipid	Lysophospholipid	Species.parainfluenzae	0.0146845	0.0139589	0.293093	922	0.816117
metab_100002989	oleoyl-linoleoyl-glycerol (18:1/18:2) [1]		Lipid	Diacylglycerol	Species.virosa	0.0181693	0.0172723	0.293114	922	0.816117
metab_100003000	1-(1-enyl-palmitoyl)-GPE (P-16:0)*		Lipid	Lysoplasmalogen	Species.urinimassiliense	-0.0284183	0.0270124	0.293064	922	0.816117
metab_100003271	beta-citrylglutamate		Amino Acid	Glutamate Metabolism	order.Veillonellales.Selenomonadales	-0.00590513	0.00561362	0.293118	922	0.816117
metab_100003641	valylglycine		Peptide	Dipeptide	phylum.Actinobacteriota	0.010299	0.00978932	0.293057	922	0.816117
metab_100003892	lanthionine		Amino Acid	Methionine, Cysteine, SAM and Taurine Metabolism	genus.Eggerthella	-0.016163	0.0153621	0.293025	922	0.816117
metab_100006092	tyramine O-sulfate		Amino Acid	Tyrosine Metabolism	genus..Eubacterium..brachy.group	0.0228314	0.0217022	0.29307	922	0.816117
metab_100006293	sphingomyelin (d18:1/20:2, d18:2/20:1, d16:1/22:2)*		Lipid	Sphingomyelins	order.Bifidobacteriales	-0.00629172	0.00598061	0.293077	922	0.816117
metab_100006644	taurodeoxycholic acid 3-sulfate		Lipid	Secondary Bile Acid Metabolism	order.Monoglobales	-0.020757	0.0197308	0.293081	922	0.816117
metab_100009007	1-(1-enyl-palmitoyl)-2-oleoyl-GPC (P-16:0/18:1)*		Lipid	Plasmalogen	genus.Marvinbryantia	0.00677801	0.0064424	0.293042	922	0.816117
metab_100009042	5-hydroxyindole sulfate		Amino Acid	Tryptophan Metabolism	genus.Lactonifactor	-0.0382641	0.0363731	0.29309	922	0.816117
metab_100009227	1-linoleoyl-GPG (18:2)*		Lipid	Lysophospholipid	genus..Eubacterium..ventriosum.group	0.00837574	0.00796188	0.293095	922	0.816117
metab_100015620	lactosyl-N-nervonoyl-sphingosine (d18:1/24:1)*		Lipid	Lactosylceramides (LCER)	family.Butyricicoccaceae	-0.00993435	0.00944372	0.293107	922	0.816117
metab_100015641	N-oleoylserine		Lipid	Endocannabinoid	genus.Enterococcus	0.0108075	0.0102739	0.293114	922	0.816117
metab_100015752	glycosyl-N-(2-hydroxynervonoyl)-sphingosine (d18:1/24:1(2OH))*		Lipid	Hexosylceramides (HCER)	genus..Eubacterium..ventriosum.group	-0.00968977	0.00921011	0.293049	922	0.816117
metab_100015790	sphingomyelin (d18:2/21:0, d16:2/23:0)*		Lipid	Sphingomyelins	genus..Ruminococcus..gauvreauii.group	0.00719519	0.00683966	0.293094	922	0.816117
metab_100015834	lignoceroylcarnitine (C24)*		Lipid	Fatty Acid Metabolism (Acyl Carnitine, Long Chain Saturated)	order.Burkholderiales	-0.00873603	0.00830381	0.293062	922	0.816117
metab_100015965	ethyl alpha-glucopyranoside		Xenobiotics	Food Component/Plant	phylum.Verrucomicrobiota	0.0202286	0.0192283	0.293075	922	0.816117
metab_100019794	hydroxy-CMPF*		Lipid	Fatty Acid, Dicarboxylate	Species.nordii	-0.071331	0.0678002	0.29305	922	0.816117
metab_100020419	1-carboxyethylphenylalanine	N-lactoyl phenylalanine	Amino Acid	Phenylalanine Metabolism	genus.Tuzzerella	0.0117809	0.0111992	0.293114	922	0.816117
metab_100020542	11beta-hydroxyetiocholanolone glucuronide*		Lipid	Androgenic Steroids	Species.massiliensis.6	-0.0445863	0.0423781	0.293036	922	0.816117
metab_100021123	hydroxy-N6,N6,N6-trimethyllysine*		Amino Acid	Lysine Metabolism	order.Acidaminococcales	-0.00639265	0.00607665	0.293085	922	0.816117
metab_100022005	bilirubin degradation product, C17H18N2O4 (1)**		Partially Characterized Molecules	Partially Characterized Molecules	genus.Gordonibacter	-0.0215342	0.0204686	0.293056	922	0.816117
metab_117	homovanillate (HVA)		Amino Acid	Tyrosine Metabolism	order.Rhodospirillales	-0.0069359	0.00659244	0.29304	922	0.816117
metab_1342	3-methoxytyrosine		Amino Acid	Tyrosine Metabolism	family.Desulfovibrionaceae	-0.00701811	0.00667146	0.293103	922	0.816117
metab_1528	1-palmitoyl-2-linoleoyl-GPI (16:0/18:2)		Lipid	Phosphatidylinositol (PI)	class.Vampirivibrionia	-0.0152581	0.0145042	0.293098	922	0.816117
metab_1528	1-palmitoyl-2-linoleoyl-GPI (16:0/18:2)		Lipid	Phosphatidylinositol (PI)	Species.salivarius	0.0261134	0.0248204	0.293042	922	0.816117
metab_1537	1-palmitoyl-2-linoleoyl-GPC (16:0/18:2)		Lipid	Phosphatidylcholine (PC)	genus.Merdibacter	-0.0077261	0.00734381	0.29306	922	0.816117
metab_313	sphinganine		Lipid	Sphingolipid Synthesis	family.Puniceicoccaceae	0.0329576	0.0313285	0.293085	922	0.816117
metab_432	nicotinamide		Cofactors and Vitamins	Nicotinate and Nicotinamide Metabolism	genus.Citrobacter	0.0208028	0.0197745	0.293082	922	0.816117
metab_501	salicylate		Xenobiotics	Drug - Topical Agents	genus.GCA.900066755	0.10038	0.095418	0.293086	922	0.816117
metab_536	2'-deoxyuridine		Nucleotide	Pyrimidine Metabolism, Uracil containing	Species.piger	0.017123	0.0162764	0.293078	922	0.816117
metab_823	pyruvate		Carbohydrate	Glycolysis, Gluconeogenesis, and Pyruvate Metabolism	Species.tanakaei	-0.0265025	0.0251904	0.293045	922	0.816117
metab_999912729	X - 12729		NA	NA	family.Erysipelotrichaceae	-0.0167216	0.0158941	0.293056	922	0.816117
metab_999913695	X - 13695		NA	NA	Species.wadsworthensis	-0.0136488	0.0129738	0.293075	922	0.816117
metab_999915245	X - 15245		NA	NA	genus.CAG.873	0.0214987	0.020434	0.293036	922	0.816117
metab_999916087	X - 16087		NA	NA	genus.Succinivibrio	0.0332506	0.0316046	0.293048	922	0.816117
metab_999916938	X - 16938		NA	NA	Species.catus	0.0119566	0.0113662	0.293114	922	0.816117
metab_999917010	X - 17010		NA	NA	genus.Methanobrevibacter	-0.0192174	0.0182673	0.29308	922	0.816117
metab_999917010	X - 17010		NA	NA	Species.callidus	-0.0101351	0.00963423	0.293088	922	0.816117
metab_999917612	X - 17612		NA	NA	class.Coriobacteriia	0.0156863	0.0149093	0.293031	922	0.816117
metab_999922509	X - 22509		NA	NA	Species.justesenii	-0.0734596	0.0698263	0.29307	922	0.816117
metab_999924494	X - 24494		NA	NA	genus.Flavonifractor	-0.0115849	0.0110131	0.29312	922	0.816117
metab_999925520	X - 25520		NA	NA	Species.crossotus	0.0117612	0.0111803	0.293104	922	0.816117
metab_999925828	X - 25828		NA	NA	Species.succinatutens	-0.00508353	0.00483169	0.293029	922	0.816117
metab_999926097	X - 26097		NA	NA	genus.Christensenellaceae.R.7.group	0.0059553	0.00566072	0.293068	922	0.816117
metab_100019972	dodecenedioate (C12:1-DC)*		Lipid	Fatty Acid, Dicarboxylate	genus.Lactobacillus	0.009687	0.00920886	0.293121	922	0.816117
metab_100003434	imidazole propionate		Amino Acid	Histidine Metabolism	Species.angulatum	0.0285993	0.0271882	0.29313	922	0.816119
metab_100006375	3-methoxycatechol sulfate (1)		Xenobiotics	Benzoate Metabolism	genus.Finegoldia	0.0917948	0.087266	0.293133	922	0.816119
metab_100010950	stearoyl-arachidonoyl-glycerol (18:0/20:4) [2]*		Lipid	Diacylglycerol	Species.hydrogenotrophica	0.0226387	0.0215218	0.293132	922	0.816119
metab_1528	1-palmitoyl-2-linoleoyl-GPI (16:0/18:2)		Lipid	Phosphatidylinositol (PI)	class.Negativicutes	0.0103503	0.00983968	0.293134	922	0.816119
metab_213	N6-methyladenosine		Nucleotide	Purine Metabolism, Adenine containing	genus.TM7x	-0.0132224	0.0125701	0.293133	922	0.816119
metab_999912544	X - 12544		NA	NA	genus.Pseudomonas	-0.085209	0.0810053	0.293134	922	0.816119
metab_999921441	X - 21441		NA	NA	Species.coprocola	0.0125122	0.0118947	0.293125	922	0.816119
metab_1342	3-methoxytyrosine		Amino Acid	Tyrosine Metabolism	genus.Allisonella	-0.0138112	0.0131299	0.293138	922	0.816123
metab_100009264	glycochenodeoxycholate glucuronide (1)		Lipid	Primary Bile Acid Metabolism	Species.hadrus	-0.0232682	0.0221208	0.293144	922	0.816131
metab_100019972	dodecenedioate (C12:1-DC)*		Lipid	Fatty Acid, Dicarboxylate	genus.Pseudomonas	0.0247295	0.0235102	0.293148	922	0.816131
metab_1528	1-palmitoyl-2-linoleoyl-GPI (16:0/18:2)		Lipid	Phosphatidylinositol (PI)	order.Pseudomonadales	0.0303624	0.0288651	0.293144	922	0.816131
metab_999921286	X - 21286		NA	NA	Species.obeum	0.0126141	0.0119921	0.293146	922	0.816131
metab_100001257	N-acetylasparagine		Amino Acid	Alanine and Aspartate Metabolism	genus.Tyzzerella	-0.0100805	0.00958369	0.293159	922	0.816135
metab_100001334	N-acetylproline		Amino Acid	Urea cycle; Arginine and Proline Metabolism	phylum.Bacteroidota	-0.0153041	0.0145498	0.29316	922	0.816135
metab_100001606	cholesterol sulfate		Lipid	Sterol	genus.CAG.352	0.00442413	0.0042061	0.293161	922	0.816135
metab_100006126	4-vinylguaiacol sulfate		Xenobiotics	Food Component/Plant	genus.Citrobacter	0.058326	0.0554519	0.293163	922	0.816135
metab_100008916	1-stearoyl-2-docosahexaenoyl-GPC (18:0/22:6)		Lipid	Phosphatidylcholine (PC)	Species.rubiinfantis	-0.022415	0.0213099	0.293151	922	0.816135
metab_1111	vanillylmandelate (VMA)		Amino Acid	Tyrosine Metabolism	class.Actinobacteria	0.00578241	0.00549746	0.293162	922	0.816135
metab_1629	taurochenodeoxycholate		Lipid	Primary Bile Acid Metabolism	genus.Senegalimassilia	0.0214665	0.0204085	0.29316	922	0.816135
metab_999917325	X - 17325		NA	NA	Species.inulinivorans	-0.0152532	0.0145015	0.293161	922	0.816135
metab_999916964	X - 16964		NA	NA	Species.wadsworthia	0.0119502	0.0113614	0.293165	922	0.816135
metab_999926108	X - 26108		NA	NA	Species.isoflavoniconvertens	0.0098303	0.00934597	0.293167	922	0.816135
metab_100015637	2-hydroxybehenate		Lipid	Fatty Acid, Monohydroxy	genus.Candidatus.Soleaferrea	-0.00895447	0.00851337	0.293171	922	0.816143
metab_330	fumarate		Energy	TCA Cycle	order.Peptococcales	0.00884187	0.00840639	0.293175	922	0.816144
metab_501	salicylate		Xenobiotics	Drug - Topical Agents	genus.Dorea	0.0413248	0.0392894	0.293175	922	0.816144
metab_100006129	vanillactate		Amino Acid	Tyrosine Metabolism	order.Clostridia.UCG.014	0.00600461	0.0057089	0.293178	922	0.816145
metab_100000841	oxalate (ethanedioate)		Cofactors and Vitamins	Ascorbate and Aldarate Metabolism	genus.Collinsella	-0.00704998	0.00670296	0.29319	922	0.816151
metab_100001404	indolebutyrate		Amino Acid	Tryptophan Metabolism	genus.Blautia	-0.0225532	0.0214432	0.293194	922	0.816151
metab_100001570	1-linoleoyl-GPE (18:2)*		Lipid	Lysophospholipid	Species.luti	-0.0165381	0.0157239	0.293185	922	0.816151
metab_100005384	O-sulfo-L-tyrosine		Xenobiotics	Chemical	genus.Lachnospiraceae.UCG.010	-0.00572524	0.00544333	0.293182	922	0.816151
metab_358	hypotaurine		Amino Acid	Methionine, Cysteine, SAM and Taurine Metabolism	family.Prevotellaceae	0.00514547	0.00489219	0.293189	922	0.816151
metab_407	lysine		Amino Acid	Lysine Metabolism	order.Chloroplast	-0.0275536	0.0261972	0.293188	922	0.816151
metab_999924422	X - 24422		NA	NA	order.Opitutales	-0.0354669	0.0337214	0.293194	922	0.816151
metab_999924949	X - 24949		NA	NA	order.Bacillales	0.0418885	0.0398267	0.293191	922	0.816151
metab_100009014	1-(1-enyl-palmitoyl)-2-arachidonoyl-GPC (P-16:0/20:4)*		Lipid	Plasmalogen	genus.Oscillibacter	-0.00590691	0.00561628	0.293201	922	0.816166
metab_100004054	margaroylcarnitine (C17)*		Lipid	Fatty Acid Metabolism (Acyl Carnitine, Long Chain Saturated)	genus.Hafnia.Obesumbacterium	0.0245014	0.0232968	0.293219	922	0.816186
metab_100015882	glycosyl ceramide (d18:1/20:0, d16:1/22:0)*		Lipid	Hexosylceramides (HCER)	Species.tertium	0.023331	0.0221837	0.293217	922	0.816186
metab_100020631	4-methylhexanoylglutamine		Lipid	Fatty Acid Metabolism (Acyl Glutamine)	genus.Parasutterella	-0.0122578	0.0116552	0.293221	922	0.816186
metab_100022127	tetrahydrocortisone glucuronide (5)		Lipid	Corticosteroids	genus.Fenollaria	0.0325855	0.0309833	0.293218	922	0.816186
metab_1082	N-acetylleucine		Amino Acid	Leucine, Isoleucine and Valine Metabolism	Species.longum	-0.00489228	0.00465166	0.29321	922	0.816186
metab_1087	erucate (22:1n9)		Lipid	Long Chain Monounsaturated Fatty Acid	Species.putredinis	-0.0100992	0.00960258	0.293214	922	0.816186
metab_338	gluconate		Xenobiotics	Food Component/Plant	Species.vadensis	-0.0419205	0.0398595	0.29322	922	0.816186
metab_100001232	5-dodecenoate (12:1n7)		Lipid	Medium Chain Fatty Acid	class.Clostridia	-0.039471	0.0375309	0.293225	922	0.816188
metab_100001359	aconitate [cis or trans]		Energy	TCA Cycle	genus.Victivallis	0.0162789	0.0154788	0.293227	922	0.816188
metab_100009002	1-(1-enyl-palmitoyl)-2-arachidonoyl-GPE (P-16:0/20:4)*		Lipid	Plasmalogen	Species.salyersiae	-0.0127099	0.0120851	0.293226	922	0.816188
metab_231	arginine		Amino Acid	Urea cycle; Arginine and Proline Metabolism	genus.Granulicatella	-0.0226628	0.021549	0.29323	922	0.816192
metab_100010941	linoleoyl-linoleoyl-glycerol (18:2/18:2) [1]*		Lipid	Diacylglycerol	genus.UBA1819	-0.0132241	0.0125744	0.293234	922	0.816195
metab_999915486	X - 15486		NA	NA	genus.Peptococcus	0.0131064	0.0124625	0.293236	922	0.816195
metab_999925420	X - 25420		NA	NA	Species.intestinihominis	0.0230838	0.0219495	0.293235	922	0.816195
metab_999912798	X - 12798		NA	NA	family.Barnesiellaceae	0.0116709	0.0110975	0.293238	922	0.816196
metab_100001567	1-palmitoyl-GPE (16:0)		Lipid	Lysophospholipid	family.Lachnospiraceae	-0.0277712	0.0264071	0.293242	922	0.816196
metab_100005402	11-ketoetiocholanolone glucuronide		Lipid	Androgenic Steroids	genus.Hafnia.Obesumbacterium	-0.0305313	0.0290315	0.293242	922	0.816196
metab_100020427	1-carboxyethylisoleucine	N-lactoyl isoleucine	Amino Acid	Leucine, Isoleucine and Valine Metabolism	genus.Lachnoclostridium	0.0109355	0.0103984	0.293245	922	0.8162
metab_100000846	erythritol		Xenobiotics	Food Component/Plant	Species.scindens	0.0384085	0.0365225	0.293251	922	0.816203
metab_100005998	octadecanedioylcarnitine (C18-DC)*		Lipid	Fatty Acid Metabolism (Acyl Carnitine, Dicarboxylate)	Species.massiliensis.7	-0.0224589	0.0213561	0.293251	922	0.816203
metab_100015638	2-hydroxynervonate*		Lipid	Fatty Acid, Monohydroxy	family.Victivallaceae	0.025812	0.0245446	0.293251	922	0.816203
metab_100005850	3-methylglutarylcarnitine (2)		Amino Acid	Leucine, Isoleucine and Valine Metabolism	genus.Anaerofustis	-0.030912	0.0293943	0.293255	922	0.816207
metab_100008904	1-stearoyl-2-oleoyl-GPC (18:0/18:1)		Lipid	Phosphatidylcholine (PC)	phylum.Actinobacteriota	0.00942591	0.00896318	0.293257	922	0.81621
metab_999925267	X - 25267		NA	NA	genus.Family.XIII.AD3011.group	0.0183292	0.0174295	0.29326	922	0.816213
metab_1242	N1-methyladenosine		Nucleotide	Purine Metabolism, Adenine containing	genus.Paludicola	0.00790366	0.0075158	0.293266	922	0.816224
metab_100000997	3-hydroxydecanoate		Lipid	Fatty Acid, Monohydroxy	Species.colihominis	-0.0226435	0.0215341	0.293307	922	0.81623
metab_100001256	N-acetylphenylalanine		Amino Acid	Phenylalanine Metabolism	genus.Succiniclasticum	-0.0120594	0.0114679	0.293279	922	0.81623
metab_100001313	gamma-glutamylmethionine		Peptide	Gamma-glutamyl Amino Acid	family.Anaerofustaceae	-0.0195188	0.0185621	0.293296	922	0.81623
metab_100001359	aconitate [cis or trans]		Energy	TCA Cycle	genus.Lachnospiraceae.UCG.009	-0.0138858	0.0132061	0.293328	922	0.81623
metab_100001415	N6-carbamoylthreonyladenosine		Nucleotide	Purine Metabolism, Adenine containing	order.Burkholderiales	-0.00586277	0.00557565	0.293317	922	0.81623
metab_100001454	3-hydroxydodecanedioate*		Lipid	Fatty Acid, Dicarboxylate	Species.caccae	0.0103611	0.00985351	0.293308	922	0.81623
metab_100001469	N1-Methyl-4-pyridone-3-carboxamide		Cofactors and Vitamins	Nicotinate and Nicotinamide Metabolism	genus.Intestinimonas	0.00951733	0.00905131	0.293321	922	0.81623
metab_100001655	1-palmitoyl-GPI (16:0)		Lipid	Lysophospholipid	family.Methanobacteriaceae	-0.0245084	0.0233073	0.293301	922	0.81623
metab_100001767	pyrraline		Xenobiotics	Food Component/Plant	order.Chloroplast	0.0452241	0.04301	0.293325	922	0.81623
metab_100002014	5alpha-pregnan-3beta,20alpha-diol monosulfate (2)		Lipid	Progestin Steroids	Species.faecis.1	-0.0453548	0.0431329	0.293309	922	0.81623
metab_100002026	androstenediol (3alpha, 17alpha) monosulfate (2)		Lipid	Androgenic Steroids	Species.massiliensis.5	-0.0265737	0.0252712	0.293295	922	0.81623
metab_100002070	2-hydroxyglutarate		Lipid	Fatty Acid, Dicarboxylate	family.Pseudomonadaceae	-0.0200342	0.019052	0.293292	922	0.81623
metab_100002284	2S,3R-dihydroxybutyrate		Lipid	Fatty Acid, Dihydroxy	genus.UCG.005	0.00920828	0.00875687	0.293292	922	0.81623
metab_100003000	1-(1-enyl-palmitoyl)-GPE (P-16:0)*		Lipid	Lysoplasmalogen	order.Victivallales	-0.0175169	0.0166583	0.293297	922	0.81623
metab_100003470	pregnanediol-3-glucuronide		Lipid	Progestin Steroids	genus.Mogibacterium	-0.0232871	0.0221462	0.293307	922	0.81623
metab_100006282	umbelliferone sulfate		Xenobiotics	Food Component/Plant	genus.CAG.873	0.0287613	0.0273527	0.293315	922	0.81623
metab_100006296	sphingomyelin (d18:1/22:2, d18:2/22:1, d16:1/24:2)*		Lipid	Sphingomyelins	genus.Acetanaerobacterium	-0.0255305	0.0242804	0.293322	922	0.81623
metab_100006641	glycochenodeoxycholate 3-sulfate		Lipid	Primary Bile Acid Metabolism	genus.Hafnia.Obesumbacterium	0.0481276	0.0457712	0.293323	922	0.81623
metab_100008956	sphingomyelin (d18:2/23:0, d18:1/23:1, d17:1/24:1)*		Lipid	Sphingomyelins	Species.finegoldii.1	-0.011151	0.0106051	0.293328	922	0.81623
metab_100015625	glycosyl-N-behenoyl-sphingadienine (d18:2/22:0)*		Lipid	Hexosylceramides (HCER)	genus..Ruminococcus..gnavus.group	-0.00714838	0.00679819	0.293309	922	0.81623
metab_100021992	cis-3,4-methyleneheptanoylglycine		Lipid	Fatty Acid Metabolism (Acyl Glycine)	family.Flavobacteriaceae	0.0250977	0.0238673	0.29329	922	0.81623
metab_100022005	bilirubin degradation product, C17H18N2O4 (1)**		Partially Characterized Molecules	Partially Characterized Molecules	genus.Fenollaria	0.0317603	0.0302023	0.293275	922	0.81623
metab_1113	4-acetamidobutanoate		Amino Acid	Polyamine Metabolism	genus.Megamonas	-0.0182614	0.0173673	0.293323	922	0.81623
metab_1537	1-palmitoyl-2-linoleoyl-GPC (16:0/18:2)		Lipid	Phosphatidylcholine (PC)	Species.fermentans	-0.00834992	0.0079406	0.293293	922	0.81623
metab_432	nicotinamide		Cofactors and Vitamins	Nicotinate and Nicotinamide Metabolism	genus.Erysipelotrichaceae.UCG.003	0.0055757	0.00530259	0.293313	922	0.81623
metab_498	retinol (Vitamin A)		Cofactors and Vitamins	Vitamin A Metabolism	family.Butyricicoccaceae	0.00976289	0.00928419	0.293287	922	0.81623
metab_796	alpha-ketobutyrate		Amino Acid	Methionine, Cysteine, SAM and Taurine Metabolism	genus.Family.XIII.AD3011.group	-0.0132785	0.0126277	0.293298	922	0.81623
metab_825	uracil		Nucleotide	Pyrimidine Metabolism, Uracil containing	genus.Mogibacterium	-0.012731	0.0121075	0.293317	922	0.81623
metab_827	cytidine		Nucleotide	Pyrimidine Metabolism, Cytidine containing	genus.Coriobacteriaceae.UCG.002	-0.0308174	0.0293064	0.293287	922	0.81623
metab_999911880	X - 11880		NA	NA	genus.Lachnospiraceae.UCG.009	-0.0256905	0.0244326	0.293321	922	0.81623
metab_999912101	X - 12101		NA	NA	order.Lachnospirales	-0.037141	0.0353217	0.293311	922	0.81623
metab_999912707	X - 12707		NA	NA	Species.distasonis	-0.00851283	0.00809594	0.293317	922	0.81623
metab_999918887	X - 18887		NA	NA	Species.aerofaciens	0.00845194	0.00803748	0.293285	922	0.81623
metab_999924418	X - 24418		NA	NA	Species.virosa	-0.0154009	0.0146454	0.293275	922	0.81623
metab_100001211	sebacate (C10-DC)		Lipid	Fatty Acid, Dicarboxylate	genus.Alloprevotella	-0.0101245	0.00962894	0.29333	922	0.81623
metab_100001399	1,7-dimethylurate		Xenobiotics	Xanthine Metabolism	genus..Eubacterium..eligens.group	0.0135892	0.0129243	0.29334	922	0.816234
metab_100001614	hexadecanedioate (C16-DC)		Lipid	Fatty Acid, Dicarboxylate	family.Desulfovibrionaceae	0.00961386	0.00914341	0.293337	922	0.816234
metab_100004541	acisoga		Amino Acid	Polyamine Metabolism	order.Pseudomonadales	0.0236234	0.0224673	0.293335	922	0.816234
metab_100020497	sulfate of piperine metabolite C16H19NO3 (3)*		Xenobiotics	Food Component/Plant	phylum.Firmicutes	0.054581	0.0519104	0.293339	922	0.816234
metab_100021530	S-carboxyethylcysteine		Amino Acid	Methionine, Cysteine, SAM and Taurine Metabolism	genus.Lachnospiraceae.FCS020.group	-0.0131544	0.0125108	0.29334	922	0.816234
metab_100001145	3-hydroxysebacate		Lipid	Fatty Acid, Monohydroxy	order.Veillonellales.Selenomonadales	-0.00928308	0.00882892	0.293342	922	0.816235
metab_999912812	X - 12812		NA	NA	Species.pectinilyticus	-0.0266815	0.0253763	0.293345	922	0.816238
metab_100021123	hydroxy-N6,N6,N6-trimethyllysine*		Amino Acid	Lysine Metabolism	Species.intestinalis.1	0.0111513	0.0106059	0.293349	922	0.816243
metab_100000437	theophylline		Xenobiotics	Xanthine Metabolism	genus.Sutterella	0.0160895	0.0153027	0.293355	922	0.816246
metab_100020833	2-ketocaprylate		Amino Acid	Leucine, Isoleucine and Valine Metabolism	family.Eubacteriaceae	-0.0269212	0.0256047	0.293352	922	0.816246
metab_93	alpha-ketoglutarate		Energy	TCA Cycle	genus.Lachnospiraceae.FCS020.group	-0.00810049	0.00770439	0.293355	922	0.816246
metab_100015882	glycosyl ceramide (d18:1/20:0, d16:1/22:0)*		Lipid	Hexosylceramides (HCER)	Species.eutactus	0.00492288	0.0046822	0.29336	922	0.816252
metab_999926108	X - 26108		NA	NA	genus.Senegalimassilia	0.006867	0.00653129	0.293361	922	0.816252
metab_100000551	4-methyl-2-oxopentanoate		Amino Acid	Leucine, Isoleucine and Valine Metabolism	class.Bacteroidia	0.0106626	0.0101415	0.293367	922	0.816254
metab_100001167	pro-hydroxy-pro		Amino Acid	Urea cycle; Arginine and Proline Metabolism	genus.Coprobacillus	0.0206613	0.0196516	0.29337	922	0.816254
metab_1258	anthranilate		Amino Acid	Tryptophan Metabolism	Species.massiliensis.8	-0.0189818	0.0180542	0.293371	922	0.816254
metab_356	cortisol		Lipid	Corticosteroids	phylum.Synergistota	0.0174332	0.0165812	0.293368	922	0.816254
metab_376	isoleucine		Amino Acid	Leucine, Isoleucine and Valine Metabolism	order.Chloroplast	0.022016	0.0209401	0.29337	922	0.816254
metab_100002199	tridecenedioate (C13:1-DC)*		Lipid	Fatty Acid, Dicarboxylate	family..Clostridium..methylpentosum.group	-0.01612	0.0153323	0.293373	922	0.816256
metab_100004046	N-acetylcarnosine		Amino Acid	Histidine Metabolism	genus.Alistipes	-0.0106603	0.0101396	0.29338	922	0.816256
metab_100004111	4-methylcatechol sulfate		Xenobiotics	Benzoate Metabolism	Species.bicirculans	-0.0124693	0.0118602	0.293381	922	0.816256
metab_100004112	3-methyl catechol sulfate (1)		Xenobiotics	Benzoate Metabolism	genus.Incertae.Sedis	0.0262811	0.0249975	0.293385	922	0.816256
metab_100009038	myristoyl dihydrosphingomyelin (d18:0/14:0)*		Lipid	Dihydrosphingomyelins	order.Victivallales	-0.0216863	0.0206271	0.293384	922	0.816256
metab_100015745	glycosyl ceramide (d18:2/24:1, d18:1/24:2)*		Lipid	Hexosylceramides (HCER)	Species.massiliensis.5	-0.0199247	0.0189516	0.293386	922	0.816256
metab_344	guanidinoacetate		Amino Acid	Creatine Metabolism	genus.Lactiplantibacillus	-0.017645	0.0167831	0.29338	922	0.816256
metab_999922834	X - 22834		NA	NA	class.Desulfovibrionia	0.015125	0.014386	0.293376	922	0.816256
metab_999924812	X - 24812		NA	NA	genus.Family.XIII.AD3011.group	-0.0133075	0.0126576	0.293387	922	0.816256
metab_1239	2-hydroxystearate		Lipid	Fatty Acid, Monohydroxy	family.Acholeplasmataceae	-0.0119264	0.0113442	0.293396	922	0.816277
metab_100000706	alpha-hydroxyisocaproate		Amino Acid	Leucine, Isoleucine and Valine Metabolism	phylum.Verrucomicrobiota	0.00678823	0.00645709	0.293414	922	0.816283
metab_100001251	decanoylcarnitine (C10)		Lipid	Fatty Acid Metabolism (Acyl Carnitine, Medium Chain)	order.Victivallales	-0.0294768	0.0280405	0.293443	922	0.816283
metab_100001337	linolenate [alpha or gamma; (18:3n3 or 6)]		Lipid	Long Chain Polyunsaturated Fatty Acid (n3 and n6)	genus.CAG.352	0.00824433	0.00784217	0.293415	922	0.816283
metab_100001396	7-methylxanthine		Xenobiotics	Xanthine Metabolism	genus.Roseburia	0.0268626	0.0255528	0.293425	922	0.816283
