## Supplementary Tables 1-10 for "The blood metabolome of cognitive function and brain health in middle-aged adults – influences of genes, gut microbiome, and exposome" (part 30 of 69)

### Sheet: Sup.Table_9 (continued)
Supplementary Table 6: Univariate associations of gut-microbiota with metabolite levels
metab_100001461	1-stearoyl-GPE (18:0)		Lipid	Lysophospholipid	genus.UCG.002	0.00850255	0.00808829	0.293444	922	0.816283
metab_100001509	2-methylbutyrylcarnitine (C5)		Amino Acid	Leucine, Isoleucine and Valine Metabolism	family.Enterobacteriaceae	0.00548981	0.00522204	0.293418	922	0.816283
metab_100001950	bilirubin (E,E)*		Cofactors and Vitamins	Hemoglobin and Porphyrin Metabolism	Species.bartlettii	0.00803884	0.00764697	0.293432	922	0.816283
metab_100002009	5alpha-pregnan-3beta,20beta-diol monosulfate (1)		Lipid	Progestin Steroids	class.Verrucomicrobiae	0.0117234	0.011152	0.293432	922	0.816283
metab_100002152	andro steroid monosulfate C19H28O6S (1)*		Lipid	Androgenic Steroids	Species.excrementihominis	-0.0195967	0.0186407	0.293413	922	0.816283
metab_100002253	cinnamoylglycine		Xenobiotics	Food Component/Plant	Species.massiliensis	0.0230062	0.0218835	0.293405	922	0.816283
metab_100002910	1-methyl-5-imidazoleacetate		Amino Acid	Histidine Metabolism	Species.sanguinis	0.0167075	0.0158933	0.293438	922	0.816283
metab_100003000	1-(1-enyl-palmitoyl)-GPE (P-16:0)*		Lipid	Lysoplasmalogen	genus.Flavonifractor	-0.00735879	0.00699974	0.293409	922	0.816283
metab_100006129	vanillactate		Amino Acid	Tyrosine Metabolism	genus.Megamonas	-0.0160775	0.0152943	0.293448	922	0.816283
metab_100008955	tricosanoyl sphingomyelin (d18:1/23:0)*		Lipid	Sphingomyelins	Species.ovatus	0.00799085	0.00760154	0.293446	922	0.816283
metab_100010927	linoleoyl-linolenoyl-glycerol (18:2/18:3) [2]*		Lipid	Diacylglycerol	family.Hungateiclostridiaceae	-0.0386888	0.0368013	0.293411	922	0.816283
metab_100010950	stearoyl-arachidonoyl-glycerol (18:0/20:4) [2]*		Lipid	Diacylglycerol	genus.Atopobium	0.0376354	0.0358015	0.293442	922	0.816283
metab_100010955	perfluorooctanesulfonate (PFOS)		Xenobiotics	Chemical	Species.bromii	-0.00747435	0.00710954	0.293401	922	0.816283
metab_100015752	glycosyl-N-(2-hydroxynervonoyl)-sphingosine (d18:1/24:1(2OH))*		Lipid	Hexosylceramides (HCER)	Species.vulgatus	-0.00722515	0.00687283	0.293424	922	0.816283
metab_100015839	dihomo-linoleoylcarnitine (C20:2)*		Lipid	Fatty Acid Metabolism (Acyl Carnitine, Polyunsaturated)	order.Lactobacillales	-0.00612082	0.00582222	0.293413	922	0.816283
metab_100020487	N-acetyl-isoputreanine		Amino Acid	Polyamine Metabolism	genus.Pediococcus	0.0330058	0.0313979	0.293448	922	0.816283
metab_100021666	branched-chain, straight-chain, or cyclopropyl 10:1 fatty acid (1)*		Partially Characterized Molecules	Partially Characterized Molecules	Species.ramosum	-0.0171989	0.0163606	0.293434	922	0.816283
metab_1518	N-palmitoyl-sphingosine (d18:1/16:0)		Lipid	Ceramides	family.Bacillaceae	-0.030187	0.028716	0.293439	922	0.816283
metab_572	glucose		Carbohydrate	Glycolysis, Gluconeogenesis, and Pyruvate Metabolism	genus.Anaerostipes	0.00811254	0.00771692	0.293422	922	0.816283
metab_999907765	X - 07765		NA	NA	genus.Lachnospiraceae.ND3007.group	-0.0100401	0.00955076	0.293436	922	0.816283
metab_999911381	X - 11381		NA	NA	Species.uniformis	-0.00752665	0.00715955	0.293419	922	0.816283
metab_999915503	X - 15503		NA	NA	Species.bouchesdurhonensis	-0.0184713	0.0175705	0.29342	922	0.816283
metab_999916397	X - 16397		NA	NA	Species.xylaniphila	-0.0296305	0.0281864	0.293438	922	0.816283
metab_999917653	X - 17653		NA	NA	Species.aerofaciens	0.0105376	0.0100233	0.293402	922	0.816283
metab_100000997	3-hydroxydecanoate		Lipid	Fatty Acid, Monohydroxy	order.Bacillales	0.0382691	0.0364084	0.293495	922	0.816307
metab_100001257	N-acetylasparagine		Amino Acid	Alanine and Aspartate Metabolism	family.Muribaculaceae	-0.00979387	0.00931737	0.293479	922	0.816307
metab_100001300	alpha-hydroxyisovalerate		Amino Acid	Leucine, Isoleucine and Valine Metabolism	genus.Prevotella_9	0.00617494	0.00587432	0.293464	922	0.816307
metab_100001405	1-methylxanthine		Xenobiotics	Xanthine Metabolism	genus.Bacteroides	-0.0260706	0.0248031	0.293497	922	0.816307
metab_100001461	1-stearoyl-GPE (18:0)		Lipid	Lysophospholipid	Species.mutans	0.0139567	0.0132778	0.293484	922	0.816307
metab_100001743	tryptophan betaine		Amino Acid	Tryptophan Metabolism	family.Defluviitaleaceae	0.0337466	0.0321065	0.293506	922	0.816307
metab_100001956	N-methylproline		Amino Acid	Urea cycle; Arginine and Proline Metabolism	class.Bacteroidia	-0.0444327	0.0422725	0.293497	922	0.816307
metab_100002129	pregnenolone sulfate		Lipid	Pregnenolone Steroids	Species.hominis	-0.0104205	0.00991355	0.293479	922	0.816307
metab_100002356	(16 or 17)-methylstearate (a19:0 or i19:0)		Lipid	Fatty Acid, Branched	genus.Atopobium	-0.0334461	0.0318184	0.293472	922	0.816307
metab_100002769	argininate*		Amino Acid	Urea cycle; Arginine and Proline Metabolism	genus.Lachnospiraceae.FCS020.group	0.0113942	0.0108399	0.293482	922	0.816307
metab_100002990	oleoyl-linoleoyl-glycerol (18:1/18:2) [2]		Lipid	Diacylglycerol	Species.fastidiosa	0.0563776	0.0536379	0.293508	922	0.816307
metab_100004634	3-methoxytyramine sulfate		Amino Acid	Tyrosine Metabolism	family.Anaerovoracaceae	-0.010959	0.0104255	0.293461	922	0.816307
metab_100006375	3-methoxycatechol sulfate (1)		Xenobiotics	Benzoate Metabolism	order.Coriobacteriales	0.0253595	0.024127	0.293506	922	0.816307
metab_100009014	1-(1-enyl-palmitoyl)-2-arachidonoyl-GPC (P-16:0/20:4)*		Lipid	Plasmalogen	Species.tayi	0.0109094	0.0103789	0.293494	922	0.816307
metab_100009055	palmitoyl-linoleoyl-glycerol (16:0/18:2) [2]*		Lipid	Diacylglycerol	Species.splanchnicus	-0.0121018	0.0115136	0.293504	922	0.816307
metab_100009131	1-linoleoyl-2-arachidonoyl-GPC (18:2/20:4n6)*		Lipid	Phosphatidylcholine (PC)	genus.Tuzzerella	0.0101103	0.00961877	0.293499	922	0.816307
metab_100010949	stearoyl-arachidonoyl-glycerol (18:0/20:4) [1]*		Lipid	Diacylglycerol	class.Verrucomicrobiae	-0.00921702	0.00876908	0.293507	922	0.816307
metab_100015620	lactosyl-N-nervonoyl-sphingosine (d18:1/24:1)*		Lipid	Lactosylceramides (LCER)	Species.succinatiphilus	-0.0256591	0.0244111	0.293487	922	0.816307
metab_100015838	eicosenoylcarnitine (C20:1)*		Lipid	Fatty Acid Metabolism (Acyl Carnitine, Monounsaturated)	Species.timonensis	0.0267591	0.0254565	0.293466	922	0.816307
metab_100020343	tetradecadienoate (14:2)*		Lipid	Long Chain Polyunsaturated Fatty Acid (n3 and n6)	Species.animalis	0.0221468	0.0210702	0.2935	922	0.816307
metab_100020414	6-bromotryptophan		Amino Acid	Tryptophan Metabolism	genus.Lacticaseibacillus	0.0137295	0.0130614	0.293476	922	0.816307
metab_100020425	1-carboxyethylleucine	N-lactoyl leucine	Amino Acid	Leucine, Isoleucine and Valine Metabolism	genus.Lachnospiraceae.ND3007.group	0.00844038	0.00802966	0.293475	922	0.816307
metab_241	phenylpyruvate		Amino Acid	Phenylalanine Metabolism	Species.vulgatus	0.00465434	0.00442796	0.293487	922	0.816307
metab_267	choline phosphate		Lipid	Phospholipid Metabolism	family.Methanobacteriaceae	-0.0107349	0.0102131	0.293502	922	0.816307
metab_340	glycine		Amino Acid	Glycine, Serine and Threonine Metabolism	genus.Fournierella	-0.00912313	0.00867904	0.293467	922	0.816307
metab_409	malate		Energy	TCA Cycle	phylum.Synergistota	0.0162118	0.0154235	0.293493	922	0.816307
metab_999921339	X - 21339		NA	NA	genus.Collinsella	0.0112292	0.010683	0.293486	922	0.816307
metab_999921470	X - 21470		NA	NA	Species.microfusus	-0.0542481	0.0516071	0.293464	922	0.816307
metab_999921471	X - 21471		NA	NA	genus.Sellimonas	-0.0121903	0.011597	0.293469	922	0.816307
metab_100016069	5-dodecenoylcarnitine (C12:1)		Lipid	Fatty Acid Metabolism (Acyl Carnitine, Monounsaturated)	Species.nordii	0.0481346	0.0457957	0.293511	922	0.81631
metab_100000841	oxalate (ethanedioate)		Cofactors and Vitamins	Ascorbate and Aldarate Metabolism	genus.Mitsuokella	0.012398	0.0117956	0.293513	922	0.816311
metab_100000961	homoarginine		Amino Acid	Urea cycle; Arginine and Proline Metabolism	genus.Roseburia	0.015459	0.0147081	0.293519	922	0.816318
metab_999912680	X - 12680		NA	NA	Species.caccae	-0.0102489	0.00975104	0.293517	922	0.816318
metab_100001851	N-acetylserine		Amino Acid	Glycine, Serine and Threonine Metabolism	order.Oscillospirales	0.0283832	0.0270047	0.293522	922	0.816321
metab_100001403	5-acetylamino-6-amino-3-methyluracil		Xenobiotics	Xanthine Metabolism	genus.Erysipelotrichaceae.UCG.003	0.0151083	0.0143746	0.293526	922	0.816327
metab_444	ornithine		Amino Acid	Urea cycle; Arginine and Proline Metabolism	genus.Caproiciproducens	-0.0164581	0.0156589	0.293528	922	0.816328
metab_100004318	indolin-2-one		Xenobiotics	Food Component/Plant	order.Victivallales	0.0272044	0.0258835	0.29353	922	0.81633
metab_100000773	3-hydroxyoctanoate		Lipid	Fatty Acid, Monohydroxy	family.Veillonellaceae	-0.00678079	0.0064517	0.29354	922	0.816332
metab_100002018	5alpha-androstan-3alpha,17beta-diol monosulfate (1)		Lipid	Androgenic Steroids	genus.UBA1819	-0.0151016	0.0143685	0.293534	922	0.816332
metab_100010901	gamma-glutamyl-alpha-lysine		Peptide	Gamma-glutamyl Amino Acid	Species.aerofaciens	0.00824677	0.00784661	0.293545	922	0.816332
metab_100015684	myristoyl-linoleoyl-glycerol (14:0/18:2) [2]*		Lipid	Diacylglycerol	Species.comes	-0.0137337	0.0130673	0.293543	922	0.816332
metab_1526	1-palmitoyl-2-oleoyl-GPE (16:0/18:1)		Lipid	Phosphatidylethanolamine (PE)	genus..Eubacterium..eligens.group	-0.00955577	0.00909198	0.293539	922	0.816332
metab_999912101	X - 12101		NA	NA	genus.Sutterella	-0.0107707	0.010248	0.293542	922	0.816332
metab_999916935	X - 16935		NA	NA	order.Verrucomicrobiales	0.0132823	0.0126378	0.293544	922	0.816332
metab_999925419	X - 25419		NA	NA	genus.Faecalitalea	-0.0456121	0.0433988	0.293545	922	0.816332
metab_501	salicylate		Xenobiotics	Drug - Topical Agents	family.Eubacteriaceae	-0.077638	0.0738711	0.293548	922	0.816334
metab_100010940	diacylglycerol (16:1/18:2 [2], 16:0/18:3 [1])*		Lipid	Diacylglycerol	genus.Catenisphaera	0.0242089	0.0230346	0.293554	922	0.816336
metab_100021709	branched-chain, straight-chain, or cyclopropyl 12:1 fatty acid*		Partially Characterized Molecules	Partially Characterized Molecules	family.Acholeplasmataceae	0.0202549	0.0192723	0.29355	922	0.816336
metab_533	urea		Amino Acid	Urea cycle; Arginine and Proline Metabolism	genus.Oxalobacter	-0.0115725	0.0110112	0.293555	922	0.816336
metab_806	dimethylglycine		Amino Acid	Glycine, Serine and Threonine Metabolism	genus.Catenisphaera	0.0133932	0.0127436	0.293553	922	0.816336
metab_100000258	glycerol 3-phosphate		Lipid	Glycerolipid Metabolism	family.Saccharimonadaceae	0.0106794	0.0101619	0.29358	922	0.816338
metab_100001002	EDTA		Xenobiotics	Chemical	order.Actinomycetales	-0.0260624	0.0247997	0.293582	922	0.816338
metab_100001073	androsterone sulfate		Lipid	Androgenic Steroids	Species.equolifaciens	-0.0249558	0.0237468	0.293584	922	0.816338
metab_100006294	behenoyl sphingomyelin (d18:1/22:0)*		Lipid	Sphingomyelins	genus.Ruminococcus	-0.00925227	0.00880371	0.293567	922	0.816338
metab_100006614	adipoylcarnitine (C6-DC)		Lipid	Fatty Acid Metabolism (Acyl Carnitine, Dicarboxylate)	Species.putredinis	0.0093879	0.00893275	0.293566	922	0.816338
metab_100008915	1-palmitoyl-2-docosahexaenoyl-GPC (16:0/22:6)		Lipid	Phosphatidylcholine (PC)	genus.Coprococcus	0.00870237	0.00828083	0.293588	922	0.816338
metab_100008928	2-hydroxybutyrate/2-hydroxyisobutyrate		Amino Acid	Glutathione Metabolism	Species.comes	-0.0086432	0.00822457	0.29359	922	0.816338
metab_100009227	1-linoleoyl-GPG (18:2)*		Lipid	Lysophospholipid	Species.shahii	0.0084498	0.00804053	0.29359	922	0.816338
metab_100015618	palmitoyl-docosahexaenoyl-glycerol (16:0/22:6) [1]*		Lipid	Diacylglycerol	genus..Eubacterium..ruminantium.group	-0.0102306	0.00973514	0.293591	922	0.816338
metab_100015834	lignoceroylcarnitine (C24)*		Lipid	Fatty Acid Metabolism (Acyl Carnitine, Long Chain Saturated)	genus.Ruminococcus	-0.00964637	0.00917857	0.29356	922	0.816338
metab_1026	phosphoethanolamine		Lipid	Phospholipid Metabolism	genus.Catenibacillus	-0.0169596	0.016138	0.293586	922	0.816338
metab_1052	glycerate		Carbohydrate	Glycolysis, Gluconeogenesis, and Pyruvate Metabolism	Species.magna	-0.0359355	0.034194	0.293577	922	0.816338
metab_1083	N-acetylmethionine		Amino Acid	Methionine, Cysteine, SAM and Taurine Metabolism	family.Rikenellaceae	0.00738055	0.00702264	0.29356	922	0.816338
metab_1140	gamma-glutamylglutamine		Peptide	Gamma-glutamyl Amino Acid	genus.TM7x	-0.0114615	0.010906	0.293575	922	0.816338
metab_297	sphingosine		Lipid	Sphingosines	genus.Family.XIII.AD3011.group	0.0125835	0.011974	0.293587	922	0.816338
metab_891	margarate (17:0)		Lipid	Long Chain Saturated Fatty Acid	Species.pectinoschiza	0.00779109	0.00741347	0.293573	922	0.816338
metab_999911880	X - 11880		NA	NA	order.Bacillales	-0.0421233	0.0400824	0.293582	922	0.816338
metab_999912822	X - 12822		NA	NA	Species.hathewayi	-0.0142698	0.0135782	0.293574	922	0.816338
metab_999923787	X - 23787		NA	NA	Species.fairfieldensis	-0.0464595	0.0442077	0.293573	922	0.816338
metab_999924462	X - 24462		NA	NA	genus.Pygmaiobacter	-0.0265494	0.0252632	0.293585	922	0.816338
metab_100001391	stearoylcarnitine (C18)		Lipid	Fatty Acid Metabolism (Acyl Carnitine, Long Chain Saturated)	Species.caccae.1	-0.0307998	0.0293082	0.293594	922	0.81634
metab_100001412	N2,N2-dimethylguanosine		Nucleotide	Purine Metabolism, Guanine containing	Species.magna	0.0285764	0.0271926	0.293596	922	0.81634
metab_999921821	X - 21821		NA	NA	genus.Roseburia	0.0216813	0.0206315	0.293598	922	0.816341
metab_100000846	erythritol		Xenobiotics	Food Component/Plant	genus.Slackia	0.0116407	0.0110771	0.2936	922	0.816343
metab_100000773	3-hydroxyoctanoate		Lipid	Fatty Acid, Monohydroxy	family.Atopobiaceae	0.0153928	0.0146482	0.293623	922	0.816343
metab_100000846	erythritol		Xenobiotics	Food Component/Plant	family.Bacteroidaceae	-0.0123162	0.0117203	0.293618	922	0.816343
metab_100001208	1-methyl-4-imidazoleacetate		Amino Acid	Histidine Metabolism	genus.Clostridium.sensu.stricto.1	0.00628118	0.00597712	0.293603	922	0.816343
metab_100001232	5-dodecenoate (12:1n7)		Lipid	Medium Chain Fatty Acid	Species.longicatena	-0.00997497	0.00949216	0.293606	922	0.816343
metab_100001398	3,7-dimethylurate		Xenobiotics	Xanthine Metabolism	Species.filiformis	-0.0312956	0.0297821	0.293626	922	0.816343
metab_100003415	N6-methyllysine		Amino Acid	Lysine Metabolism	family.Victivallaceae	0.0472442	0.0449594	0.293627	922	0.816343
metab_100006005	5alpha-androstan-3alpha,17beta-diol monosulfate (2)		Lipid	Androgenic Steroids	Species.intestinihominis	-0.0275902	0.0262556	0.293623	922	0.816343
metab_100009069	1-(1-enyl-palmitoyl)-2-linoleoyl-GPE (P-16:0/18:2)*		Lipid	Plasmalogen	order.Flavobacteriales	0.0179672	0.0170982	0.293626	922	0.816343
metab_1254	glycerol		Lipid	Glycerolipid Metabolism	Species.merdae	0.00766694	0.00729615	0.293627	922	0.816343
metab_823	pyruvate		Carbohydrate	Glycolysis, Gluconeogenesis, and Pyruvate Metabolism	genus.Prevotellaceae.NK3B31.group	0.0121664	0.0115778	0.293618	922	0.816343
metab_999910458	X - 10458		NA	NA	genus.Succiniclasticum	-0.0140157	0.0133373	0.293608	922	0.816343
metab_999911632	X - 11632		NA	NA	Species.putredinis	-0.00503859	0.0047949	0.293625	922	0.816343
metab_999911843	X - 11843		NA	NA	genus.Alistipes	0.0405097	0.0385505	0.293627	922	0.816343
metab_999912798	X - 12798		NA	NA	genus.Parabacteroides	0.0115756	0.0110156	0.293616	922	0.816343
metab_999915461	X - 15461		NA	NA	genus.Pygmaiobacter	0.0264148	0.0251361	0.293604	922	0.816343
metab_100000998	citramalate		Amino Acid	Glutamate Metabolism	Species.wadsworthensis	-0.0102154	0.00972142	0.29363	922	0.816347
metab_100000657	1,2-dipalmitoyl-GPC (16:0/16:0)		Lipid	Phosphatidylcholine (PC)	genus.Finegoldia	-0.0203398	0.0193566	0.293638	922	0.816353
metab_100001287	epiandrosterone sulfate		Lipid	Androgenic Steroids	family.Bacillaceae	-0.0588259	0.0559836	0.29365	922	0.816353
metab_100001658	taurolithocholate 3-sulfate		Lipid	Secondary Bile Acid Metabolism	genus.Lachnospiraceae.UCG.003	0.0318543	0.0303148	0.293643	922	0.816353
metab_100001950	bilirubin (E,E)*		Cofactors and Vitamins	Hemoglobin and Porphyrin Metabolism	genus.Atopobium	-0.0403665	0.0384149	0.293635	922	0.816353
metab_100002784	2-oxoarginine*		Amino Acid	Urea cycle; Arginine and Proline Metabolism	genus.Colidextribacter	-0.0109098	0.0103826	0.29365	922	0.816353
metab_100005384	O-sulfo-L-tyrosine		Xenobiotics	Chemical	class.Bacilli	-0.0112605	0.0107163	0.293644	922	0.816353
metab_100015609	N-palmitoyl-sphingadienine (d18:2/16:0)*		Lipid	Ceramides	family.Coriobacteriales.Incertae.Sedis	0.00803407	0.00764586	0.293648	922	0.816353
metab_100016069	5-dodecenoylcarnitine (C12:1)		Lipid	Fatty Acid Metabolism (Acyl Carnitine, Monounsaturated)	family.Pseudomonadaceae	-0.0366854	0.0349119	0.293637	922	0.816353
metab_999919438	X - 19438		NA	NA	family.Coriobacteriales.Incertae.Sedis	0.00938711	0.00893352	0.293648	922	0.816353
metab_999926108	X - 26108		NA	NA	Species.piger	0.0181929	0.0173138	0.293648	922	0.816353
metab_100001112	3-hydroxylaurate		Lipid	Fatty Acid, Monohydroxy	genus.CHKCI001	0.0503087	0.0478786	0.293656	922	0.816358
metab_100006092	tyramine O-sulfate		Amino Acid	Tyrosine Metabolism	genus.UC5.1.2E3	0.0234029	0.0222725	0.293657	922	0.816358
metab_100006641	glycochenodeoxycholate 3-sulfate		Lipid	Primary Bile Acid Metabolism	family.Coriobacteriales.Incertae.Sedis	-0.015708	0.0149491	0.293655	922	0.816358
metab_100008915	1-palmitoyl-2-docosahexaenoyl-GPC (16:0/22:6)		Lipid	Phosphatidylcholine (PC)	Species.stercoris	-0.00632989	0.00602418	0.293661	922	0.816364
metab_100001611	3beta,7alpha-dihydroxy-5-cholestenoate		Lipid	Sterol	phylum.Patescibacteria	0.0142538	0.0135656	0.293667	922	0.816368
metab_100010901	gamma-glutamyl-alpha-lysine		Peptide	Gamma-glutamyl Amino Acid	class.Methanobacteria	-0.0183758	0.0174887	0.293671	922	0.816368
metab_1083	N-acetylmethionine		Amino Acid	Methionine, Cysteine, SAM and Taurine Metabolism	genus.Erysipelatoclostridium	-0.00638017	0.00607217	0.293671	922	0.816368
metab_480	proline		Amino Acid	Urea cycle; Arginine and Proline Metabolism	genus.Rothia	-0.0263977	0.0251232	0.293667	922	0.816368
metab_999912101	X - 12101		NA	NA	Species.senegalensis	-0.0233339	0.0222075	0.293671	922	0.816368
metab_100015638	2-hydroxynervonate*		Lipid	Fatty Acid, Monohydroxy	family.Peptostreptococcaceae	-0.00843976	0.00803237	0.293674	922	0.81637
metab_100000406	ribitol		Carbohydrate	Pentose Metabolism	Species.salyersiae	-0.0113423	0.010797	0.293768	922	0.816371
metab_100000551	4-methyl-2-oxopentanoate		Amino Acid	Leucine, Isoleucine and Valine Metabolism	Species.tanakaei	-0.0186179	0.0177211	0.293724	922	0.816371
metab_100000840	tartronate (hydroxymalonate)		Xenobiotics	Food Component/Plant	Species.atypica	0.0230941	0.0219832	0.293759	922	0.816371
metab_100001181	docosapentaenoate (n3 DPA; 22:5n3)		Lipid	Long Chain Polyunsaturated Fatty Acid (n3 and n6)	Species.massiliensis.9	-0.0406206	0.038661	0.293688	922	0.816371
metab_100001278	10-heptadecenoate (17:1n7)		Lipid	Long Chain Monounsaturated Fatty Acid	genus.Alistipes	0.013898	0.0132297	0.293764	922	0.816371
metab_100001313	gamma-glutamylmethionine		Peptide	Gamma-glutamyl Amino Acid	genus.Lachnospiraceae.FCS020.group	0.00733788	0.00698477	0.293749	922	0.816371
metab_100001314	gamma-glutamylthreonine		Peptide	Gamma-glutamyl Amino Acid	genus.Rikenellaceae.RC9.gut.group	-0.0252649	0.0240476	0.293719	922	0.816371
metab_100001335	eicosenoate (20:1)		Lipid	Long Chain Monounsaturated Fatty Acid	genus..Eubacterium..fissicatena.group	-0.0201211	0.0191536	0.293768	922	0.816371
metab_100001415	N6-carbamoylthreonyladenosine		Nucleotide	Purine Metabolism, Adenine containing	genus.Lachnospiraceae.UCG.003	0.0105333	0.0100254	0.293699	922	0.816371
metab_100001446	5-methyluridine (ribothymidine)		Nucleotide	Pyrimidine Metabolism, Uracil containing	class.Bacteroidia	0.0086406	0.00822518	0.293771	922	0.816371
metab_100001570	1-linoleoyl-GPE (18:2)*		Lipid	Lysophospholipid	Species.xylaniphila	0.0270416	0.0257416	0.293772	922	0.816371
metab_100001655	1-palmitoyl-GPI (16:0)		Lipid	Lysophospholipid	genus.Lachnospiraceae.UCG.004	-0.00935368	0.00890307	0.293722	922	0.816371
metab_100001757	thymol sulfate		Xenobiotics	Food Component/Plant	order.DTU014	-0.0823475	0.0783822	0.293733	922	0.816371
metab_100001882	glycosyl-N-stearoyl-sphingosine (d18:1/18:0)		Lipid	Hexosylceramides (HCER)	Species.bartlettii	0.00493765	0.00469959	0.293703	922	0.816371
metab_100002027	androstenediol (3alpha, 17alpha) monosulfate (3)		Lipid	Androgenic Steroids	Species.faecium	-0.0116354	0.0110759	0.293764	922	0.816371
metab_100002185	indole-3-carboxylate		Amino Acid	Tryptophan Metabolism	Species.massiliensis.5	-0.0163578	0.0155702	0.293735	922	0.816371
metab_100002259	cis-4-decenoylcarnitine (C10:1)		Lipid	Fatty Acid Metabolism (Acyl Carnitine, Monounsaturated)	Species.indistinctus	-0.0148162	0.0141039	0.293773	922	0.816371
metab_100003271	beta-citrylglutamate		Amino Acid	Glutamate Metabolism	Species.tayi	0.0140603	0.0133828	0.293716	922	0.816371
metab_100004111	4-methylcatechol sulfate		Xenobiotics	Benzoate Metabolism	genus.Mitsuokella	0.028208	0.026851	0.293757	922	0.816371
metab_100004299	N-acetyl-1-methylhistidine*		Amino Acid	Histidine Metabolism	genus.Epulopiscium	0.0322916	0.030735	0.293706	922	0.816371
metab_100004299	N-acetyl-1-methylhistidine*		Amino Acid	Histidine Metabolism	Species.hydrogenotrophica	0.0302431	0.0287861	0.293721	922	0.816371
metab_100004322	2-aminophenol sulfate		Xenobiotics	Food Component/Plant	Species.rubiinfantis	-0.0519283	0.0494284	0.293739	922	0.816371
metab_100005418	17alpha-hydroxypregnanolone glucuronide		Lipid	Pregnenolone Steroids	genus.Candidatus.Soleaferrea	-0.018082	0.0172111	0.293728	922	0.816371
metab_100005864	methyl glucopyranoside (alpha + beta)		Xenobiotics	Food Component/Plant	phylum.Euryarchaeota	0.0382807	0.0364392	0.293758	922	0.816371
metab_100009407	pimeloylcarnitine/3-methyladipoylcarnitine (C7-DC)		Lipid	Fatty Acid Metabolism (Acyl Carnitine, Dicarboxylate)	Species.ihumii	-0.0221849	0.0211145	0.293684	922	0.816371
metab_100010937	oleoyl-arachidonoyl-glycerol (18:1/20:4) [2]*		Lipid	Diacylglycerol	genus.Monoglobus	0.0148999	0.0141834	0.293766	922	0.816371
metab_100015731	N-palmitoyl-heptadecasphingosine (d17:1/16:0)*		Lipid	Ceramides	Species.saccharivorans	0.00963663	0.00917175	0.293688	922	0.816371
metab_100015735	ceramide (d18:1/14:0, d16:1/16:0)*		Lipid	Ceramides	Species.dispar	-0.014402	0.0137079	0.293711	922	0.816371
metab_100015793	sphingomyelin (d17:2/16:0, d18:2/15:0)*		Lipid	Sphingomyelins	Species.butyriciproducens	-0.01858	0.017686	0.293751	922	0.816371
metab_100015835	cerotoylcarnitine (C26)*		Lipid	Fatty Acid Metabolism (Acyl Carnitine, Long Chain Saturated)	Species.salivarius	0.0189941	0.0180781	0.293696	922	0.816371
metab_100015840	dihomo-linolenoylcarnitine (C20:3n3 or 6)*		Lipid	Fatty Acid Metabolism (Acyl Carnitine, Polyunsaturated)	genus.Lachnoclostridium	0.00804361	0.00765628	0.293733	922	0.816371
metab_100015962	N,N,N-trimethyl-5-aminovalerate		Amino Acid	Lysine Metabolism	genus.Anaerotruncus	-0.0144295	0.0137352	0.29375	922	0.816371
metab_100019968	lyxonate		Carbohydrate	Pentose Metabolism	genus.UBA1819	-0.00947594	0.00901964	0.293732	922	0.816371
metab_100020479	indoleacetoylcarnitine*		Amino Acid	Tryptophan Metabolism	Species.mucilaginosa	-0.0585947	0.0557733	0.293734	922	0.816371
metab_100020497	sulfate of piperine metabolite C16H19NO3 (3)*		Xenobiotics	Food Component/Plant	family.Saccharimonadaceae	0.0303123	0.0288503	0.293694	922	0.816371
metab_100020536	4-ethylcatechol sulfate		Xenobiotics	Benzoate Metabolism	Species.obeum	0.0185017	0.0176099	0.293709	922	0.816371
metab_100021198	picolinoylglycine		Lipid	Fatty Acid Metabolism (Acyl Glycine)	genus.Holdemanella	-0.00624303	0.00594182	0.293685	922	0.816371
metab_100021324	3,5-dichloro-2,6-dihydroxybenzoic acid		Xenobiotics	Chemical	genus.Lachnoclostridium	-0.0126102	0.0120032	0.293743	922	0.816371
metab_100021363	vanillic acid glycine		Xenobiotics	Food Component/Plant	Species.longicatena	0.012615	0.0120065	0.293691	922	0.816371
metab_100021992	cis-3,4-methyleneheptanoylglycine		Lipid	Fatty Acid Metabolism (Acyl Glycine)	Species.hominis	0.00950978	0.00905143	0.29371	922	0.816371
metab_1102	gamma-glutamyltyrosine		Peptide	Gamma-glutamyl Amino Acid	genus.Epulopiscium	-0.0181018	0.0172291	0.293702	922	0.816371
metab_117	homovanillate (HVA)		Amino Acid	Tyrosine Metabolism	Species.obesi	-0.00700815	0.00667126	0.293775	922	0.816371
metab_117	homovanillate (HVA)		Amino Acid	Tyrosine Metabolism	Species.virosa	-0.0109961	0.0104671	0.293757	922	0.816371
metab_1628	glycochenodeoxycholate		Lipid	Primary Bile Acid Metabolism	order.Enterobacterales	0.012696	0.0120851	0.293751	922	0.816371
metab_1629	taurochenodeoxycholate		Lipid	Primary Bile Acid Metabolism	class.Bacteroidia	0.0384367	0.0365847	0.293717	922	0.816371
metab_272	corticosterone		Lipid	Corticosteroids	family.vadinBE97	0.0516948	0.0492084	0.29376	922	0.816371
metab_424	palmitate (16:0)		Lipid	Long Chain Saturated Fatty Acid	genus..Ruminococcus..gauvreauii.group	0.00728062	0.00693005	0.293734	922	0.816371
metab_519	myristate (14:0)		Lipid	Long Chain Saturated Fatty Acid	family.Veillonellaceae	-0.00836294	0.00795951	0.293689	922	0.816371
metab_536	2'-deoxyuridine		Nucleotide	Pyrimidine Metabolism, Uracil containing	family.Barnesiellaceae	-0.0061357	0.00584006	0.293717	922	0.816371
metab_892	nonadecanoate (19:0)		Lipid	Long Chain Saturated Fatty Acid	order.Peptococcales	-0.00739054	0.00703436	0.293712	922	0.816371
metab_999912740	X - 12740		NA	NA	Species.bicirculans	-0.0221449	0.021078	0.293722	922	0.816371
metab_999916935	X - 16935		NA	NA	genus.Hungatella	-0.0209516	0.0199444	0.293774	922	0.816371
metab_999921383	X - 21383		NA	NA	family.Oxalobacteraceae	0.0240718	0.022911	0.293697	922	0.816371
metab_999923974	X - 23974		NA	NA	genus.Streptococcus	-0.0053066	0.00505073	0.2937	922	0.816371
metab_999924456	X - 24456		NA	NA	genus.Pygmaiobacter	-0.0204019	0.019421	0.293771	922	0.816371
metab_999924757	X - 24757		NA	NA	Species.tayi	0.0331959	0.0315983	0.293747	922	0.816371
metab_999925828	X - 25828		NA	NA	genus.Senegalimassilia	-0.00444281	0.00422847	0.293687	922	0.816371
metab_100000551	4-methyl-2-oxopentanoate		Amino Acid	Leucine, Isoleucine and Valine Metabolism	genus..Eubacterium..hallii.group	0.00787847	0.00749997	0.293789	922	0.816376
metab_100001064	glycolithocholate		Lipid	Secondary Bile Acid Metabolism	Species.hominis	0.0131354	0.0125042	0.293783	922	0.816376
metab_100001073	androsterone sulfate		Lipid	Androgenic Steroids	genus.Finegoldia	-0.0581115	0.0553192	0.293785	922	0.816376
metab_100001393	isovalerylcarnitine (C5)		Amino Acid	Leucine, Isoleucine and Valine Metabolism	Species.parvulum	-0.0348849	0.0332089	0.293788	922	0.816376
metab_480	proline		Amino Acid	Urea cycle; Arginine and Proline Metabolism	genus.Fournierella	-0.00872741	0.00830796	0.293779	922	0.816376
metab_482	lactate		Carbohydrate	Glycolysis, Gluconeogenesis, and Pyruvate Metabolism	genus.Prevotella_7	0.0103912	0.00989189	0.293782	922	0.816376
metab_922	N-stearoyl-sphinganine (d18:0/18:0)*		Lipid	Dihydroceramides	Species.faecium	0.0122949	0.0117041	0.293788	922	0.816376
metab_100001502	gamma-glutamyl-2-aminobutyrate		Peptide	Gamma-glutamyl Amino Acid	Species.senegalensis	-0.0138383	0.0131741	0.293814	922	0.816377
metab_100001609	7-alpha-hydroxy-3-oxo-4-cholestenoate (7-Hoca)		Lipid	Sterol	genus.Allisonella	-0.0132892	0.0126509	0.293794	922	0.816377
metab_100002070	2-hydroxyglutarate		Lipid	Fatty Acid, Dicarboxylate	family.Defluviitaleaceae	0.0103158	0.00982067	0.293813	922	0.816377
metab_100005391	3-(3-hydroxyphenyl)propionate sulfate		Xenobiotics	Benzoate Metabolism	family.Lactobacillaceae	0.0163367	0.0155524	0.293807	922	0.816377
metab_100006641	glycochenodeoxycholate 3-sulfate		Lipid	Primary Bile Acid Metabolism	class.Negativicutes	-0.0145627	0.0138638	0.293813	922	0.816377
metab_100020343	tetradecadienoate (14:2)*		Lipid	Long Chain Polyunsaturated Fatty Acid (n3 and n6)	family.Butyricicoccaceae	-0.0139087	0.0132409	0.293807	922	0.816377
metab_100020377	ethyl beta-glucopyranoside		Xenobiotics	Food Component/Plant	genus.Finegoldia	-0.087631	0.0834232	0.293801	922	0.816377
metab_100021162	palmitoyl-sphingosine-phosphoethanolamine (d18:1/16:0)		Lipid	Ceramide PEs	genus.Candidatus.Soleaferrea	0.0082424	0.0078467	0.293807	922	0.816377
metab_100021530	S-carboxyethylcysteine		Amino Acid	Methionine, Cysteine, SAM and Taurine Metabolism	family.UCG.010	-0.0133129	0.0126736	0.293802	922	0.816377
metab_1082	N-acetylleucine		Amino Acid	Leucine, Isoleucine and Valine Metabolism	family.Oscillospiraceae	0.0141185	0.0134405	0.2938	922	0.816377
metab_207	adenosine 3',5'-cyclic monophosphate (cAMP)		Nucleotide	Purine Metabolism, Adenine containing	Species.vadensis	-0.0208096	0.0198101	0.293796	922	0.816377
metab_999911315	X - 11315		NA	NA	Species.comes	0.0094547	0.00900087	0.29381	922	0.816377
metab_999918921	X - 18921		NA	NA	family.Eggerthellaceae	-0.0121232	0.0115413	0.293813	922	0.816377
metab_999923636	X - 23636		NA	NA	Species.longum	-0.00577362	0.00549648	0.29381	922	0.816377
metab_100001509	2-methylbutyrylcarnitine (C5)		Amino Acid	Leucine, Isoleucine and Valine Metabolism	genus.Faecalibacterium	0.011525	0.0109719	0.293817	922	0.81638
metab_100001501	oleoylcarnitine (C18:1)		Lipid	Fatty Acid Metabolism (Acyl Carnitine, Monounsaturated)	genus.Mitsuokella	0.0133222	0.012683	0.29382	922	0.816382
metab_100015789	sphingomyelin (d18:2/24:2)*		Lipid	Sphingomyelins	Species.glucerasea	-0.0146658	0.0139622	0.293824	922	0.81639
metab_100002679	gamma-carboxyglutamate		Amino Acid	Glutamate Metabolism	family.Monoglobaceae	0.00985579	0.00938309	0.29383	922	0.816398
metab_100002796	cis-4-decenoate (10:1n6)*		Lipid	Medium Chain Fatty Acid	Species.tayi	0.0213915	0.0203656	0.293833	922	0.816398
metab_100008914	1-palmitoyl-2-arachidonoyl-GPC (16:0/20:4n6)		Lipid	Phosphatidylcholine (PC)	genus.Catenisphaera	0.0101436	0.00965733	0.293843	922	0.816398
metab_100009219	1-oleoyl-2-arachidonoyl-GPE (18:1/20:4)*		Lipid	Phosphatidylethanolamine (PE)	genus.Intestinibacter	0.00705572	0.00671747	0.29384	922	0.816398
metab_100010901	gamma-glutamyl-alpha-lysine		Peptide	Gamma-glutamyl Amino Acid	genus.Haemophilus	0.010949	0.0104241	0.29384	922	0.816398
metab_100020241	gamma-glutamylcitrulline*		Peptide	Gamma-glutamyl Amino Acid	Species.obeum	0.00849073	0.00808367	0.29384	922	0.816398
metab_1110	N-acetylalanine		Amino Acid	Alanine and Aspartate Metabolism	genus.Romboutsia	-0.0049629	0.00472499	0.293841	922	0.816398
metab_999917653	X - 17653		NA	NA	genus.UC5.1.2E3	-0.0152566	0.0145251	0.293838	922	0.816398
metab_999919438	X - 19438		NA	NA	genus.Lactobacillus	-0.00998045	0.00950203	0.293843	922	0.816398
metab_100008977	1-stearoyl-2-arachidonoyl-GPE (18:0/20:4)		Lipid	Phosphatidylethanolamine (PE)	genus..Eubacterium..xylanophilum.group	-0.00795092	0.00756986	0.293848	922	0.816402
metab_266	cholesterol		Lipid	Sterol	genus.Lachnoclostridium	-0.00808584	0.00769834	0.293849	922	0.816402
metab_917	asparagine		Amino Acid	Alanine and Aspartate Metabolism	family.Akkermansiaceae	0.00455086	0.00433277	0.29385	922	0.816402
metab_100015737	ceramide (d18:1/17:0, d17:1/18:0)*		Lipid	Ceramides	family.vadinBE97	-0.0346761	0.0330145	0.293852	922	0.816404
metab_100021727	cis-3,4-methyleneheptanoate		Lipid	Fatty Acid, Branched	class.Desulfovibrionia	-0.0126458	0.0120402	0.293864	922	0.816427
metab_999911483	X - 11483		NA	NA	Species.evryensis	-0.0642913	0.0612119	0.293863	922	0.816427
metab_100001287	epiandrosterone sulfate		Lipid	Androgenic Steroids	genus.Caproiciproducens	0.0323666	0.0308167	0.293869	922	0.816436
metab_100000936	3-methyl-2-oxobutyrate		Amino Acid	Leucine, Isoleucine and Valine Metabolism	genus.Paludicola	0.00588034	0.00559889	0.29388	922	0.816437
metab_100000961	homoarginine		Amino Acid	Urea cycle; Arginine and Proline Metabolism	genus..Eubacterium..hallii.group	0.0135469	0.0128984	0.293878	922	0.816437
metab_100001550	homostachydrine*		Xenobiotics	Food Component/Plant	Species.crossotus	-0.0122157	0.011631	0.293882	922	0.816437
metab_100001806	o-cresol sulfate		Xenobiotics	Benzoate Metabolism	family.UCG.010	-0.0201036	0.0191413	0.293877	922	0.816437
metab_100002102	N-acetyl-beta-alanine		Nucleotide	Pyrimidine Metabolism, Uracil containing	Species.wadsworthensis	-0.00565888	0.00538793	0.293871	922	0.816437
metab_100002761	androsterone glucuronide		Lipid	Androgenic Steroids	Species.bouchesdurhonensis	0.0358699	0.0341531	0.293881	922	0.816437
metab_999921607	X - 21607		NA	NA	genus.Bacteroides	-0.0142639	0.0135812	0.293882	922	0.816437
metab_100000776	palmitoylcarnitine (C16)		Lipid	Fatty Acid Metabolism (Acyl Carnitine, Long Chain Saturated)	Species.evryensis	-0.0247393	0.023556	0.293897	922	0.816444
metab_100000792	dehydroepiandrosterone sulfate (DHEA-S)		Lipid	Androgenic Steroids	genus.Pediococcus	-0.0391521	0.0372802	0.293907	922	0.816444
metab_100001417	phenylacetylglutamine		Peptide	Acetylated Peptides	Species.massiliensis.2	0.0188216	0.0179218	0.293908	922	0.816444
metab_100001426	3-(3-amino-3-carboxypropyl)uridine*		Nucleotide	Pyrimidine Metabolism, Uracil containing	Species.excrementihominis	-0.00768339	0.00731588	0.293896	922	0.816444
metab_100001502	gamma-glutamyl-2-aminobutyrate		Peptide	Gamma-glutamyl Amino Acid	genus.Pediococcus	0.0238126	0.0226739	0.293902	922	0.816444
metab_100002024	5alpha-androstan-3beta,17beta-diol monosulfate (2)		Lipid	Androgenic Steroids	Species.wadsworthia	0.019021	0.0181115	0.293903	922	0.816444
metab_100015737	ceramide (d18:1/17:0, d17:1/18:0)*		Lipid	Ceramides	genus.Dielma	-0.0407448	0.0387965	0.293903	922	0.816444
metab_100020211	3-hydroxybutyroylglycine**		Lipid	Fatty Acid Metabolism (Acyl Glycine)	family.Puniceicoccaceae	0.0481267	0.045825	0.293899	922	0.816444
metab_100020975	3-hydroxy-2-methylpyridine sulfate		Xenobiotics	Chemical	genus.Epulopiscium	-0.0512947	0.0488424	0.293907	922	0.816444
metab_330	fumarate		Energy	TCA Cycle	genus.Faecalicoccus	-0.0285802	0.0272132	0.293897	922	0.816444
metab_342	glycocholate		Lipid	Primary Bile Acid Metabolism	genus.UBA1819	0.0192088	0.0182902	0.2939	922	0.816444
metab_999911787	X - 11787		NA	NA	family.Coriobacteriaceae	-0.00509954	0.00485576	0.293909	922	0.816444
metab_999921319	X - 21319		NA	NA	order.Burkholderiales	-0.0110924	0.0105617	0.29389	922	0.816444
metab_999921339	X - 21339		NA	NA	genus.Prevotella_7	0.0144217	0.0137322	0.293906	922	0.816444
metab_100001872	1-stearoyl-2-arachidonoyl-GPS (18:0/20:4)		Lipid	Phosphatidylserine (PS)	order.Acidaminococcales	-0.0101829	0.00969622	0.293914	922	0.816451
metab_100009026	behenoyl dihydrosphingomyelin (d18:0/22:0)*		Lipid	Dihydrosphingomyelins	genus.Flavonifractor	-0.0102945	0.00980261	0.29392	922	0.816451
metab_100009162	1-(1-enyl-palmitoyl)-2-palmitoyl-GPC (P-16:0/16:0)*		Lipid	Plasmalogen	family.Victivallaceae	-0.0207776	0.0197846	0.293918	922	0.816451
metab_100015962	N,N,N-trimethyl-5-aminovalerate		Amino Acid	Lysine Metabolism	Species.fragilis	0.008864	0.00844042	0.293918	922	0.816451
metab_477	pristanate		Lipid	Fatty Acid, Branched	family.Coriobacteriaceae	-0.0117705	0.0112081	0.293919	922	0.816451
metab_100000626	sphingosine 1-phosphate		Lipid	Sphingosines	Species.obeum	0.00770952	0.00734131	0.293932	922	0.816453
metab_100000846	erythritol		Xenobiotics	Food Component/Plant	family.Anaerovoracaceae	-0.0138869	0.0132236	0.293931	922	0.816453
metab_100001211	sebacate (C10-DC)		Lipid	Fatty Acid, Dicarboxylate	genus.Phocea	-0.0230682	0.0219666	0.293935	922	0.816453
metab_100001590	isobutyrylglycine		Amino Acid	Leucine, Isoleucine and Valine Metabolism	class.Actinobacteria	-0.00728304	0.00693518	0.293931	922	0.816453
metab_100002951	eicosanedioate (C20-DC)		Lipid	Fatty Acid, Dicarboxylate	family.UCG.011	0.0165078	0.0157193	0.293929	922	0.816453
metab_100005998	octadecanedioylcarnitine (C18-DC)*		Lipid	Fatty Acid Metabolism (Acyl Carnitine, Dicarboxylate)	Species.massiliensis.3	0.0110591	0.0105308	0.293928	922	0.816453
metab_999915486	X - 15486		NA	NA	genus.Paludicola	0.0132519	0.0126191	0.293935	922	0.816453
metab_999917653	X - 17653		NA	NA	Species.bacterium	-0.00840392	0.00800249	0.293928	922	0.816453
metab_100005996	octadecenedioylcarnitine (C18:1-DC)*		Lipid	Fatty Acid Metabolism (Acyl Carnitine, Dicarboxylate)	Species.colihominis	-0.0222085	0.0211481	0.293938	922	0.816456
metab_100009066	1-palmitoyl-2-oleoyl-GPI (16:0/18:1)*		Lipid	Phosphatidylinositol (PI)	genus.Lachnospiraceae.UCG.010	0.0102773	0.00978668	0.293944	922	0.816469
metab_100001229	stearidonate (18:4n3)		Lipid	Long Chain Polyunsaturated Fatty Acid (n3 and n6)	order.Synergistales	-0.0323404	0.030797	0.29395	922	0.816471
metab_100009005	1-(1-enyl-palmitoyl)-2-oleoyl-GPE (P-16:0/18:1)*		Lipid	Plasmalogen	genus.Defluviitaleaceae.UCG.011	0.0101764	0.00969069	0.293947	922	0.816471
metab_100020427	1-carboxyethylisoleucine	N-lactoyl isoleucine	Amino Acid	Leucine, Isoleucine and Valine Metabolism	Species.bicirculans	-0.00691059	0.0065808	0.29395	922	0.816471
metab_100000743	2-hydroxyoctanoate		Lipid	Fatty Acid, Monohydroxy	Species.bacterium	0.00780022	0.00742843	0.293981	922	0.816474
metab_100001296	stachydrine		Xenobiotics	Food Component/Plant	Species.massiliensis.2	-0.0376116	0.0358189	0.293981	922	0.816474
metab_100001403	5-acetylamino-6-amino-3-methyluracil		Xenobiotics	Xanthine Metabolism	family.Marinifilaceae	0.019886	0.0189373	0.29396	922	0.816474
metab_100001580	docosapentaenoate (n6 DPA; 22:5n6)		Lipid	Long Chain Polyunsaturated Fatty Acid (n3 and n6)	genus.Butyricimonas	0.0151723	0.0144486	0.293963	922	0.816474
metab_100001593	glutarylcarnitine (C5-DC)		Amino Acid	Lysine Metabolism	genus.Escherichia.Shigella	0.00705606	0.00671976	0.293982	922	0.816474
metab_100003397	trimethylamine N-oxide		Lipid	Phospholipid Metabolism	genus.Epulopiscium	-0.0308897	0.0294173	0.29398	922	0.816474
metab_100009009	1-(1-enyl-palmitoyl)-2-linoleoyl-GPC (P-16:0/18:2)*		Lipid	Plasmalogen	Species.lenta	-0.0113629	0.0108208	0.293957	922	0.816474
metab_100015723	hexadecasphingosine (d16:1)*		Lipid	Sphingosines	Species.lenta	-0.00984871	0.0093792	0.293976	922	0.816474
metab_100015838	eicosenoylcarnitine (C20:1)*		Lipid	Fatty Acid Metabolism (Acyl Carnitine, Monounsaturated)	Species.invisus	-0.00575398	0.00547968	0.293977	922	0.816474
metab_1084	N-acetylvaline		Amino Acid	Leucine, Isoleucine and Valine Metabolism	family.Bifidobacteriaceae	-0.0042168	0.00401578	0.293977	922	0.816474
metab_1231	dihomo-linoleate (20:2n6)		Lipid	Long Chain Polyunsaturated Fatty Acid (n3 and n6)	genus.Shuttleworthia	0.0118662	0.0113003	0.293968	922	0.816474
metab_338	gluconate		Xenobiotics	Food Component/Plant	family.Clostridiaceae	0.00768982	0.00732323	0.293976	922	0.816474
metab_415	methionine		Amino Acid	Methionine, Cysteine, SAM and Taurine Metabolism	genus.Frisingicoccus	0.0069412	0.00661026	0.293974	922	0.816474
metab_466	phytanate		Xenobiotics	Food Component/Plant	phylum.Firmicutes	-0.0385203	0.0366838	0.293974	922	0.816474
metab_999912847	X - 12847		NA	NA	genus.Rikenella	0.0704623	0.0671036	0.29398	922	0.816474
metab_999921319	X - 21319		NA	NA	Species.aerofaciens	0.0111622	0.0106301	0.293977	922	0.816474
metab_999923639	X - 23639		NA	NA	order.Veillonellales.Selenomonadales	-0.00608953	0.00579917	0.293971	922	0.816474
metab_100000776	palmitoylcarnitine (C16)		Lipid	Fatty Acid Metabolism (Acyl Carnitine, Long Chain Saturated)	order.Oscillospirales	0.0302411	0.0288046	0.294063	922	0.816483
metab_100000882	3-hydroxymyristate		Lipid	Fatty Acid, Monohydroxy	genus..Eubacterium..fissicatena.group	-0.0194905	0.0185626	0.294009	922	0.816483
metab_100001149	3-methylcrotonylglycine		Amino Acid	Leucine, Isoleucine and Valine Metabolism	Species.bifidum	-0.00955852	0.0091033	0.294	922	0.816483
metab_100001167	pro-hydroxy-pro		Amino Acid	Urea cycle; Arginine and Proline Metabolism	genus.Mitsuokella	0.0188188	0.0179224	0.293996	922	0.816483
metab_100001269	campesterol		Lipid	Sterol	family.Veillonellaceae	0.00946701	0.009017	0.294046	922	0.816483
metab_100001277	10-nonadecenoate (19:1n9)		Lipid	Long Chain Monounsaturated Fatty Acid	genus..Eubacterium..siraeum.group	0.00909571	0.00866345	0.294052	922	0.816483
metab_100001397	1,3,7-trimethylurate		Xenobiotics	Xanthine Metabolism	family.Methanobacteriaceae	-0.0449391	0.0428019	0.294034	922	0.816483
metab_100001398	3,7-dimethylurate		Xenobiotics	Xanthine Metabolism	Species.secunda	0.0430835	0.0410393	0.29409	922	0.816483
metab_100001551	1-arachidonoyl-GPC (20:4n6)*		Lipid	Lysophospholipid	family.Peptostreptococcaceae	0.00843799	0.0080363	0.294011	922	0.816483
metab_100001606	cholesterol sulfate		Lipid	Sterol	family.Sutterellaceae	-0.00626278	0.00596513	0.29405	922	0.816483
metab_100001755	4-vinylphenol sulfate		Xenobiotics	Benzoate Metabolism	Species.nordii	-0.0644712	0.0614125	0.294093	922	0.816483
metab_100001767	pyrraline		Xenobiotics	Food Component/Plant	Species.crossotus	-0.0106566	0.01015	0.294042	922	0.816483
metab_100002102	N-acetyl-beta-alanine		Nucleotide	Pyrimidine Metabolism, Uracil containing	genus.Roseburia	-0.00822168	0.00783102	0.294056	922	0.816483
metab_100002951	eicosanedioate (C20-DC)		Lipid	Fatty Acid, Dicarboxylate	genus.Lachnospiraceae.UCG.004	-0.00772097	0.00735318	0.293995	922	0.816483
metab_100004083	glycohyocholate		Lipid	Secondary Bile Acid Metabolism	order.Bacteroidales	0.0256162	0.0243975	0.294025	922	0.816483
metab_100004110	3-methyl catechol sulfate (2)		Xenobiotics	Benzoate Metabolism	Species.stercoris	-0.0155079	0.0147704	0.294034	922	0.816483
metab_100004111	4-methylcatechol sulfate		Xenobiotics	Benzoate Metabolism	Species.callidus	0.0189219	0.0180219	0.294031	922	0.816483
metab_100004227	2-aminooctanoate		Lipid	Fatty Acid, Amino	genus.Limosilactobacillus	0.0202335	0.0192693	0.293987	922	0.816483
metab_100006005	5alpha-androstan-3alpha,17beta-diol monosulfate (2)		Lipid	Androgenic Steroids	order.Eubacteriales	-0.0300343	0.0286037	0.293997	922	0.816483
metab_100006082	4-hydroxychlorothalonil		Xenobiotics	Chemical	genus.CAG.56	0.00823367	0.00784283	0.29408	922	0.816483
metab_100006438	citraconate/glutaconate		Energy	TCA Cycle	Species.vulgatus	0.0123161	0.0117298	0.294008	922	0.816483
metab_100006438	citraconate/glutaconate		Energy	TCA Cycle	Species.invisus	-0.0121822	0.0116024	0.294016	922	0.816483
metab_100008992	1-stearoyl-2-docosahexaenoyl-GPE (18:0/22:6)*		Lipid	Phosphatidylethanolamine (PE)	Species.longoviformis	-0.033663	0.0320629	0.294047	922	0.816483
metab_100010901	gamma-glutamyl-alpha-lysine		Peptide	Gamma-glutamyl Amino Acid	genus..Eubacterium..hallii.group	0.0110345	0.0105091	0.294003	922	0.816483
metab_100015744	ceramide (d18:2/24:1, d18:1/24:2)*		Lipid	Ceramides	genus.Acetanaerobacterium	-0.0300143	0.0285886	0.294064	922	0.816483
metab_100020204	N-acetyl-2-aminooctanoate*		Lipid	Fatty Acid, Amino	genus.Papillibacter	0.032967	0.0313975	0.294008	922	0.816483
metab_100020371	N,N-dimethylalanine		Amino Acid	Alanine and Aspartate Metabolism	order.RF39	0.0158624	0.015109	0.294065	922	0.816483
metab_100020417	N6,N6-dimethyllysine		Amino Acid	Lysine Metabolism	Species.muciniphila	0.010781	0.0102682	0.294032	922	0.816483
metab_100020478	dodecadienoate (12:2)*		Lipid	Fatty Acid, Dicarboxylate	genus..Ruminococcus..torques.group	0.0147204	0.0140218	0.294085	922	0.816483
metab_100020479	indoleacetoylcarnitine*		Amino Acid	Tryptophan Metabolism	family.Streptococcaceae	0.0121926	0.0116124	0.294021	922	0.816483
metab_100020496	sulfate of piperine metabolite C16H19NO3 (2)*		Xenobiotics	Food Component/Plant	Species.anginosus	0.0666242	0.0634576	0.294049	922	0.816483
metab_100021331	metabolonic lactone sulfate		Partially Characterized Molecules	Partially Characterized Molecules	genus.Papillibacter	0.0388935	0.0370411	0.293999	922	0.816483
metab_100021467	pentose acid*		Partially Characterized Molecules	Partially Characterized Molecules	genus.Sellimonas	-0.0160596	0.0152968	0.294063	922	0.816483
metab_1023	sarcosine		Amino Acid	Glycine, Serine and Threonine Metabolism	genus.Turicibacter	0.00690309	0.00657492	0.294044	922	0.816483
metab_1110	N-acetylalanine		Amino Acid	Alanine and Aspartate Metabolism	genus.Mogibacterium	-0.0110685	0.0105424	0.294049	922	0.816483
metab_1128	2-aminobutyrate		Amino Acid	Glutathione Metabolism	genus.Roseburia	0.0102161	0.00973039	0.294044	922	0.816483
metab_1215	N-acetylglucosaminylasparagine		Carbohydrate	Aminosugar Metabolism	genus..Eubacterium..hallii.group	0.00911218	0.00867892	0.29404	922	0.816483
metab_1547	N-stearoyl-sphingosine (d18:1/18:0)*		Lipid	Ceramides	Species.shahii	-0.00940808	0.00896154	0.294082	922	0.816483
metab_209	adenosine 5'-monophosphate (AMP)		Nucleotide	Purine Metabolism, Adenine containing	Species.faecis.1	0.0322172	0.0306857	0.294045	922	0.816483
metab_234	aspartate		Amino Acid	Alanine and Aspartate Metabolism	class.Saccharimonadia	0.0118744	0.0113102	0.294057	922	0.816483
metab_266	cholesterol		Lipid	Sterol	class.Bacteroidia	0.0125703	0.0119729	0.294052	922	0.816483
metab_302	deoxycholate		Lipid	Secondary Bile Acid Metabolism	class.Verrucomicrobiae	0.0166827	0.0158912	0.294092	922	0.816483
metab_313	sphinganine		Lipid	Sphingolipid Synthesis	Species.sanguinis	-0.00694178	0.00661186	0.29405	922	0.816483
metab_342	glycocholate		Lipid	Primary Bile Acid Metabolism	family.Bacteroidaceae	0.0304482	0.0290021	0.294067	922	0.816483
metab_358	hypotaurine		Amino Acid	Methionine, Cysteine, SAM and Taurine Metabolism	family.Christensenellaceae	0.00884702	0.00842701	0.294077	922	0.816483
metab_519	myristate (14:0)		Lipid	Long Chain Saturated Fatty Acid	genus.Pseudomonas	-0.0294147	0.0280141	0.294004	922	0.816483
metab_563	glutamine		Amino Acid	Glutamate Metabolism	genus.Haemophilus	0.00799497	0.0076154	0.294076	922	0.816483
metab_572	glucose		Carbohydrate	Glycolysis, Gluconeogenesis, and Pyruvate Metabolism	Species.edouardi	0.00455341	0.00433731	0.294084	922	0.816483
metab_803	mannose		Carbohydrate	Fructose, Mannose and Galactose Metabolism	genus.TM7x	-0.0118102	0.0112487	0.294043	922	0.816483
metab_892	nonadecanoate (19:0)		Lipid	Long Chain Saturated Fatty Acid	Species.indistinctus	-0.00902287	0.00859421	0.29406	922	0.816483
metab_999912100	X - 12100		NA	NA	genus.Intestinimonas	0.00637156	0.00606927	0.294092	922	0.816483
metab_999912100	X - 12100		NA	NA	genus.Parasutterella	-0.00694629	0.00661661	0.294083	922	0.816483
metab_999912112	X - 12112		NA	NA	genus.Oribacterium	-0.0410271	0.0390735	0.294004	922	0.816483
metab_999912798	X - 12798		NA	NA	genus.TM7x	-0.0197103	0.0187752	0.294093	922	0.816483
metab_999913553	X - 13553		NA	NA	genus.Paraprevotella	-0.00599968	0.00571494	0.294085	922	0.816483
metab_999915245	X - 15245		NA	NA	order.Methanobacteriales	-0.0342313	0.0326042	0.294047	922	0.816483
metab_999915245	X - 15245		NA	NA	genus.Lachnospiraceae.FCS020.group	0.0143539	0.0136712	0.294032	922	0.816483
metab_999916087	X - 16087		NA	NA	genus.Enterococcus	0.0155389	0.0148014	0.294084	922	0.816483
metab_999923593	X - 23593		NA	NA	genus.Lactobacillus	0.00837074	0.00797353	0.294088	922	0.816483
metab_999924518	X - 24518		NA	NA	Species.xylaniphila	0.0240073	0.0228651	0.294025	922	0.816483
metab_999925419	X - 25419		NA	NA	Species.bacterium.1	-0.0158208	0.0150673	0.294	922	0.816483
metab_460	phenylalanine		Amino Acid	Phenylalanine Metabolism	class.Negativicutes	-0.00519594	0.00494946	0.294096	922	0.816486
metab_999924241	X - 24241		NA	NA	family.Tannerellaceae	0.0154133	0.0146823	0.294099	922	0.81649
metab_100000665	docosahexaenoate (DHA; 22:6n3)		Lipid	Long Chain Polyunsaturated Fatty Acid (n3 and n6)	genus.Citrobacter	0.0397475	0.0378634	0.294113	922	0.816493
metab_100000870	saccharin		Xenobiotics	Food Component/Plant	Species.bacterium.2	-0.0254875	0.0242798	0.294121	922	0.816493
metab_100001295	gamma-glutamyltryptophan		Peptide	Gamma-glutamyl Amino Acid	genus.Oscillibacter	-0.00527383	0.00502376	0.294107	922	0.816493
metab_100001730	3,4-dihydroxybutyrate		Lipid	Fatty Acid, Dihydroxy	Species.longoviformis	0.0267353	0.0254685	0.294123	922	0.816493
metab_100005402	11-ketoetiocholanolone glucuronide		Lipid	Androgenic Steroids	class.Negativicutes	-0.00923103	0.00879344	0.294112	922	0.816493
metab_100006367	3-hydroxyhexanoate		Lipid	Fatty Acid, Monohydroxy	Species.bromii	-0.00518495	0.00493906	0.294102	922	0.816493
metab_100015834	lignoceroylcarnitine (C24)*		Lipid	Fatty Acid Metabolism (Acyl Carnitine, Long Chain Saturated)	family.Eggerthellaceae	0.00818665	0.00779863	0.294116	922	0.816493
metab_100019892	2-hydroxyarachidate*		Lipid	Fatty Acid, Monohydroxy	family.Hafniaceae	0.0196624	0.0187307	0.294123	922	0.816493
metab_1140	gamma-glutamylglutamine		Peptide	Gamma-glutamyl Amino Acid	Species.wadsworthensis	-0.00739959	0.0070489	0.294118	922	0.816493
metab_1668	taurodeoxycholate		Lipid	Secondary Bile Acid Metabolism	Species.faecium	0.0209262	0.0199345	0.294117	922	0.816493
metab_504	serotonin		Amino Acid	Tryptophan Metabolism	genus.Leuconostoc	-0.0513142	0.0488821	0.294116	922	0.816493
metab_999912101	X - 12101		NA	NA	Species.pectinoschiza	-0.0102976	0.00980934	0.294105	922	0.816493
metab_999912193	X - 12193		NA	NA	genus.Pygmaiobacter	0.0203464	0.0193824	0.294124	922	0.816493
metab_999924475	X - 24475		NA	NA	genus.Odoribacter	-0.0182565	0.0173911	0.294113	922	0.816493
metab_100004542	2-aminoheptanoate		Lipid	Fatty Acid, Amino	genus.Turicibacter	0.00825317	0.00786228	0.294133	922	0.816512
metab_2051	methylsuccinate		Amino Acid	Leucine, Isoleucine and Valine Metabolism	order.Saccharimonadales	-0.0118247	0.0112647	0.294137	922	0.816517
metab_100020259	glutamine conjugate of C7H12O2*		Partially Characterized Molecules	Partially Characterized Molecules	Species.sanguinis	-0.0143041	0.013627	0.294144	922	0.816533
metab_100001108	3-methylxanthine		Xenobiotics	Xanthine Metabolism	genus.Family.XIII.UCG.001	0.0171776	0.0163649	0.294159	922	0.816535
metab_100001510	phenol sulfate		Amino Acid	Tyrosine Metabolism	class.Incertae.Sedis	0.0394008	0.0375374	0.294168	922	0.816535
metab_100001593	glutarylcarnitine (C5-DC)		Amino Acid	Lysine Metabolism	Species.eutactus	0.00773265	0.00736691	0.294166	922	0.816535
metab_100002544	4-hydroxyglutamate		Amino Acid	Glutamate Metabolism	genus.Methanobrevibacter	-0.0244249	0.0232691	0.294155	922	0.816535
metab_100004542	2-aminoheptanoate		Lipid	Fatty Acid, Amino	Species.scindens	0.0452476	0.0431067	0.294157	922	0.816535
metab_100010923	linoleoyl-arachidonoyl-glycerol (18:2/20:4) [2]*		Lipid	Diacylglycerol	genus.Catenibacterium	0.0122466	0.0116673	0.294166	922	0.816535
metab_100015637	2-hydroxybehenate		Lipid	Fatty Acid, Monohydroxy	genus.Eisenbergiella	-0.00730261	0.00695699	0.29415	922	0.816535
metab_1258	anthranilate		Amino Acid	Tryptophan Metabolism	genus.Holdemanella	-0.00531319	0.0050619	0.294167	922	0.816535
metab_297	sphingosine		Lipid	Sphingosines	genus.UC5.1.2E3	0.0138927	0.0132352	0.294154	922	0.816535
metab_477	pristanate		Lipid	Fatty Acid, Branched	genus.Oribacterium	-0.0236543	0.0225354	0.294164	922	0.816535
metab_803	mannose		Carbohydrate	Fructose, Mannose and Galactose Metabolism	family.Lachnospiraceae	-0.0250593	0.023874	0.294165	922	0.816535
metab_999923655	X - 23655		NA	NA	Species.thetaiotaomicron	-0.0119284	0.0113638	0.294148	922	0.816535
metab_999926109	X - 26109		NA	NA	Species.histaminiformans	-0.043238	0.0411921	0.294156	922	0.816535
metab_100000263	imidazole lactate		Amino Acid	Histidine Metabolism	genus.Pediococcus	-0.0291935	0.0278132	0.294175	922	0.816542
metab_100001274	N-acetylthreonine		Amino Acid	Glycine, Serine and Threonine Metabolism	Species.faecis	0.00869992	0.00828877	0.294185	922	0.816542
metab_100020208	perfluorooctanoate (PFOA)		Xenobiotics	Chemical	genus.Bilophila	-0.0134691	0.0128325	0.294181	922	0.816542
metab_100020241	gamma-glutamylcitrulline*		Peptide	Gamma-glutamyl Amino Acid	family.Bacteroidaceae	-0.0118454	0.0112855	0.29418	922	0.816542
metab_100021208	4-vinylcatechol sulfate		Xenobiotics	Benzoate Metabolism	genus.Succinivibrio	0.0634751	0.0604753	0.294185	922	0.816542
metab_1134	urate		Nucleotide	Purine Metabolism, (Hypo)Xanthine/Inosine containing	Species.piger	0.0132644	0.0126373	0.294176	922	0.816542
metab_1268	gamma-glutamylleucine		Peptide	Gamma-glutamyl Amino Acid	Species.longicatena	-0.00491901	0.0046865	0.294182	922	0.816542
metab_241	phenylpyruvate		Amino Acid	Phenylalanine Metabolism	Species.lenta	-0.00931667	0.00887638	0.294186	922	0.816542
metab_564	threonine		Amino Acid	Glycine, Serine and Threonine Metabolism	genus.Lactobacillus	0.00712065	0.00678397	0.294174	922	0.816542
metab_100006115	arabonate/xylonate		Carbohydrate	Pentose Metabolism	Species.johnsonii	-0.0186651	0.0177834	0.294197	922	0.816551
metab_100009054	palmitoleoyl-oleoyl-glycerol (16:1/18:1) [2]*		Lipid	Diacylglycerol	Species.scindens	0.0621212	0.0591866	0.294196	922	0.816551
metab_100020241	gamma-glutamylcitrulline*		Peptide	Gamma-glutamyl Amino Acid	genus.Paludicola	0.00834432	0.00795012	0.294195	922	0.816551
metab_1110	N-acetylalanine		Amino Acid	Alanine and Aspartate Metabolism	Species.excrementihominis	-0.00850519	0.00810342	0.294197	922	0.816551
metab_100008957	sphingomyelin (d18:2/24:1, d18:1/24:2)*		Lipid	Sphingomyelins	genus.Dielma	-0.0307489	0.0292966	0.2942	922	0.816553
metab_158	5,6-dihydrothymine		Nucleotide	Pyrimidine Metabolism, Thymine containing	Species.piger	0.0168356	0.0160404	0.294201	922	0.816553
metab_100008992	1-stearoyl-2-docosahexaenoyl-GPE (18:0/22:6)*		Lipid	Phosphatidylethanolamine (PE)	genus.Faecalicoccus	0.0344118	0.0327873	0.294212	922	0.816575
metab_999921471	X - 21471		NA	NA	class.Saccharimonadia	0.018044	0.0171922	0.294211	922	0.816575
metab_100001232	5-dodecenoate (12:1n7)		Lipid	Medium Chain Fatty Acid	Species.provencensis	0.0405525	0.0386395	0.294229	922	0.81658
metab_100001247	octanoylcarnitine (C8)		Lipid	Fatty Acid Metabolism (Acyl Carnitine, Medium Chain)	Species.coprocola	0.0105031	0.0100077	0.294232	922	0.81658
metab_100001990	taurocholenate sulfate*		Lipid	Secondary Bile Acid Metabolism	family.Enterococcaceae	-0.0206664	0.0196914	0.294227	922	0.81658
metab_100010940	diacylglycerol (16:1/18:2 [2], 16:0/18:3 [1])*		Lipid	Diacylglycerol	genus.Clostridium.sensu.stricto.1	-0.010297	0.0098112	0.294227	922	0.81658
metab_100015641	N-oleoylserine		Lipid	Endocannabinoid	Species.massiliensis.5	-0.0179377	0.0170915	0.294228	922	0.81658
metab_100021162	palmitoyl-sphingosine-phosphoethanolamine (d18:1/16:0)		Lipid	Ceramide PEs	order.Enterobacterales	0.00358728	0.00341806	0.29423	922	0.81658
metab_197	S-adenosylhomocysteine (SAH)		Amino Acid	Methionine, Cysteine, SAM and Taurine Metabolism	genus.DTU089	0.00567761	0.00540979	0.29423	922	0.81658
metab_999917325	X - 17325		NA	NA	family.Coriobacteriaceae	-0.0201641	0.0192125	0.29422	922	0.81658
metab_999917612	X - 17612		NA	NA	genus.Methanobrevibacter	-0.0315569	0.0300675	0.294217	922	0.81658
metab_999918886	X - 18886		NA	NA	genus.Parasutterella	-0.00924125	0.0088051	0.294218	922	0.81658
metab_100006260	6-hydroxyindole sulfate		Xenobiotics	Chemical	genus.Sutterella	0.00981955	0.00935656	0.294241	922	0.816601
metab_999912729	X - 12729		NA	NA	genus.Roseburia	0.0269214	0.0256521	0.294243	922	0.816601
metab_100015723	hexadecasphingosine (d16:1)*		Lipid	Sphingosines	Species.ovatus	0.00702424	0.00669313	0.294247	922	0.816606
metab_100015967	carotene diol (2)		Cofactors and Vitamins	Vitamin A Metabolism	Species.uniformis	0.00850241	0.00810176	0.294255	922	0.816611
metab_100021103	pregnenetriol sulfate*		Lipid	Pregnenolone Steroids	family.Muribaculaceae	-0.00937592	0.00893411	0.294255	922	0.816611
metab_999911632	X - 11632		NA	NA	genus.DTU089	0.00642782	0.00612487	0.294251	922	0.816611
metab_999915486	X - 15486		NA	NA	genus.Lachnospira	-0.0113526	0.0108176	0.294254	922	0.816611
metab_100015609	N-palmitoyl-sphingadienine (d18:2/16:0)*		Lipid	Ceramides	genus.Negativibacillus	-0.00783609	0.00746688	0.294258	922	0.816612
metab_100005383	N-methylpipecolate		Xenobiotics	Bacterial/Fungal	order.Coriobacteriales	-0.0181239	0.0172701	0.294262	922	0.816615
metab_100006435	N-acetylglucosamine/N-acetylgalactosamine		Carbohydrate	Aminosugar Metabolism	genus.Lachnospiraceae.UCG.004	-0.00587191	0.00559529	0.294262	922	0.816615
metab_100001990	taurocholenate sulfate*		Lipid	Secondary Bile Acid Metabolism	genus.Lachnospiraceae.AC2044.group	0.0145843	0.0138974	0.294266	922	0.81662
metab_100001510	phenol sulfate		Amino Acid	Tyrosine Metabolism	family.Lactobacillaceae	-0.0123478	0.0117663	0.29427	922	0.816624
metab_100002152	andro steroid monosulfate C19H28O6S (1)*		Lipid	Androgenic Steroids	genus.Oxalobacter	-0.0231924	0.0221004	0.294274	922	0.816624
metab_100006378	N-acetylkynurenine (2)		Amino Acid	Tryptophan Metabolism	genus.Eubacterium	-0.0286814	0.027331	0.294274	922	0.816624
metab_100020343	tetradecadienoate (14:2)*		Lipid	Long Chain Polyunsaturated Fatty Acid (n3 and n6)	genus.Alloscardovia	0.0433351	0.0412947	0.294274	922	0.816624
metab_2050	eicosapentaenoate (EPA; 20:5n3)		Lipid	Long Chain Polyunsaturated Fatty Acid (n3 and n6)	class.Desulfovibrionia	0.0123006	0.0117215	0.294278	922	0.816629
metab_100000011	phenylacetate		Amino Acid	Phenylalanine Metabolism	family.Hungateiclostridiaceae	-0.0417784	0.0398125	0.294289	922	0.816633
metab_100000707	maleate		Lipid	Fatty Acid, Dicarboxylate	class.Incertae.Sedis	-0.0405916	0.0386819	0.294293	922	0.816633
metab_100001337	linolenate [alpha or gamma; (18:3n3 or 6)]		Lipid	Long Chain Polyunsaturated Fatty Acid (n3 and n6)	genus.Mitsuokella	0.0202411	0.0192888	0.294293	922	0.816633
metab_100002122	3-hydroxyhippurate		Xenobiotics	Benzoate Metabolism	genus.Defluviitaleaceae.UCG.011	0.0283476	0.0270141	0.294297	922	0.816633
metab_100006115	arabonate/xylonate		Carbohydrate	Pentose Metabolism	family.Enterococcaceae	0.0151752	0.0144615	0.294301	922	0.816633
metab_100009054	palmitoleoyl-oleoyl-glycerol (16:1/18:1) [2]*		Lipid	Diacylglycerol	Species.minuta	0.0533792	0.0508683	0.294298	922	0.816633
metab_100020497	sulfate of piperine metabolite C16H19NO3 (3)*		Xenobiotics	Food Component/Plant	genus..Bacteroides..pectinophilus.group	-0.0333602	0.031791	0.294297	922	0.816633
metab_100021100	tetradecadienedioate (C14:2-DC)*		Lipid	Fatty Acid, Dicarboxylate	genus.Lachnospiraceae.UCG.003	0.0225635	0.0215022	0.294297	922	0.816633
metab_100021478	1-methyl-5-imidazolelactate		Amino Acid	Histidine Metabolism	family.Micrococcaceae	-0.0644918	0.0614588	0.294302	922	0.816633
metab_100022013	tetrahydrocortisol glucuronide		Lipid	Corticosteroids	phylum.Cyanobacteria	0.0124325	0.0118474	0.294287	922	0.816633
metab_117	homovanillate (HVA)		Amino Acid	Tyrosine Metabolism	genus.Eubacterium	-0.0167452	0.0159572	0.294287	922	0.816633
metab_254	3-hydroxybutyrate (BHBA)		Lipid	Ketone Bodies	order.Verrucomicrobiales	0.0136441	0.0130024	0.294301	922	0.816633
metab_999926107	X - 26107		NA	NA	order.Coriobacteriales	0.00854375	0.00814184	0.294296	922	0.816633
metab_100015637	2-hydroxybehenate		Lipid	Fatty Acid, Monohydroxy	Species.mucilaginosa	-0.0227989	0.021727	0.294309	922	0.816643
metab_917	asparagine		Amino Acid	Alanine and Aspartate Metabolism	family.Ruminococcaceae	0.01808	0.01723	0.294309	922	0.816643
metab_100009002	1-(1-enyl-palmitoyl)-2-arachidonoyl-GPE (P-16:0/20:4)*		Lipid	Plasmalogen	Species.catus	0.00717013	0.0068331	0.294315	922	0.816654
metab_100001359	aconitate [cis or trans]		Energy	TCA Cycle	Species.fastidiosa	0.029742	0.0283443	0.29432	922	0.816657
metab_891	margarate (17:0)		Lipid	Long Chain Saturated Fatty Acid	genus.Slackia	-0.0125769	0.0119859	0.294318	922	0.816657
metab_100002122	3-hydroxyhippurate		Xenobiotics	Benzoate Metabolism	Species.bicirculans	-0.0166008	0.0158209	0.294327	922	0.81666
metab_100020487	N-acetyl-isoputreanine		Amino Acid	Polyamine Metabolism	genus.UC5.1.2E3	-0.0137588	0.0131123	0.294323	922	0.81666
metab_1224	cys-gly, oxidized		Amino Acid	Glutathione Metabolism	order.Eubacteriales	0.0224384	0.0213843	0.294328	922	0.81666
metab_999921442	X - 21442		NA	NA	class.Lentisphaeria	0.0624848	0.0595493	0.294327	922	0.81666
metab_999925790	X - 25790		NA	NA	family.Ethanoligenenaceae	-0.0361756	0.0344763	0.29433	922	0.816662
metab_100002014	5alpha-pregnan-3beta,20alpha-diol monosulfate (2)		Lipid	Progestin Steroids	Species.aerofaciens	0.0136226	0.0129829	0.294336	922	0.816664
metab_100020217	N,N,N-trimethyl-alanylproline betaine (TMAP)		Amino Acid	Urea cycle; Arginine and Proline Metabolism	order.Veillonellales.Selenomonadales	-0.00680931	0.00648951	0.294335	922	0.816664
metab_999924473	X - 24473		NA	NA	genus.Blautia	-0.0323872	0.0308663	0.294336	922	0.816664
metab_100015786	sphingomyelin (d18:0/20:0, d16:0/22:0)*		Lipid	Dihydrosphingomyelins	Species.massiliensis.3	0.0124606	0.0118755	0.294339	922	0.816667
metab_100000265	kynurenine		Amino Acid	Tryptophan Metabolism	Species.pamelaeae	-0.0196159	0.0186959	0.294369	922	0.81669
metab_100000467	3-indoxyl sulfate		Amino Acid	Tryptophan Metabolism	Species.pectinilyticus	0.0125239	0.0119364	0.294365	922	0.81669
metab_100001051	1-methylhistidine		Amino Acid	Histidine Metabolism	Species.stercoris	0.00798907	0.00761443	0.294371	922	0.81669
metab_100001162	propionylcarnitine (C3)		Lipid	Fatty Acid Metabolism (also BCAA Metabolism)	order.Monoglobales	-0.0111836	0.0106589	0.294358	922	0.81669
metab_100001162	propionylcarnitine (C3)		Lipid	Fatty Acid Metabolism (also BCAA Metabolism)	genus.Intestinimonas	0.00791912	0.00754771	0.294368	922	0.81669
metab_100001269	campesterol		Lipid	Sterol	genus.Acetanaerobacterium	-0.0443792	0.0422977	0.294366	922	0.81669
metab_100002126	16a-hydroxy DHEA 3-sulfate		Lipid	Androgenic Steroids	genus.Escherichia.Shigella	-0.00974026	0.00928348	0.29437	922	0.81669
metab_100002796	cis-4-decenoate (10:1n6)*		Lipid	Medium Chain Fatty Acid	order.Coriobacteriales	0.0125614	0.011972	0.294358	922	0.81669
metab_100015684	myristoyl-linoleoyl-glycerol (14:0/18:2) [2]*		Lipid	Diacylglycerol	family.Clostridiaceae	-0.0112369	0.0107095	0.294353	922	0.81669
metab_100015755	ceramide (d18:1/20:0, d16:1/22:0, d20:1/18:0)*		Lipid	Ceramides	genus..Eubacterium..brachy.group	0.0126797	0.0120848	0.294359	922	0.81669
metab_100019794	hydroxy-CMPF*		Lipid	Fatty Acid, Dicarboxylate	genus.Oscillibacter	-0.0195769	0.0186588	0.294369	922	0.81669
metab_100021104	pregnenetriol disulfate*		Lipid	Pregnenolone Steroids	genus.Coprococcus	-0.0177967	0.0169621	0.294368	922	0.81669
metab_344	guanidinoacetate		Amino Acid	Creatine Metabolism	order.Coriobacteriales	0.00652834	0.00622213	0.294366	922	0.81669
metab_100002113	cysteine sulfinic acid		Amino Acid	Methionine, Cysteine, SAM and Taurine Metabolism	Species.omnicolens	0.0301669	0.0287524	0.294373	922	0.816691
metab_100000257	glucuronate		Carbohydrate	Aminosugar Metabolism	family.Saccharimonadaceae	-0.0175433	0.0167221	0.294413	922	0.816703
metab_100000802	acetylcarnitine (C2)		Lipid	Fatty Acid Metabolism (Acyl Carnitine, Short Chain)	genus.Lachnospiraceae.UCG.001	0.00707696	0.00674571	0.294415	922	0.816703
metab_100001594	beta-hydroxyisovaleroylcarnitine		Amino Acid	Leucine, Isoleucine and Valine Metabolism	family.Hydrogenoanaerobacterium	-0.0166343	0.0158554	0.294407	922	0.816703
metab_100001868	4-allylphenol sulfate		Xenobiotics	Food Component/Plant	Species.cutis	0.053464	0.0509607	0.294407	922	0.816703
metab_100002107	palmitoyl sphingomyelin (d18:1/16:0)		Lipid	Sphingomyelins	class.Desulfovibrionia	-0.00530674	0.00505827	0.294407	922	0.816703
metab_100002367	2R,3R-dihydroxybutyrate		Lipid	Fatty Acid, Dihydroxy	Species.massiliensis.4	0.0135691	0.0129331	0.294382	922	0.816703
metab_100003000	1-(1-enyl-palmitoyl)-GPE (P-16:0)*		Lipid	Lysoplasmalogen	class.Cyanobacteriia	0.0238091	0.0226936	0.294393	922	0.816703
metab_100005717	1-palmitoyl-GPG (16:0)*		Lipid	Lysophospholipid	family.Hafniaceae	-0.024011	0.0228857	0.294385	922	0.816703
metab_100006379	C-glycosyltryptophan		Amino Acid	Tryptophan Metabolism	genus.Gordonibacter	-0.0127502	0.0121534	0.294418	922	0.816703
metab_100009009	1-(1-enyl-palmitoyl)-2-linoleoyl-GPC (P-16:0/18:2)*		Lipid	Plasmalogen	family.Enterococcaceae	-0.0112416	0.0107155	0.294417	922	0.816703
metab_100009406	palmitoleoylcarnitine (C16:1)*		Lipid	Fatty Acid Metabolism (Acyl Carnitine, Monounsaturated)	family.Saccharimonadaceae	-0.0154016	0.0146804	0.294405	922	0.816703
metab_100016069	5-dodecenoylcarnitine (C12:1)		Lipid	Fatty Acid Metabolism (Acyl Carnitine, Monounsaturated)	genus.Finegoldia	-0.0519555	0.0495209	0.294389	922	0.816703
metab_100020241	gamma-glutamylcitrulline*		Peptide	Gamma-glutamyl Amino Acid	Species.bartlettii	0.00563878	0.00537472	0.294403	922	0.816703
metab_1539	1-palmitoyl-2-oleoyl-GPC (16:0/18:1)		Lipid	Phosphatidylcholine (PC)	genus.Actinomyces	-0.0153938	0.0146728	0.294399	922	0.816703
metab_207	adenosine 3',5'-cyclic monophosphate (cAMP)		Nucleotide	Purine Metabolism, Adenine containing	genus.Holdemania	-0.00707004	0.00673893	0.294401	922	0.816703
metab_563	glutamine		Amino Acid	Glutamate Metabolism	Species.massiliensis.5	-0.0143842	0.0137101	0.294386	922	0.816703
metab_999910458	X - 10458		NA	NA	Species.piger	0.0223693	0.0213208	0.294381	922	0.816703
metab_999916935	X - 16935		NA	NA	class.Verrucomicrobiae	0.0137482	0.0131041	0.294395	922	0.816703
metab_999917653	X - 17653		NA	NA	family.Coriobacteriales.Incertae.Sedis	0.0102488	0.00976911	0.294415	922	0.816703
metab_999918922	X - 18922		NA	NA	Species.coprocola	-0.00921351	0.00878196	0.294399	922	0.816703
metab_999921364	X - 21364		NA	NA	genus.HT002	-0.0401704	0.03829	0.294413	922	0.816703
metab_999922771	X - 22771		NA	NA	Species.porcorum	0.0279143	0.0266074	0.294409	922	0.816703
metab_999925957	X - 25957		NA	NA	genus.Anaerotruncus	-0.00947413	0.00903007	0.294382	922	0.816703
metab_100000263	imidazole lactate		Amino Acid	Histidine Metabolism	Species.succinatutens	0.00970677	0.00925279	0.294434	922	0.816705
metab_100000774	phenyllactate (PLA)		Amino Acid	Phenylalanine Metabolism	family.Family.XI	-0.0220849	0.0210517	0.294426	922	0.816705
metab_100000776	palmitoylcarnitine (C16)		Lipid	Fatty Acid Metabolism (Acyl Carnitine, Long Chain Saturated)	Species.edouardi	0.00609164	0.00580688	0.294446	922	0.816705
metab_100001229	stearidonate (18:4n3)		Lipid	Long Chain Polyunsaturated Fatty Acid (n3 and n6)	genus.Acidaminococcus	-0.0170177	0.0162218	0.294436	922	0.816705
metab_100002367	2R,3R-dihydroxybutyrate		Lipid	Fatty Acid, Dihydroxy	Species.jalaludinii	-0.0152391	0.0145265	0.29444	922	0.816705
metab_100004046	N-acetylcarnosine		Amino Acid	Histidine Metabolism	genus.Blautia	0.0215169	0.0205103	0.294428	922	0.816705
metab_100004499	6-oxopiperidine-2-carboxylate		Amino Acid	Lysine Metabolism	genus.TM7x	0.0122372	0.0116652	0.294445	922	0.816705
metab_100009275	methylsuccinoylcarnitine		Amino Acid	Leucine, Isoleucine and Valine Metabolism	Species.cutis	-0.0324505	0.0309336	0.294446	922	0.816705
metab_100020487	N-acetyl-isoputreanine		Amino Acid	Polyamine Metabolism	genus.Fenollaria	0.031776	0.0302893	0.294426	922	0.816705
metab_100021198	picolinoylglycine		Lipid	Fatty Acid Metabolism (Acyl Glycine)	genus.Slackia	0.0119155	0.0113586	0.294447	922	0.816705
metab_1342	3-methoxytyrosine		Amino Acid	Tyrosine Metabolism	genus.Faecalitalea	-0.0156023	0.0148724	0.294429	922	0.816705
metab_565	tryptophan		Amino Acid	Tryptophan Metabolism	genus.DTU089	-0.00677268	0.00645586	0.294429	922	0.816705
metab_999913695	X - 13695		NA	NA	family.Erysipelotrichaceae	0.012257	0.0116837	0.294432	922	0.816705
metab_999923780	X - 23780		NA	NA	Species.cateniformis	-0.024682	0.0235277	0.294435	922	0.816705
metab_999924328	X - 24328		NA	NA	genus..Ruminococcus..gnavus.group	-0.00903729	0.00861468	0.294437	922	0.816705
metab_999925343	X - 25343		NA	NA	Species.saccharivorans	0.0116709	0.0111253	0.294444	922	0.816705
metab_100006005	5alpha-androstan-3alpha,17beta-diol monosulfate (2)		Lipid	Androgenic Steroids	class.Coriobacteriia	-0.0153555	0.0146378	0.294449	922	0.816706
metab_999910458	X - 10458		NA	NA	genus.Actinomyces	-0.0240602	0.0229357	0.294451	922	0.816706
metab_100002911	glycoursodeoxycholate		Lipid	Secondary Bile Acid Metabolism	Species.copri	-0.0207904	0.019819	0.294455	922	0.816706
metab_100006296	sphingomyelin (d18:1/22:2, d18:2/22:1, d16:1/24:2)*		Lipid	Sphingomyelins	Species.bromii	-0.00453853	0.00432647	0.294456	922	0.816706
metab_100006370	3beta-hydroxy-5-cholestenoate		Lipid	Sterol	genus.Haemophilus	0.0112292	0.0107046	0.294459	922	0.816706
metab_100009225	1-(1-enyl-stearoyl)-2-linoleoyl-GPE (P-18:0/18:2)*		Lipid	Plasmalogen	family.Barnesiellaceae	-0.00860033	0.00819849	0.294457	922	0.816706
metab_100020423	1-carboxyethylvaline	N-lactoyl valine	Amino Acid	Leucine, Isoleucine and Valine Metabolism	genus.Subdoligranulum	-0.0123887	0.0118099	0.29446	922	0.816706
metab_100001501	oleoylcarnitine (C18:1)		Lipid	Fatty Acid Metabolism (Acyl Carnitine, Monounsaturated)	order.Clostridia.vadinBB60.group	0.0100811	0.00961021	0.294462	922	0.816707
metab_100001040	1-linoleoylglycerol (18:2)		Lipid	Monoacylglycerol	family..Eubacterium..coprostanoligenes.group	0.015707	0.0149734	0.294467	922	0.816707
metab_100002126	16a-hydroxy DHEA 3-sulfate		Lipid	Androgenic Steroids	Species.johnsonii	-0.0285845	0.0272494	0.294465	922	0.816707
metab_340	glycine		Amino Acid	Glycine, Serine and Threonine Metabolism	Species.merdae	0.00580725	0.00553603	0.294466	922	0.816707
metab_100021467	pentose acid*		Partially Characterized Molecules	Partially Characterized Molecules	Species.bifidum	-0.0195243	0.0186125	0.29447	922	0.81671
metab_100002227	4-cholesten-3-one		Lipid	Sterol	Species.longum	0.00495565	0.00472429	0.294476	922	0.816711
metab_100020211	3-hydroxybutyroylglycine**		Lipid	Fatty Acid Metabolism (Acyl Glycine)	family.Barnesiellaceae	0.0113318	0.0108027	0.294475	922	0.816711
metab_1537	1-palmitoyl-2-linoleoyl-GPC (16:0/18:2)		Lipid	Phosphatidylcholine (PC)	genus.Phocea	-0.0111617	0.0106407	0.294477	922	0.816711
metab_358	hypotaurine		Amino Acid	Methionine, Cysteine, SAM and Taurine Metabolism	Species.massiliensis	-0.00884599	0.00843294	0.294472	922	0.816711
metab_100000054	5-hydroxylysine		Amino Acid	Lysine Metabolism	genus.Acidaminococcus	0.0107049	0.0102063	0.294531	922	0.816713
metab_100000265	kynurenine		Amino Acid	Tryptophan Metabolism	genus.Terrisporobacter	0.00592689	0.00565043	0.294497	922	0.816713
metab_100001149	3-methylcrotonylglycine		Amino Acid	Leucine, Isoleucine and Valine Metabolism	class.Alphaproteobacteria	0.0076004	0.00724622	0.294519	922	0.816713
metab_100001571	1-arachidonoyl-GPE (20:4n6)*		Lipid	Lysophospholipid	genus.UCG.003	-0.00683959	0.00652116	0.294542	922	0.816713
metab_100001612	N-acetyl-aspartyl-glutamate (NAAG)		Amino Acid	Glutamate Metabolism	family.Synergistaceae	0.0176031	0.0167836	0.294542	922	0.816713
metab_100001851	N-acetylserine		Amino Acid	Glycine, Serine and Threonine Metabolism	Species.tayi	0.0123741	0.0117979	0.294537	922	0.816713
metab_100001868	4-allylphenol sulfate		Xenobiotics	Food Component/Plant	Species.shahii	-0.0178244	0.0169929	0.294495	922	0.816713
metab_100001988	5alpha-pregnan-3beta,20alpha-diol disulfate		Lipid	Progestin Steroids	order.Peptostreptococcales.Tissierellales	-0.0225572	0.0215054	0.294506	922	0.816713
metab_100002102	N-acetyl-beta-alanine		Nucleotide	Pyrimidine Metabolism, Uracil containing	Species.parasanguinis	0.0145813	0.0139021	0.29453	922	0.816713
metab_100002122	3-hydroxyhippurate		Xenobiotics	Benzoate Metabolism	order.Acidaminococcales	-0.0175871	0.0167666	0.294493	922	0.816713
metab_100006379	C-glycosyltryptophan		Amino Acid	Tryptophan Metabolism	family.Defluviitaleaceae	0.00783633	0.00747115	0.294519	922	0.816713
metab_100006430	arabitol/xylitol		Carbohydrate	Pentose Metabolism	genus..Eubacterium..siraeum.group	0.00573581	0.00546865	0.294531	922	0.816713
metab_100006438	citraconate/glutaconate		Energy	TCA Cycle	genus..Ruminococcus..torques.group	-0.0242945	0.0231631	0.294533	922	0.816713
metab_100009160	1-(1-enyl-palmitoyl)-2-palmitoleoyl-GPC (P-16:0/16:1)*		Lipid	Plasmalogen	genus.Fenollaria	-0.0252996	0.0241213	0.294534	922	0.816713
metab_100009225	1-(1-enyl-stearoyl)-2-linoleoyl-GPE (P-18:0/18:2)*		Lipid	Plasmalogen	genus.Succiniclasticum	-0.0149918	0.0142936	0.294535	922	0.816713
metab_100010923	linoleoyl-arachidonoyl-glycerol (18:2/20:4) [2]*		Lipid	Diacylglycerol	family.Enterococcaceae	0.0189524	0.0180689	0.294512	922	0.816713
metab_100010927	linoleoyl-linolenoyl-glycerol (18:2/18:3) [2]*		Lipid	Diacylglycerol	class.Clostridia	0.0489566	0.0466761	0.294529	922	0.816713
metab_100015624	N-behenoyl-sphingadienine (d18:2/22:0)*		Lipid	Ceramides	order.Peptococcales	-0.0103655	0.00988177	0.294487	922	0.816713
metab_100015793	sphingomyelin (d17:2/16:0, d18:2/15:0)*		Lipid	Sphingomyelins	genus.Faecalicoccus	-0.0292173	0.0278549	0.294504	922	0.816713
metab_100015836	ximenoylcarnitine (C26:1)*		Lipid	Fatty Acid Metabolism (Acyl Carnitine, Monounsaturated)	genus.Coprobacter	-0.0100736	0.00960388	0.294503	922	0.816713
metab_100015838	eicosenoylcarnitine (C20:1)*		Lipid	Fatty Acid Metabolism (Acyl Carnitine, Monounsaturated)	genus.CAG.56	-0.00597803	0.00569973	0.294543	922	0.816713
metab_100020425	1-carboxyethylleucine	N-lactoyl leucine	Amino Acid	Leucine, Isoleucine and Valine Metabolism	genus.Sellimonas	0.009461	0.00902054	0.294542	922	0.816713
metab_100020496	sulfate of piperine metabolite C16H19NO3 (2)*		Xenobiotics	Food Component/Plant	genus.Oscillospira	-0.0187151	0.0178428	0.294516	922	0.816713
metab_100020542	11beta-hydroxyetiocholanolone glucuronide*		Lipid	Androgenic Steroids	phylum.Cyanobacteria	0.0165424	0.0157707	0.294493	922	0.816713
metab_100021530	S-carboxyethylcysteine		Amino Acid	Methionine, Cysteine, SAM and Taurine Metabolism	phylum.Firmicutes	-0.0411551	0.039237	0.294516	922	0.816713
metab_1104	methyl indole-3-acetate		Xenobiotics	Food Component/Plant	Species.luti	-0.0203779	0.0194276	0.2945	922	0.816713
metab_1140	gamma-glutamylglutamine		Peptide	Gamma-glutamyl Amino Acid	family.vadinBE97	-0.0265357	0.0253	0.294536	922	0.816713
metab_194	N-formylmethionine		Amino Acid	Methionine, Cysteine, SAM and Taurine Metabolism	genus.Methanobrevibacter	-0.0111872	0.0106658	0.294516	922	0.816713
metab_2054	ethylmalonate		Amino Acid	Leucine, Isoleucine and Valine Metabolism	Species.vadensis	0.0498129	0.0474909	0.294513	922	0.816713
metab_498	retinol (Vitamin A)		Cofactors and Vitamins	Vitamin A Metabolism	Species.sedimentorum	0.0110078	0.0104944	0.294502	922	0.816713
metab_512	taurine		Amino Acid	Methionine, Cysteine, SAM and Taurine Metabolism	genus.Lachnospira	0.00544836	0.00519459	0.294531	922	0.816713
metab_512	taurine		Amino Acid	Methionine, Cysteine, SAM and Taurine Metabolism	Species.fermentans	-0.0112716	0.0107468	0.294538	922	0.816713
metab_999912849	X - 12849		NA	NA	Species.massiliensis.2	-0.0331742	0.0316283	0.29452	922	0.816713
metab_999917010	X - 17010		NA	NA	Species.massiliensis.5	-0.0215843	0.0205769	0.294482	922	0.816713
metab_999923659	X - 23659		NA	NA	Species.funiformis	-0.0196216	0.0187076	0.294527	922	0.816713
metab_999925520	X - 25520		NA	NA	genus.Allisonella	-0.0252542	0.0240757	0.294486	922	0.816713
metab_999926106	X - 26106		NA	NA	family.Succinivibrionaceae	0.0290285	0.0276762	0.294526	922	0.816713
metab_100001456	7-methylguanine		Nucleotide	Purine Metabolism, Guanine containing	class.Desulfovibrionia	-0.0070068	0.00668087	0.294562	922	0.816735
metab_100001777	1-oleoyl-GPI (18:1)		Lipid	Lysophospholipid	Species.omnicolens	0.0446919	0.042613	0.294562	922	0.816735
metab_100005403	etiocholanolone glucuronide		Lipid	Androgenic Steroids	Species.provencensis	0.0496561	0.0473464	0.294563	922	0.816735
metab_100015792	sphingomyelin (d18:1/25:0, d19:0/24:1, d20:1/23:0, d19:1/24:0)*		Lipid	Sphingomyelins	genus.Parasutterella	-0.00970591	0.00925446	0.294564	922	0.816735
metab_100015882	glycosyl ceramide (d18:1/20:0, d16:1/22:0)*		Lipid	Hexosylceramides (HCER)	genus.Coprobacillus	-0.0128006	0.012205	0.294556	922	0.816735
metab_999911849	X - 11849		NA	NA	genus.Peptococcus	-0.0246491	0.0235023	0.294559	922	0.816735
metab_999921471	X - 21471		NA	NA	family.Enterobacteriaceae	-0.00735933	0.007017	0.294561	922	0.816735
metab_100001271	1-stearoyl-GPC (18:0)		Lipid	Lysophospholipid	genus.Lactiplantibacillus	-0.0218424	0.0208268	0.294571	922	0.816748
metab_100001755	4-vinylphenol sulfate		Xenobiotics	Benzoate Metabolism	genus.Latilactobacillus	0.0298912	0.0285015	0.294574	922	0.816748
metab_922	N-stearoyl-sphinganine (d18:0/18:0)*		Lipid	Dihydroceramides	genus.Megasphaera	0.0212317	0.0202445	0.294572	922	0.816748
metab_100001395	1-linoleoyl-GPC (18:2)		Lipid	Lysophospholipid	genus.DTU089	-0.00877411	0.00836621	0.294576	922	0.816749
metab_100000445	theobromine		Xenobiotics	Xanthine Metabolism	Species.provencensis	-0.0632746	0.0603336	0.29458	922	0.816754
metab_100001501	oleoylcarnitine (C18:1)		Lipid	Fatty Acid Metabolism (Acyl Carnitine, Monounsaturated)	genus.Pseudomonas	-0.0210995	0.0201191	0.294587	922	0.816754
metab_100002027	androstenediol (3alpha, 17alpha) monosulfate (3)		Lipid	Androgenic Steroids	family.Defluviitaleaceae	0.0160602	0.0153138	0.294584	922	0.816754
metab_100009131	1-linoleoyl-2-arachidonoyl-GPC (18:2/20:4n6)*		Lipid	Phosphatidylcholine (PC)	order.Micrococcales	-0.0262067	0.0249889	0.294585	922	0.816754
metab_999910458	X - 10458		NA	NA	genus.Fenollaria	0.0279484	0.0266496	0.294585	922	0.816754
metab_100000265	kynurenine		Amino Acid	Tryptophan Metabolism	genus.UBA1819	-0.00649568	0.00619392	0.294593	922	0.816757
metab_100000840	tartronate (hydroxymalonate)		Xenobiotics	Food Component/Plant	genus.CAG.873	0.0128739	0.0122761	0.294603	922	0.816757
metab_100001073	androsterone sulfate		Lipid	Androgenic Steroids	Species.cutis	-0.0472253	0.0450315	0.294594	922	0.816757
metab_100001151	butyrylglycine		Lipid	Fatty Acid Metabolism (also BCAA Metabolism)	class.Desulfovibrionia	-0.0086245	0.00822411	0.294608	922	0.816757
metab_100001870	1-palmitoyl-2-linoleoyl-GPE (16:0/18:2)		Lipid	Phosphatidylethanolamine (PE)	family.Bifidobacteriaceae	0.00830044	0.00791498	0.294601	922	0.816757
metab_100002284	2S,3R-dihydroxybutyrate		Lipid	Fatty Acid, Dihydroxy	Species.pectinilyticus	-0.0120091	0.0114517	0.294612	922	0.816757
metab_100010942	linoleoyl-linoleoyl-glycerol (18:2/18:2) [2]*		Lipid	Diacylglycerol	genus.Negativibacillus	0.0129639	0.012362	0.294608	922	0.816757
metab_100020262	glutamine conjugate of C6H10O2 (2)*		Partially Characterized Molecules	Partially Characterized Molecules	genus.Prevotellaceae.NK3B31.group	-0.0228867	0.0218238	0.294599	922	0.816757
metab_1111	vanillylmandelate (VMA)		Amino Acid	Tyrosine Metabolism	genus.Papillibacter	0.0215239	0.0205249	0.294613	922	0.816757
metab_397	leucine		Amino Acid	Leucine, Isoleucine and Valine Metabolism	Species.champanellensis	-0.00685284	0.00653473	0.29461	922	0.816757
metab_999907765	X - 07765		NA	NA	family.Lactobacillaceae	-0.00895706	0.00854124	0.294609	922	0.816757
metab_999911444	X - 11444		NA	NA	genus.UCG.007	-0.0177148	0.0168921	0.294601	922	0.816757
metab_999911470	X - 11470		NA	NA	family.Bifidobacteriaceae	-0.008895	0.00848215	0.294614	922	0.816757
metab_999921319	X - 21319		NA	NA	Species.mucilaginosa	0.0473339	0.0451355	0.294598	922	0.816757
metab_999923665	X - 23665		NA	NA	genus.Lachnospiraceae.AC2044.group	0.0121475	0.0115836	0.294606	922	0.816757
metab_100015745	glycosyl ceramide (d18:2/24:1, d18:1/24:2)*		Lipid	Hexosylceramides (HCER)	family.Oscillospiraceae	0.0170463	0.0162554	0.294622	922	0.816773
metab_498	retinol (Vitamin A)		Cofactors and Vitamins	Vitamin A Metabolism	family.Puniceicoccaceae	-0.0313027	0.0298508	0.29463	922	0.81679
metab_100000551	4-methyl-2-oxopentanoate		Amino Acid	Leucine, Isoleucine and Valine Metabolism	family.Akkermansiaceae	-0.00519547	0.00495473	0.294653	922	0.816791
metab_100000551	4-methyl-2-oxopentanoate		Amino Acid	Leucine, Isoleucine and Valine Metabolism	genus.Dorea	0.00827971	0.00789586	0.294641	922	0.816791
metab_100000708	isovalerate (i5:0)		Amino Acid	Leucine, Isoleucine and Valine Metabolism	genus.Megasphaera	-0.0111544	0.0106375	0.29465	922	0.816791
metab_100000963	homocitrulline		Amino Acid	Urea cycle; Arginine and Proline Metabolism	genus.Streptococcus	0.008994	0.00857751	0.294667	922	0.816791
metab_100001296	stachydrine		Xenobiotics	Food Component/Plant	genus.Lachnospiraceae.UCG.009	-0.0595943	0.0568307	0.294634	922	0.816791
metab_100001869	1-stearoyl-2-arachidonoyl-GPC (18:0/20:4)		Lipid	Phosphatidylcholine (PC)	family.Eubacteriaceae	0.0159701	0.0152302	0.294658	922	0.816791
metab_100001872	1-stearoyl-2-arachidonoyl-GPS (18:0/20:4)		Lipid	Phosphatidylserine (PS)	genus..Eubacterium..brachy.group	-0.0183819	0.0175307	0.294668	922	0.816791
metab_100001989	glycocholenate sulfate*		Lipid	Secondary Bile Acid Metabolism	order.Peptostreptococcales.Tissierellales	0.0142885	0.0136267	0.294664	922	0.816791
metab_100002784	2-oxoarginine*		Amino Acid	Urea cycle; Arginine and Proline Metabolism	Species.isoflavoniconvertens	0.0152304	0.0145249	0.294659	922	0.816791
metab_100002953	16-hydroxypalmitate		Lipid	Fatty Acid, Monohydroxy	Species.sanguinis	-0.00546476	0.00521152	0.29465	922	0.816791
metab_100003240	N-stearoyltaurine		Lipid	Endocannabinoid	genus..Bacteroides..pectinophilus.group	-0.0151295	0.014429	0.294672	922	0.816791
metab_100006430	arabitol/xylitol		Carbohydrate	Pentose Metabolism	Species.excrementihominis	-0.00952661	0.00908543	0.294666	922	0.816791
metab_100008952	1-palmitoleoylglycerol (16:1)*		Lipid	Monoacylglycerol	genus..Ruminococcus..gauvreauii.group	0.0107434	0.010246	0.294672	922	0.816791
metab_100010923	linoleoyl-arachidonoyl-glycerol (18:2/20:4) [2]*		Lipid	Diacylglycerol	Species.paraputrificum	-0.0248639	0.023711	0.294636	922	0.816791
metab_100015755	ceramide (d18:1/20:0, d16:1/22:0, d20:1/18:0)*		Lipid	Ceramides	Species.shahii	-0.00934826	0.0089154	0.294669	922	0.816791
metab_100020351	N-carbamoylvaline		Amino Acid	Leucine, Isoleucine and Valine Metabolism	family.Lactobacillaceae	0.00656848	0.00626405	0.294648	922	0.816791
metab_1114	3-aminoisobutyrate		Nucleotide	Pyrimidine Metabolism, Thymine containing	genus.Atopobium	-0.0355478	0.0338994	0.294635	922	0.816791
metab_1538	stearoyl sphingomyelin (d18:1/18:0)		Lipid	Sphingomyelins	Species.minuta	-0.0227644	0.0217095	0.294651	922	0.816791
metab_197	S-adenosylhomocysteine (SAH)		Amino Acid	Methionine, Cysteine, SAM and Taurine Metabolism	genus.Prevotellaceae.NK3B31.group	-0.00776859	0.00740849	0.294644	922	0.816791
metab_250	biliverdin		Cofactors and Vitamins	Hemoglobin and Porphyrin Metabolism	genus.Enterorhabdus	-0.0124913	0.0119127	0.294663	922	0.816791
metab_892	nonadecanoate (19:0)		Lipid	Long Chain Saturated Fatty Acid	genus.Sellimonas	-0.00736812	0.00702664	0.294648	922	0.816791
metab_922	N-stearoyl-sphinganine (d18:0/18:0)*		Lipid	Dihydroceramides	Species.edouardi	0.0101338	0.00966423	0.294652	922	0.816791
metab_999915461	X - 15461		NA	NA	order.Erysipelotrichales	0.0128465	0.0122515	0.294662	922	0.816791
metab_999916964	X - 16964		NA	NA	family.Bifidobacteriaceae	-0.00725117	0.00691543	0.294671	922	0.816791
metab_100001870	1-palmitoyl-2-linoleoyl-GPE (16:0/18:2)		Lipid	Phosphatidylethanolamine (PE)	genus.Odoribacter	-0.0103855	0.00990484	0.294679	922	0.816805
metab_100015727	ceramide (d16:1/24:1, d18:1/22:1)*		Lipid	Ceramides	genus.Actinomyces	-0.0284578	0.027141	0.294685	922	0.816817
metab_100000861	2,3-dihydroxypyridine		Xenobiotics	Food Component/Plant	Species.caccae.1	-0.0444778	0.0424201	0.29469	922	0.816825
metab_100000054	5-hydroxylysine		Amino Acid	Lysine Metabolism	genus.Frisingicoccus	0.012084	0.011525	0.294692	922	0.816827
metab_100001257	N-acetylasparagine		Amino Acid	Alanine and Aspartate Metabolism	Species.bouchesdurhonensis	0.0273826	0.026116	0.294694	922	0.816828
metab_100001277	10-nonadecenoate (19:1n9)		Lipid	Long Chain Monounsaturated Fatty Acid	genus.Streptococcus	-0.00897173	0.00855678	0.294696	922	0.816828
metab_100000269	glycerophosphorylcholine (GPC)		Lipid	Phospholipid Metabolism	Species.eggerthii	-0.00650266	0.00620198	0.294702	922	0.816833
metab_999915503	X - 15503		NA	NA	Species.bacterium	0.00564139	0.00538052	0.294701	922	0.816833
metab_100001579	2-hydroxypalmitate		Lipid	Fatty Acid, Monohydroxy	Species.minuta	-0.0267123	0.0254775	0.294708	922	0.81684
metab_100021760	N-acetyl-2-aminoadipate		Amino Acid	Lysine Metabolism	Species.faecium	0.00756941	0.00721947	0.294706	922	0.81684
metab_999924328	X - 24328		NA	NA	Species.magna	0.0431307	0.0411375	0.294716	922	0.816857
metab_999911847	X - 11847		NA	NA	Species.filiformis	-0.0507415	0.048397	0.29472	922	0.816863
metab_100001254	N-acetyltryptophan		Amino Acid	Tryptophan Metabolism	order.Acidaminococcales	-0.00424101	0.00404512	0.294727	922	0.816867
metab_100001872	1-stearoyl-2-arachidonoyl-GPS (18:0/20:4)		Lipid	Phosphatidylserine (PS)	family.Acidaminococcaceae	-0.0101069	0.00964009	0.29473	922	0.816867
metab_100005391	3-(3-hydroxyphenyl)propionate sulfate		Xenobiotics	Benzoate Metabolism	Species.obeum	-0.0196703	0.0187619	0.294732	922	0.816867
metab_100015839	dihomo-linoleoylcarnitine (C20:2)*		Lipid	Fatty Acid Metabolism (Acyl Carnitine, Polyunsaturated)	genus.Coprobacter	0.00895166	0.00853823	0.29473	922	0.816867
metab_477	pristanate		Lipid	Fatty Acid, Branched	Species.hydrogenotrophica	0.0251403	0.0239794	0.294733	922	0.816867
metab_999911381	X - 11381		NA	NA	genus.Lachnoclostridium	0.0101844	0.00971407	0.294733	922	0.816867
metab_999911847	X - 11847		NA	NA	Species.funiformis	0.057532	0.0548746	0.294727	922	0.816867
metab_100020417	N6,N6-dimethyllysine		Amino Acid	Lysine Metabolism	genus.Lachnospiraceae.UCG.003	-0.0228393	0.021785	0.294741	922	0.816877
metab_1094	thyroxine		Amino Acid	Tyrosine Metabolism	order.Desulfovibrionales	-0.00651709	0.00621624	0.29474	922	0.816877
metab_100020893	2,3-dihydroxy-5-methylthio-4-pentenoate (DMTPA)*		Amino Acid	Methionine, Cysteine, SAM and Taurine Metabolism	genus.Sutterella	-0.00489688	0.00467087	0.294746	922	0.816887
metab_999911847	X - 11847		NA	NA	genus.UCG.007	-0.0439053	0.0418791	0.294748	922	0.816887
metab_100021105	eicosenedioate (C20:1-DC)*		Lipid	Fatty Acid, Dicarboxylate	Species.sobrinus	0.0333853	0.0318457	0.294765	922	0.816929
metab_999919438	X - 19438		NA	NA	genus.Fenollaria	0.0321662	0.0306832	0.294769	922	0.816937
metab_100009030	lactosyl-N-palmitoyl-sphingosine (d18:1/16:0)		Lipid	Lactosylceramides (LCER)	family.Muribaculaceae	0.00630806	0.00601725	0.294772	922	0.81694
metab_117	homovanillate (HVA)		Amino Acid	Tyrosine Metabolism	order.Coriobacteriales	-0.00690555	0.00658725	0.294775	922	0.816944
metab_100001277	10-nonadecenoate (19:1n9)		Lipid	Long Chain Monounsaturated Fatty Acid	Species.invisus	-0.00831828	0.00793493	0.29478	922	0.816945
metab_100001425	5,6-dihydrouridine		Nucleotide	Pyrimidine Metabolism, Uracil containing	genus.Anaerofustis	0.0118303	0.0112851	0.294779	922	0.816945
metab_100021992	cis-3,4-methyleneheptanoylglycine		Lipid	Fatty Acid Metabolism (Acyl Glycine)	order.Flavobacteriales	0.0254144	0.0242433	0.294783	922	0.816945
metab_999924241	X - 24241		NA	NA	genus.Eggerthella	-0.02197	0.0209576	0.294783	922	0.816945
metab_100002024	5alpha-androstan-3beta,17beta-diol monosulfate (2)		Lipid	Androgenic Steroids	genus.Monoglobus	0.0184639	0.0176132	0.294785	922	0.816946
metab_100001569	1-oleoyl-GPE (18:1)		Lipid	Lysophospholipid	order.Saccharimonadales	0.016502	0.0157419	0.29479	922	0.816951
metab_999912101	X - 12101		NA	NA	Species.mucilaginosa	-0.0490268	0.0467683	0.294789	922	0.816951
metab_100001256	N-acetylphenylalanine		Amino Acid	Phenylalanine Metabolism	genus.Incertae.Sedis	0.010676	0.0101844	0.294798	922	0.816956
metab_100003169	isoleucylglycine		Peptide	Dipeptide	phylum.Synergistota	0.014487	0.0138198	0.294795	922	0.816956
metab_100009027	sphingomyelin (d18:0/18:0, d19:0/17:0)*		Lipid	Dihydrosphingomyelins	Species.equolifaciens	0.0170349	0.0162504	0.294798	922	0.816956
metab_100020497	sulfate of piperine metabolite C16H19NO3 (3)*		Xenobiotics	Food Component/Plant	genus..Eubacterium..brachy.group	0.0249458	0.0237971	0.294799	922	0.816956
metab_100000015	xanthurenate		Amino Acid	Tryptophan Metabolism	phylum.Euryarchaeota	-0.0201537	0.0192287	0.294875	922	0.816957
metab_100000015	xanthurenate		Amino Acid	Tryptophan Metabolism	genus.Oscillospira	-0.00999501	0.00953523	0.294823	922	0.816957
metab_100000039	methionine sulfoxide		Amino Acid	Methionine, Cysteine, SAM and Taurine Metabolism	genus..Eubacterium..ventriosum.group	0.00567749	0.00541809	0.29498	922	0.816957
metab_100000042	3-methylhistidine		Amino Acid	Histidine Metabolism	genus.Alistipes	0.0273618	0.0261068	0.29489	922	0.816957
metab_100000437	theophylline		Xenobiotics	Xanthine Metabolism	Species.johnsonii	0.0323869	0.0309052	0.29495	922	0.816957
metab_100000445	theobromine		Xenobiotics	Xanthine Metabolism	Species.biformis	-0.0271461	0.0259017	0.294903	922	0.816957
metab_100000776	palmitoylcarnitine (C16)		Lipid	Fatty Acid Metabolism (Acyl Carnitine, Long Chain Saturated)	genus.Lactiplantibacillus	-0.0209104	0.0199539	0.294954	922	0.816957
metab_100001054	butyrylcarnitine (C4)		Lipid	Fatty Acid Metabolism (also BCAA Metabolism)	order.Bacillales	0.0472037	0.0450458	0.294967	922	0.816957
metab_100001104	N-acetyltyrosine		Amino Acid	Tyrosine Metabolism	genus.Intestinibacter	0.00542636	0.00517718	0.294863	922	0.816957
metab_100001126	gamma-glutamylvaline		Peptide	Gamma-glutamyl Amino Acid	Species.finegoldii	-0.00980122	0.00935342	0.294981	922	0.816957
metab_100001151	butyrylglycine		Lipid	Fatty Acid Metabolism (also BCAA Metabolism)	genus.Anaerofilum	-0.0187212	0.0178637	0.294922	922	0.816957
metab_100001197	10-undecenoate (11:1n1)		Lipid	Medium Chain Fatty Acid	family.Defluviitaleaceae	0.0126667	0.0120836	0.294809	922	0.816957
metab_100001251	decanoylcarnitine (C10)		Lipid	Fatty Acid Metabolism (Acyl Carnitine, Medium Chain)	class.Negativicutes	-0.0101613	0.00969661	0.29496	922	0.816957
metab_100001251	decanoylcarnitine (C10)		Lipid	Fatty Acid Metabolism (Acyl Carnitine, Medium Chain)	Species.tanakaei	-0.0355766	0.0339488	0.294947	922	0.816957
metab_100001262	gamma-glutamyl-epsilon-lysine		Peptide	Gamma-glutamyl Amino Acid	order.Burkholderiales	-0.00584681	0.0055786	0.294887	922	0.816957
metab_100001296	stachydrine		Xenobiotics	Food Component/Plant	family.Methanobacteriaceae	-0.0588455	0.0561485	0.294908	922	0.816957
metab_100001320	erythronate*		Carbohydrate	Aminosugar Metabolism	genus.Lachnospiraceae.NK4A136.group	0.00713692	0.00680901	0.29485	922	0.816957
metab_100001337	linolenate [alpha or gamma; (18:3n3 or 6)]		Lipid	Long Chain Polyunsaturated Fatty Acid (n3 and n6)	Species.massiliensis.1	0.00926989	0.00884562	0.29494	922	0.816957
metab_100001413	N4-acetylcytidine		Nucleotide	Pyrimidine Metabolism, Cytidine containing	genus.Christensenella	0.0187221	0.0178644	0.294918	922	0.816957
metab_100001426	3-(3-amino-3-carboxypropyl)uridine*		Nucleotide	Pyrimidine Metabolism, Uracil containing	genus.UBA1819	0.00533459	0.00508941	0.294843	922	0.816957
metab_100001606	cholesterol sulfate		Lipid	Sterol	genus.Faecalicoccus	-0.0239313	0.0228344	0.294907	922	0.816957
metab_100001658	taurolithocholate 3-sulfate		Lipid	Secondary Bile Acid Metabolism	genus.Holdemanella	0.0133972	0.0127811	0.294829	922	0.816957
metab_100001668	1-ribosyl-imidazoleacetate*		Amino Acid	Histidine Metabolism	Species.parvulum	-0.0372858	0.0355727	0.29485	922	0.816957
metab_100001870	1-palmitoyl-2-linoleoyl-GPE (16:0/18:2)		Lipid	Phosphatidylethanolamine (PE)	genus.Bifidobacterium	0.00782433	0.00746661	0.294965	922	0.816957
metab_100001948	succinylcarnitine (C4-DC)		Energy	TCA Cycle	Species.intestinalis.2	0.0133568	0.012744	0.294882	922	0.816957
metab_100001951	bilirubin (E,Z or Z,E)*		Cofactors and Vitamins	Hemoglobin and Porphyrin Metabolism	genus.Eggerthella	-0.014842	0.0141592	0.29482	922	0.816957
metab_100002094	gamma-CEHC		Cofactors and Vitamins	Tocopherol Metabolism	family.Monoglobaceae	-0.0143852	0.0137236	0.294826	922	0.816957
metab_100002254	stearoyl ethanolamide		Lipid	Endocannabinoid	genus.Romboutsia	-0.004222	0.00402903	0.294972	922	0.816957
metab_100003000	1-(1-enyl-palmitoyl)-GPE (P-16:0)*		Lipid	Lysoplasmalogen	genus.GCA.900066575	-0.00748389	0.00714167	0.294961	922	0.816957
metab_100004111	4-methylcatechol sulfate		Xenobiotics	Benzoate Metabolism	genus.Acidaminococcus	0.0233043	0.0222394	0.294976	922	0.816957
metab_100004182	3b-hydroxy-5-cholenoic acid		Lipid	Secondary Bile Acid Metabolism	genus.Coriobacteriaceae.UCG.002	0.024841	0.0236993	0.294843	922	0.816957
metab_100004542	2-aminoheptanoate		Lipid	Fatty Acid, Amino	Species.salivarius	0.0216953	0.0207028	0.294952	922	0.816957
metab_100005418	17alpha-hydroxypregnanolone glucuronide		Lipid	Pregnenolone Steroids	genus.Lachnospiraceae.NK4B4.group	-0.0251201	0.0239645	0.294821	922	0.816957
metab_100006082	4-hydroxychlorothalonil		Xenobiotics	Chemical	genus.Alloscardovia	-0.0410313	0.0391557	0.29497	922	0.816957
metab_100006082	4-hydroxychlorothalonil		Xenobiotics	Chemical	Species.distasonis	-0.00928559	0.00885876	0.29484	922	0.816957
metab_100006295	sphingomyelin (d18:1/22:1, d18:2/22:0, d16:1/24:1)*		Lipid	Sphingomyelins	genus.UCG.003	0.00654084	0.00623968	0.294802	922	0.816957
metab_100006375	3-methoxycatechol sulfate (1)		Xenobiotics	Benzoate Metabolism	genus..Ruminococcus..torques.group	-0.0362206	0.0345643	0.29496	922	0.816957
metab_100008977	1-stearoyl-2-arachidonoyl-GPE (18:0/20:4)		Lipid	Phosphatidylethanolamine (PE)	genus.Dialister	-0.00638538	0.0060934	0.294962	922	0.816957
metab_100008985	1-palmitoyl-2-dihomo-linolenoyl-GPC (16:0/20:3n3 or 6)*		Lipid	Phosphatidylcholine (PC)	Species.fragilis	0.0059062	0.00563452	0.294823	922	0.816957
metab_100008992	1-stearoyl-2-docosahexaenoyl-GPE (18:0/22:6)*		Lipid	Phosphatidylethanolamine (PE)	Species.hathewayi	-0.0135934	0.0129693	0.294867	922	0.816957
metab_100009026	behenoyl dihydrosphingomyelin (d18:0/22:0)*		Lipid	Dihydrosphingomyelins	genus.Ligilactobacillus	-0.0121853	0.0116249	0.294828	922	0.816957
metab_100009055	palmitoyl-linoleoyl-glycerol (16:0/18:2) [2]*		Lipid	Diacylglycerol	genus.Anaerosporobacter	0.0336218	0.032077	0.29485	922	0.816957
metab_100010850	4-hydroxyphenylacetylglutamine		Peptide	Acetylated Peptides	genus..Ruminococcus..gauvreauii.group	-0.00892213	0.00851271	0.294879	922	0.816957
metab_100010901	gamma-glutamyl-alpha-lysine		Peptide	Gamma-glutamyl Amino Acid	genus.Dielma	-0.036441	0.0347757	0.294975	922	0.816957
metab_100010925	palmitoyl-arachidonoyl-glycerol (16:0/20:4) [2]*		Lipid	Diacylglycerol	genus.Subdoligranulum	-0.0191406	0.0182625	0.294885	922	0.816957
metab_100010936	oleoyl-arachidonoyl-glycerol (18:1/20:4) [1]*		Lipid	Diacylglycerol	Species.glucerasea	0.0231548	0.0220918	0.29487	922	0.816957
metab_100015788	sphingomyelin (d18:2/18:1)*		Lipid	Sphingomyelins	genus..Eubacterium..xylanophilum.group	0.00652636	0.0062272	0.294905	922	0.816957
metab_100015789	sphingomyelin (d18:2/24:2)*		Lipid	Sphingomyelins	Species.histaminiformans	0.0234767	0.0223992	0.294875	922	0.816957
metab_100015790	sphingomyelin (d18:2/21:0, d16:2/23:0)*		Lipid	Sphingomyelins	family.Bifidobacteriaceae	-0.0072171	0.00688677	0.294939	922	0.816957
metab_100015836	ximenoylcarnitine (C26:1)*		Lipid	Fatty Acid Metabolism (Acyl Carnitine, Monounsaturated)	genus.Catenibacillus	-0.0146514	0.0139794	0.294892	922	0.816957
metab_100015838	eicosenoylcarnitine (C20:1)*		Lipid	Fatty Acid Metabolism (Acyl Carnitine, Monounsaturated)	genus.Lachnospiraceae.AC2044.group	0.00813314	0.00776134	0.294967	922	0.816957
metab_100015839	dihomo-linoleoylcarnitine (C20:2)*		Lipid	Fatty Acid Metabolism (Acyl Carnitine, Polyunsaturated)	genus.Lachnospiraceae.NK4B4.group	0.0149902	0.0143007	0.294826	922	0.816957
metab_100015966	carotene diol (1)		Cofactors and Vitamins	Vitamin A Metabolism	family.Acidaminococcaceae	0.0079837	0.00761621	0.294808	922	0.816957
metab_100019892	2-hydroxyarachidate*		Lipid	Fatty Acid, Monohydroxy	family.Lachnospiraceae	0.0228557	0.0218107	0.294964	922	0.816957
metab_100020215	N-methylhydroxyproline**		Amino Acid	Urea cycle; Arginine and Proline Metabolism	genus.Bilophila	-0.0272362	0.025988	0.294911	922	0.816957
metab_100020261	glutamine conjugate of C6H10O2 (1)*		Partially Characterized Molecules	Partially Characterized Molecules	genus.UCG.003	-0.0102723	0.0098001	0.294839	922	0.816957
metab_100020343	tetradecadienoate (14:2)*		Lipid	Long Chain Polyunsaturated Fatty Acid (n3 and n6)	Species.provencensis	0.0396911	0.0378778	0.294982	922	0.816957
metab_100020351	N-carbamoylvaline		Amino Acid	Leucine, Isoleucine and Valine Metabolism	genus.Anaerofustis	-0.0179167	0.0170976	0.294966	922	0.816957
metab_100020378	2-hydroxysebacate		Lipid	Fatty Acid, Dicarboxylate	genus.Olsenella	-0.0172538	0.0164644	0.294949	922	0.816957
metab_100020496	sulfate of piperine metabolite C16H19NO3 (2)*		Xenobiotics	Food Component/Plant	order.Saccharimonadales	0.029272	0.0279258	0.294828	922	0.816957
metab_100020515	2-naphthol sulfate		Xenobiotics	Chemical	genus.Alloprevotella	0.0196998	0.0187982	0.294941	922	0.816957
metab_100020578	4-allylcatechol sulfate		Xenobiotics	Benzoate Metabolism	genus.CAG.56	0.0153951	0.0146864	0.294804	922	0.816957
metab_100022005	bilirubin degradation product, C17H18N2O4 (1)**		Partially Characterized Molecules	Partially Characterized Molecules	family.Erysipelotrichaceae	-0.00894695	0.00853764	0.29495	922	0.816957
metab_100022041	N,N-dimethyl-pro-pro		Peptide	Modified Peptides	genus..Eubacterium..siraeum.group	0.00958178	0.00914145	0.294845	922	0.816957
metab_100022127	tetrahydrocortisone glucuronide (5)		Lipid	Corticosteroids	family.Anaerovoracaceae	-0.0166715	0.0159092	0.294963	922	0.816957
metab_1143	butyrate/isobutyrate (4:0)		Lipid	Short Chain Fatty Acid	Species.animalis	-0.0131983	0.0125929	0.294886	922	0.816957
metab_1231	dihomo-linoleate (20:2n6)		Lipid	Long Chain Polyunsaturated Fatty Acid (n3 and n6)	family..Eubacterium..coprostanoligenes.group	0.0141434	0.0134966	0.29496	922	0.816957
metab_1268	gamma-glutamylleucine		Peptide	Gamma-glutamyl Amino Acid	family..Eubacterium..coprostanoligenes.group	0.00716591	0.0068379	0.294937	922	0.816957
metab_1518	N-palmitoyl-sphingosine (d18:1/16:0)		Lipid	Ceramides	genus.Blautia	-0.0174882	0.0166883	0.294954	922	0.816957
metab_231	arginine		Amino Acid	Urea cycle; Arginine and Proline Metabolism	Species.coprocola	0.00684851	0.00653556	0.294977	922	0.816957
metab_250	biliverdin		Cofactors and Vitamins	Hemoglobin and Porphyrin Metabolism	genus.Coprococcus	0.0139206	0.0132837	0.294949	922	0.816957
metab_254	3-hydroxybutyrate (BHBA)		Lipid	Ketone Bodies	genus.Faecalicoccus	-0.0554885	0.0529361	0.294823	922	0.816957
metab_272	corticosterone		Lipid	Corticosteroids	genus.Victivallis	-0.0378153	0.0360843	0.294937	922	0.816957
metab_310	cystathionine		Amino Acid	Methionine, Cysteine, SAM and Taurine Metabolism	genus.Dielma	-0.0572245	0.0545939	0.294838	922	0.816957
metab_313	sphinganine		Lipid	Sphingolipid Synthesis	class.Saccharimonadia	0.0135698	0.0129467	0.294866	922	0.816957
metab_339	glutarate (C5-DC)		Lipid	Fatty Acid, Dicarboxylate	Species.rubiinfantis	0.03402	0.0324593	0.294885	922	0.816957
metab_342	glycocholate		Lipid	Primary Bile Acid Metabolism	Species.massiliensis.9	0.0672395	0.06416	0.294925	922	0.816957
metab_344	guanidinoacetate		Amino Acid	Creatine Metabolism	genus.Megasphaera	0.0107242	0.0102312	0.294838	922	0.816957
metab_460	phenylalanine		Amino Acid	Phenylalanine Metabolism	Species.cutis	0.0179303	0.0171065	0.294853	922	0.816957
metab_498	retinol (Vitamin A)		Cofactors and Vitamins	Vitamin A Metabolism	genus.Lachnospiraceae.UCG.001	0.00703293	0.00671044	0.294897	922	0.816957
metab_536	2'-deoxyuridine		Nucleotide	Pyrimidine Metabolism, Uracil containing	Species.massiliensis.9	0.0214654	0.0204829	0.294939	922	0.816957
metab_806	dimethylglycine		Amino Acid	Glycine, Serine and Threonine Metabolism	Species.muciniphila	0.00616027	0.00587797	0.294911	922	0.816957
metab_815	tyrosine		Amino Acid	Tyrosine Metabolism	family.Lachnospiraceae	-0.0204927	0.019555	0.294945	922	0.816957
metab_888	caprate (10:0)		Lipid	Medium Chain Fatty Acid	genus.Lachnospiraceae.UCG.003	0.0170846	0.0162987	0.294822	922	0.816957
metab_917	asparagine		Amino Acid	Alanine and Aspartate Metabolism	genus.Leuconostoc	-0.0177649	0.0169527	0.294966	922	0.816957
metab_999911847	X - 11847		NA	NA	family..Eubacterium..coprostanoligenes.group	0.0327151	0.0312189	0.294957	922	0.816957
metab_999911852	X - 11852		NA	NA	genus.Butyricimonas	0.0370196	0.035325	0.294936	922	0.816957
metab_999911880	X - 11880		NA	NA	genus.UCG.003	-0.00991218	0.00945795	0.294911	922	0.816957
metab_999912306	X - 12306		NA	NA	Species.massiliensis.4	-0.0250856	0.0239358	0.294907	922	0.816957
metab_999912740	X - 12740		NA	NA	Species.delbrueckii	0.0390875	0.0372891	0.294818	922	0.816957
metab_999913553	X - 13553		NA	NA	order.Enterobacterales	0.00549988	0.0052475	0.294879	922	0.816957
metab_999915503	X - 15503		NA	NA	order.Bifidobacteriales	-0.00564234	0.00538326	0.294865	922	0.816957
metab_999916397	X - 16397		NA	NA	order.Clostridiales	0.00809566	0.00772394	0.294866	922	0.816957
metab_999917335	X - 17335		NA	NA	Species.sobrinus	0.0211876	0.0202152	0.294875	922	0.816957
metab_999917612	X - 17612		NA	NA	Species.microfusus	-0.0532949	0.0508573	0.294955	922	0.816957
metab_999917654	X - 17654		NA	NA	Species.faecis.1	-0.031398	0.029963	0.294973	922	0.816957
metab_999921470	X - 21470		NA	NA	family.Streptococcaceae	-0.0133136	0.0127038	0.294924	922	0.816957
metab_999921471	X - 21471		NA	NA	class.Incertae.Sedis	0.0308708	0.0294522	0.294848	922	0.816957
metab_999921607	X - 21607		NA	NA	genus.Oribacterium	0.0194869	0.0185958	0.29496	922	0.816957
metab_999924518	X - 24518		NA	NA	family.Anaerovoracaceae	-0.0135257	0.0129074	0.294968	922	0.816957
metab_999924949	X - 24949		NA	NA	family.Hafniaceae	-0.0319512	0.0304879	0.294925	922	0.816957
metab_999925267	X - 25267		NA	NA	Species.atypica	-0.0366227	0.0349473	0.294952	922	0.816957
metab_999926097	X - 26097		NA	NA	family.Ruminococcaceae	0.0204787	0.0195377	0.294847	922	0.816957
metab_100000406	ribitol		Carbohydrate	Pentose Metabolism	Species.comes	-0.00688326	0.00656909	0.295004	922	0.816969
metab_100000665	docosahexaenoate (DHA; 22:6n3)		Lipid	Long Chain Polyunsaturated Fatty Acid (n3 and n6)	class.Desulfovibrionia	0.0136548	0.0130315	0.295	922	0.816969
metab_100001151	butyrylglycine		Lipid	Fatty Acid Metabolism (also BCAA Metabolism)	Species.callidus	-0.00920845	0.00878798	0.294995	922	0.816969
metab_100001658	taurolithocholate 3-sulfate		Lipid	Secondary Bile Acid Metabolism	family.Anaerovoracaceae	0.0305622	0.0291672	0.295004	922	0.816969
metab_100001733	hexanoylglutamine		Lipid	Fatty Acid Metabolism (Acyl Glutamine)	Species.coprophilus	0.0272934	0.026047	0.294991	922	0.816969
metab_100002500	formiminoglutamate		Amino Acid	Histidine Metabolism	genus.Family.XIII.AD3011.group	-0.0134749	0.0128595	0.294993	922	0.816969
metab_100004322	2-aminophenol sulfate		Xenobiotics	Food Component/Plant	Species.muciniphila	0.0150681	0.0143803	0.295002	922	0.816969
metab_100015965	ethyl alpha-glucopyranoside		Xenobiotics	Food Component/Plant	family.Enterococcaceae	0.0310275	0.0296108	0.294995	922	0.816969
metab_872	thymidine		Nucleotide	Pyrimidine Metabolism, Thymine containing	family.Bacteroidaceae	0.00738089	0.00704387	0.294994	922	0.816969
metab_999924556	X - 24556		NA	NA	genus.Subdoligranulum	0.0146857	0.0140153	0.294998	922	0.816969
metab_999921442	X - 21442		NA	NA	class.Alphaproteobacteria	0.0264389	0.0252324	0.295008	922	0.816977
metab_800	cysteine		Amino Acid	Methionine, Cysteine, SAM and Taurine Metabolism	Species.plebeius	-0.00756941	0.00722405	0.295012	922	0.816982
metab_240	3-(4-hydroxyphenyl)lactate		Amino Acid	Tyrosine Metabolism	class.Coriobacteriia	0.00728421	0.00695191	0.295016	922	0.816988
metab_100001279	hyocholate		Lipid	Secondary Bile Acid Metabolism	genus.UC5.1.2E3	-0.0191227	0.0182505	0.29502	922	0.816996
metab_100021709	branched-chain, straight-chain, or cyclopropyl 12:1 fatty acid*		Partially Characterized Molecules	Partially Characterized Molecules	Species.caccae.1	0.0440448	0.0420362	0.295023	922	0.816997
metab_100022041	N,N-dimethyl-pro-pro		Peptide	Modified Peptides	genus.HT002	-0.0480262	0.0458363	0.295026	922	0.816997
metab_358	hypotaurine		Amino Acid	Methionine, Cysteine, SAM and Taurine Metabolism	genus.DTU089	-0.00803309	0.00766677	0.295025	922	0.816997
metab_100001086	N-(2-furoyl)glycine		Xenobiotics	Food Component/Plant	Species.putredinis	0.0147867	0.0141126	0.295032	922	0.817007
metab_100000007	carnitine		Lipid	Carnitine Metabolism	genus.Alloscardovia	-0.0250321	0.0238914	0.29504	922	0.817022
metab_999911372	X - 11372		NA	NA	genus.Tuzzerella	0.0141136	0.0134704	0.29504	922	0.817022
metab_100001612	N-acetyl-aspartyl-glutamate (NAAG)		Amino Acid	Glutamate Metabolism	Species.obesi	-0.00724605	0.00691598	0.295049	922	0.817028
metab_100002613	pantoate		Cofactors and Vitamins	Pantothenate and CoA Metabolism	Species.provencensis	0.0307112	0.0293121	0.295047	922	0.817028
metab_344	guanidinoacetate		Amino Acid	Creatine Metabolism	Species.obeum	0.00670468	0.00639927	0.29505	922	0.817028
metab_917	asparagine		Amino Acid	Alanine and Aspartate Metabolism	genus.Butyricimonas	0.00629267	0.00600601	0.295049	922	0.817028
metab_100000774	phenyllactate (PLA)		Amino Acid	Phenylalanine Metabolism	Species.massiliensis.7	-0.0189479	0.0180852	0.295059	922	0.817035
metab_100008954	palmitoyl dihydrosphingomyelin (d18:0/16:0)*		Lipid	Dihydrosphingomyelins	order.Opitutales	-0.0290537	0.0277307	0.295057	922	0.817035
metab_100020515	2-naphthol sulfate		Xenobiotics	Chemical	genus.Collinsella	0.0167015	0.015941	0.29506	922	0.817035
metab_537	trans-urocanate		Amino Acid	Histidine Metabolism	genus.GCA.900066575	0.0114034	0.010884	0.295056	922	0.817035
metab_100001452	isovalerylglycine		Amino Acid	Leucine, Isoleucine and Valine Metabolism	genus.Agathobacter	-0.0105816	0.0101	0.295067	922	0.81705
metab_100001148	5-hydroxyhexanoate		Lipid	Fatty Acid, Monohydroxy	Species.champanellensis	0.0105193	0.0100409	0.295085	922	0.817057
metab_100001181	docosapentaenoate (n3 DPA; 22:5n3)		Lipid	Long Chain Polyunsaturated Fatty Acid (n3 and n6)	phylum.Actinobacteriota	-0.0159269	0.0152024	0.29508	922	0.817057
metab_100006620	nonanoylcarnitine (C9)		Lipid	Fatty Acid Metabolism (Acyl Carnitine, Medium Chain)	genus..Bacteroides..pectinophilus.group	0.0184451	0.0176057	0.295071	922	0.817057
metab_100010927	linoleoyl-linolenoyl-glycerol (18:2/18:3) [2]*		Lipid	Diacylglycerol	genus.Family.XIII.AD3011.group	0.0181993	0.0173715	0.295084	922	0.817057
metab_100020833	2-ketocaprylate		Amino Acid	Leucine, Isoleucine and Valine Metabolism	genus.Lachnospiraceae.ND3007.group	-0.0102348	0.00976928	0.295085	922	0.817057
metab_100021141	3-hydroxydecanoylcarnitine		Lipid	Fatty Acid Metabolism (Acyl Carnitine, Hydroxy)	family.Actinomycetaceae	-0.0301224	0.0287522	0.295082	922	0.817057
metab_100021372	2-hydroxy-4-(methylthio)butanoic acid		Amino Acid	Methionine, Cysteine, SAM and Taurine Metabolism	family.Monoglobaceae	-0.0127653	0.0121846	0.295079	922	0.817057
metab_811	alanine		Amino Acid	Alanine and Aspartate Metabolism	genus.Phascolarctobacterium	-0.00471267	0.00449822	0.295073	922	0.817057
metab_999917367	X - 17367		NA	NA	Species.coprophilus	0.0345691	0.0329968	0.295085	922	0.817057
metab_1026	phosphoethanolamine		Lipid	Phospholipid Metabolism	genus.Epulopiscium	-0.0196455	0.0187525	0.295099	922	0.817085
metab_1442	beta-hydroxyisovalerate		Amino Acid	Leucine, Isoleucine and Valine Metabolism	genus.Bilophila	0.00825461	0.00787937	0.295097	922	0.817085
metab_100021839	2-methoxyhydroquinone sulfate (1)		Xenobiotics	Benzoate Metabolism	Species.caccae.1	-0.0689867	0.0658512	0.295101	922	0.817088
metab_100001485	gamma-glutamylisoleucine*		Peptide	Gamma-glutamyl Amino Acid	Species.secunda	-0.0214825	0.0205062	0.295104	922	0.81709
metab_100000776	palmitoylcarnitine (C16)		Lipid	Fatty Acid Metabolism (Acyl Carnitine, Long Chain Saturated)	genus..Eubacterium..hallii.group	0.00978211	0.00933786	0.295119	922	0.817118
metab_100001313	gamma-glutamylmethionine		Peptide	Gamma-glutamyl Amino Acid	Species.vadensis	-0.0335873	0.032062	0.295119	922	0.817118
metab_100005383	N-methylpipecolate		Xenobiotics	Bacterial/Fungal	family.Streptococcaceae	-0.0150741	0.0143895	0.295116	922	0.817118
metab_999923644	X - 23644		NA	NA	Species.disporicum	-0.0463926	0.0442859	0.295121	922	0.817118
metab_100003001	1-(1-enyl-stearoyl)-GPE (P-18:0)*		Lipid	Lysoplasmalogen	Species.putredinis	-0.00610862	0.00583132	0.295129	922	0.817135
metab_100020208	perfluorooctanoate (PFOA)		Xenobiotics	Chemical	genus.Tyzzerella	-0.0102871	0.00982012	0.295131	922	0.817135
metab_100008984	1-palmitoyl-2-palmitoleoyl-GPC (16:0/16:1)*		Lipid	Phosphatidylcholine (PC)	genus.UC5.1.2E3	0.0132366	0.0126359	0.295138	922	0.817136
metab_100015625	glycosyl-N-behenoyl-sphingadienine (d18:2/22:0)*		Lipid	Hexosylceramides (HCER)	class.Coriobacteriia	0.00855334	0.00816522	0.295138	922	0.817136
metab_100021198	picolinoylglycine		Lipid	Fatty Acid Metabolism (Acyl Glycine)	Species.finegoldii.1	-0.0113979	0.0108806	0.295137	922	0.817136
metab_999916935	X - 16935		NA	NA	Species.massiliensis.4	0.0237187	0.0226422	0.295135	922	0.817136
metab_564	threonine		Amino Acid	Glycine, Serine and Threonine Metabolism	genus.DTU089	-0.00728058	0.00695024	0.29514	922	0.817136
metab_100001739	dihomo-linolenate (20:3n3 or n6)		Lipid	Long Chain Polyunsaturated Fatty Acid (n3 and n6)	order.Clostridia.UCG.014	-0.00899716	0.00858925	0.295158	922	0.81714
metab_100002014	5alpha-pregnan-3beta,20alpha-diol monosulfate (2)		Lipid	Progestin Steroids	order.Bacteroidales	-0.0239439	0.0228581	0.295153	922	0.81714
metab_100003901	2-stearoyl-GPE (18:0)*		Lipid	Lysophospholipid	Species.luti	0.0165595	0.0158083	0.295146	922	0.81714
metab_100008980	1-stearoyl-2-linoleoyl-GPC (18:0/18:2)*		Lipid	Phosphatidylcholine (PC)	family.Peptostreptococcaceae	0.00429554	0.0041007	0.295147	922	0.81714
metab_100010936	oleoyl-arachidonoyl-glycerol (18:1/20:4) [1]*		Lipid	Diacylglycerol	genus.Pygmaiobacter	0.0331007	0.0315997	0.295154	922	0.81714
metab_100015735	ceramide (d18:1/14:0, d16:1/16:0)*		Lipid	Ceramides	Species.massiliensis.9	-0.0285541	0.0272592	0.295153	922	0.81714
metab_35	S-1-pyrroline-5-carboxylate		Amino Acid	Glutamate Metabolism	class.Bacilli	-0.0124314	0.0118676	0.295153	922	0.81714
metab_999912283	X - 12283		NA	NA	genus.Fenollaria	0.0461381	0.0440462	0.295157	922	0.81714
metab_999924494	X - 24494		NA	NA	genus.Erysipelatoclostridium	-0.0108518	0.0103597	0.295156	922	0.81714
metab_100002356	(16 or 17)-methylstearate (a19:0 or i19:0)		Lipid	Fatty Acid, Branched	Species.mucilaginosa	-0.0388265	0.0370667	0.295165	922	0.817155
metab_100021727	cis-3,4-methyleneheptanoate		Lipid	Fatty Acid, Branched	Species.cutis	0.0375961	0.0358925	0.29517	922	0.817162
metab_1022	picolinate		Amino Acid	Tryptophan Metabolism	genus.Catenisphaera	-0.0148853	0.014211	0.295176	922	0.817162
metab_1128	2-aminobutyrate		Amino Acid	Glutathione Metabolism	Species.histaminiformans	-0.0216152	0.020636	0.295175	922	0.817162
metab_980	pentadecanoate (15:0)		Lipid	Long Chain Saturated Fatty Acid	family.Synergistaceae	-0.0252145	0.0240721	0.295174	922	0.817162
metab_999913866	X - 13866		NA	NA	genus.Hungatella	-0.020979	0.0200285	0.295175	922	0.817162
metab_100001993	pregnenediol disulfate (C21H34O8S2)*		Lipid	Pregnenolone Steroids	genus..Eubacterium..xylanophilum.group	0.0116512	0.0111236	0.295182	922	0.817175
metab_100000672	1-myristoyl-2-palmitoyl-GPC (14:0/16:0)		Lipid	Phosphatidylcholine (PC)	Species.vadensis	-0.0459315	0.0438518	0.295188	922	0.817179
metab_1221	creatine		Amino Acid	Creatine Metabolism	genus.Haemophilus	-0.0122631	0.0117078	0.295188	922	0.817179
metab_999921471	X - 21471		NA	NA	genus..Eubacterium..brachy.group	0.0150945	0.014411	0.295189	922	0.817179
metab_100001502	gamma-glutamyl-2-aminobutyrate		Peptide	Gamma-glutamyl Amino Acid	family.Enterococcaceae	-0.0104578	0.00998445	0.295196	922	0.81719
metab_2050	eicosapentaenoate (EPA; 20:5n3)		Lipid	Long Chain Polyunsaturated Fatty Acid (n3 and n6)	Species.formigenes	-0.0345043	0.0329426	0.295197	922	0.81719
metab_100006171	eugenol sulfate		Xenobiotics	Food Component/Plant	genus.Alistipes	-0.024711	0.0235933	0.29521	922	0.817198
metab_100015625	glycosyl-N-behenoyl-sphingadienine (d18:2/22:0)*		Lipid	Hexosylceramides (HCER)	genus..Eubacterium..nodatum.group	-0.018521	0.017683	0.295205	922	0.817198
metab_100015968	carotene diol (3)		Cofactors and Vitamins	Vitamin A Metabolism	Species.fermentans	-0.0192925	0.0184197	0.295209	922	0.817198
metab_100021538	dibutyl sulfosuccinate		Xenobiotics	Chemical	Species.parasanguinis	-0.0179978	0.0171835	0.295204	922	0.817198
metab_999921353	X - 21353		NA	NA	class.Saccharimonadia	0.0184852	0.017649	0.295208	922	0.817198
metab_999924422	X - 24422		NA	NA	Species.dentium	0.0222056	0.021201	0.295206	922	0.817198
metab_100000036	3-methyl-2-oxovalerate		Amino Acid	Leucine, Isoleucine and Valine Metabolism	Species.colihominis	-0.013366	0.0127617	0.295223	922	0.817208
metab_100006314	sphingomyelin (d17:1/16:0, d18:1/15:0, d16:1/17:0)*		Lipid	Sphingomyelins	genus.Agathobacter	-0.00904285	0.00863396	0.295219	922	0.817208
metab_100008915	1-palmitoyl-2-docosahexaenoyl-GPC (16:0/22:6)		Lipid	Phosphatidylcholine (PC)	Species.massiliensis.1	0.00489803	0.00467656	0.29522	922	0.817208
metab_100009045	phenylacetylglutamate		Peptide	Acetylated Peptides	genus.Solobacterium	-0.025092	0.0239576	0.295222	922	0.817208
metab_100020004	3-carboxy-4-methyl-5-pentyl-2-furanpropionate (3-CMPFP)**		Lipid	Fatty Acid, Dicarboxylate	genus.Succinivibrio	-0.0278773	0.0266169	0.295221	922	0.817208
metab_100001452	isovalerylglycine		Amino Acid	Leucine, Isoleucine and Valine Metabolism	Species.parvulum	-0.0351656	0.0335761	0.295227	922	0.81721
metab_100010927	linoleoyl-linolenoyl-glycerol (18:2/18:3) [2]*		Lipid	Diacylglycerol	Species.coprocola	0.0133677	0.0127635	0.295226	922	0.81721
metab_100001882	glycosyl-N-stearoyl-sphingosine (d18:1/18:0)		Lipid	Hexosylceramides (HCER)	genus.Atopobium	-0.0247262	0.0236087	0.295231	922	0.817211
metab_980	pentadecanoate (15:0)		Lipid	Long Chain Saturated Fatty Acid	Species.intestinalis.1	-0.0131785	0.0125828	0.295229	922	0.817211
metab_999915486	X - 15486		NA	NA	genus.CAG.873	0.0180776	0.0172606	0.295233	922	0.817212
metab_100001399	1,7-dimethylurate		Xenobiotics	Xanthine Metabolism	Species.bartlettii	-0.0117076	0.0111789	0.295246	922	0.817216
metab_100002196	13-HODE + 9-HODE		Lipid	Fatty Acid, Monohydroxy	genus.Holdemanella	-0.0075281	0.00718803	0.295241	922	0.817216
metab_100002873	1-lignoceroyl-GPC (24:0)		Lipid	Lysophospholipid	family.Erysipelatoclostridiaceae	0.00718141	0.00685718	0.295254	922	0.817216
metab_100009009	1-(1-enyl-palmitoyl)-2-linoleoyl-GPC (P-16:0/18:2)*		Lipid	Plasmalogen	Species.senegalensis	0.0148075	0.0141388	0.295248	922	0.817216
metab_266	cholesterol		Lipid	Sterol	family.Peptococcaceae	0.00784564	0.0074914	0.295252	922	0.817216
metab_342	glycocholate		Lipid	Primary Bile Acid Metabolism	Species.ihumii	-0.0464874	0.0443885	0.295253	922	0.817216
metab_999911843	X - 11843		NA	NA	genus.Alloprevotella	0.0397638	0.0379678	0.295244	922	0.817216
metab_999912112	X - 12112		NA	NA	Species.massiliensis.7	0.0503939	0.0481182	0.295248	922	0.817216
metab_999921286	X - 21286		NA	NA	family.Enterococcaceae	-0.0175864	0.0167921	0.295246	922	0.817216
metab_999923639	X - 23639		NA	NA	Species.tayi	0.0144791	0.0138252	0.295244	922	0.817216
metab_999924546	X - 24546		NA	NA	Species.fastidiosa	-0.0688817	0.0657719	0.295254	922	0.817216
metab_100000258	glycerol 3-phosphate		Lipid	Glycerolipid Metabolism	Species.bacterium	-0.00496339	0.00473938	0.295261	922	0.817221
metab_100001051	1-methylhistidine		Amino Acid	Histidine Metabolism	family.Puniceicoccaceae	-0.0329807	0.0314922	0.295261	922	0.817221
metab_100006129	vanillactate		Amino Acid	Tyrosine Metabolism	genus.Lachnospiraceae.ND3007.group	0.00747617	0.0071388	0.295265	922	0.817221
metab_1102	gamma-glutamyltyrosine		Peptide	Gamma-glutamyl Amino Acid	Species.glucerasea	0.0155716	0.0148689	0.295266	922	0.817221
metab_1134	urate		Nucleotide	Purine Metabolism, (Hypo)Xanthine/Inosine containing	genus.Ruminococcus	-0.00542712	0.00518223	0.295266	922	0.817221
metab_999925790	X - 25790		NA	NA	Species.catus	0.00992207	0.00947435	0.295266	922	0.817221
metab_100004054	margaroylcarnitine (C17)*		Lipid	Fatty Acid Metabolism (Acyl Carnitine, Long Chain Saturated)	Species.urinimassiliense	-0.0346524	0.0330892	0.295272	922	0.817221
metab_100004089	2-hydroxydecanoate		Lipid	Fatty Acid, Monohydroxy	Species.timonensis	0.0322643	0.0308086	0.295269	922	0.817221
metab_100006171	eugenol sulfate		Xenobiotics	Food Component/Plant	Species.tertium	0.0723726	0.0691075	0.295271	922	0.817221
metab_100006435	N-acetylglucosamine/N-acetylgalactosamine		Carbohydrate	Aminosugar Metabolism	order.Bacillales	0.0254714	0.0243224	0.295273	922	0.817221
metab_330	fumarate		Energy	TCA Cycle	order.Izemoplasmatales	-0.0155856	0.0148826	0.295275	922	0.817222
metab_100001272	1-oleoyl-GPC (18:1)		Lipid	Lysophospholipid	genus.Limosilactobacillus	0.0146425	0.0139832	0.295314	922	0.817231
metab_100001391	stearoylcarnitine (C18)		Lipid	Fatty Acid Metabolism (Acyl Carnitine, Long Chain Saturated)	Species.hydrogenotrophica	0.0177528	0.016953	0.295304	922	0.817231
metab_100001397	1,3,7-trimethylurate		Xenobiotics	Xanthine Metabolism	family.Atopobiaceae	0.0328257	0.0313471	0.295307	922	0.817231
metab_100001740	mannitol/sorbitol		Carbohydrate	Fructose, Mannose and Galactose Metabolism	order.Victivallales	-0.0410304	0.0391817	0.295301	922	0.817231
metab_100001755	4-vinylphenol sulfate		Xenobiotics	Benzoate Metabolism	order.Saccharimonadales	0.0308374	0.029449	0.295316	922	0.817231
metab_100001757	thymol sulfate		Xenobiotics	Food Component/Plant	genus..Clostridium..innocuum.group	-0.0526923	0.0503184	0.295302	922	0.817231
metab_100003240	N-stearoyltaurine		Lipid	Endocannabinoid	Species.bifidum	-0.011075	0.0105758	0.29529	922	0.817231
metab_100004083	glycohyocholate		Lipid	Secondary Bile Acid Metabolism	phylum.Firmicutes	0.0446959	0.0426828	0.295308	922	0.817231
metab_100004318	indolin-2-one		Xenobiotics	Food Component/Plant	genus.Sellimonas	-0.011783	0.0112524	0.295311	922	0.817231
metab_100004499	6-oxopiperidine-2-carboxylate		Amino Acid	Lysine Metabolism	genus.Enterococcus	0.0108026	0.0103158	0.295296	922	0.817231
metab_100006171	eugenol sulfate		Xenobiotics	Food Component/Plant	Species.stercoris.1	0.0216196	0.0206453	0.295296	922	0.817231
metab_100006295	sphingomyelin (d18:1/22:1, d18:2/22:0, d16:1/24:1)*		Lipid	Sphingomyelins	Species.plebeius	-0.00709664	0.00677721	0.295323	922	0.817231
metab_100010949	stearoyl-arachidonoyl-glycerol (18:0/20:4) [1]*		Lipid	Diacylglycerol	Species.longum	0.00695158	0.00663822	0.29529	922	0.817231
metab_100020343	tetradecadienoate (14:2)*		Lipid	Long Chain Polyunsaturated Fatty Acid (n3 and n6)	genus..Bacteroides..pectinophilus.group	0.0206304	0.0197013	0.295309	922	0.817231
metab_100020409	ascorbic acid 3-sulfate*		Cofactors and Vitamins	Ascorbate and Aldarate Metabolism	Species.jalaludinii	0.0204097	0.0194908	0.295317	922	0.817231
metab_100020837	2,6-dihydroxybenzoic acid		Xenobiotics	Drug - Topical Agents	genus..Bacteroides..pectinophilus.group	0.0249976	0.0238722	0.29532	922	0.817231
metab_1254	glycerol		Lipid	Glycerolipid Metabolism	Species.comes	-0.00925308	0.00883648	0.295317	922	0.817231
metab_439	stearate (18:0)		Lipid	Long Chain Saturated Fatty Acid	phylum.Firmicutes	-0.0239874	0.0229076	0.29532	922	0.817231
metab_535	uridine		Nucleotide	Pyrimidine Metabolism, Uracil containing	genus.Desulfovibrio	-0.00410398	0.00391926	0.295323	922	0.817231
metab_923	dihydroorotate		Nucleotide	Pyrimidine Metabolism, Orotate containing	genus.Paludicola	0.01044	0.00996934	0.295287	922	0.817231
metab_932	caprylate (8:0)		Lipid	Medium Chain Fatty Acid	Species.isoflavoniconvertens	-0.0110244	0.0105274	0.295287	922	0.817231
metab_999912462	X - 12462		NA	NA	family..Eubacterium..coprostanoligenes.group	0.012286	0.0117323	0.295293	922	0.817231
metab_999912822	X - 12822		NA	NA	family.Marinifilaceae	-0.0104996	0.0100268	0.295316	922	0.817231
metab_999913507	X - 13507		NA	NA	genus.Anaerotruncus	-0.0204799	0.0195578	0.295315	922	0.817231
metab_999913553	X - 13553		NA	NA	genus.Howardella	-0.00769443	0.00734807	0.295322	922	0.817231
metab_100000706	alpha-hydroxyisocaproate		Amino Acid	Leucine, Isoleucine and Valine Metabolism	genus.Victivallis	0.0188451	0.017997	0.295327	922	0.817237
metab_100000096	4-guanidinobutanoate		Amino Acid	Guanidino and Acetamido Metabolism	order.Opitutales	-0.0468086	0.0447042	0.29535	922	0.817241
metab_100000792	dehydroepiandrosterone sulfate (DHEA-S)		Lipid	Androgenic Steroids	Species.ndongoniae	-0.0288507	0.0275529	0.295336	922	0.817241
metab_100000861	2,3-dihydroxypyridine		Xenobiotics	Food Component/Plant	genus.Intestinimonas	0.0109523	0.0104598	0.295346	922	0.817241
metab_100001391	stearoylcarnitine (C18)		Lipid	Fatty Acid Metabolism (Acyl Carnitine, Long Chain Saturated)	Species.xylaniphila	0.0246678	0.0235598	0.295369	922	0.817241
metab_100001409	N1-methylinosine		Nucleotide	Purine Metabolism, (Hypo)Xanthine/Inosine containing	genus.Akkermansia	0.00649334	0.00620149	0.295357	922	0.817241
metab_100001416	orotidine		Nucleotide	Pyrimidine Metabolism, Orotate containing	genus.Eubacterium	-0.0268554	0.0256472	0.295335	922	0.817241
metab_100001466	3-methylcytidine		Nucleotide	Pyrimidine Metabolism, Cytidine containing	family.Sutterellaceae	-0.00586417	0.00560068	0.295364	922	0.817241
metab_100001654	1-arachidonoyl-GPI (20:4)*		Lipid	Lysophospholipid	genus.Terrisporobacter	0.0072118	0.0068879	0.295373	922	0.817241
metab_100001856	1-stearoyl-2-oleoyl-GPE (18:0/18:1)		Lipid	Phosphatidylethanolamine (PE)	family.Victivallaceae	0.0301641	0.0288073	0.295339	922	0.817241
metab_100002784	2-oxoarginine*		Amino Acid	Urea cycle; Arginine and Proline Metabolism	Species.vadensis	-0.0474272	0.0452952	0.295352	922	0.817241
metab_100004634	3-methoxytyramine sulfate		Amino Acid	Tyrosine Metabolism	family.Coriobacteriales.Incertae.Sedis	0.00618969	0.00591154	0.29536	922	0.817241
metab_100005403	etiocholanolone glucuronide		Lipid	Androgenic Steroids	Species.mucilaginosa	-0.0580384	0.0554313	0.295369	922	0.817241
metab_100005996	octadecenedioylcarnitine (C18:1-DC)*		Lipid	Fatty Acid Metabolism (Acyl Carnitine, Dicarboxylate)	genus.Alloscardovia	-0.0382416	0.036523	0.295359	922	0.817241
metab_100006282	umbelliferone sulfate		Xenobiotics	Food Component/Plant	genus.Desulfovibrio	-0.0184954	0.0176647	0.295373	922	0.817241
metab_100009227	1-linoleoyl-GPG (18:2)*		Lipid	Lysophospholipid	genus.Caproiciproducens	0.0175784	0.016788	0.295346	922	0.817241
metab_100020423	1-carboxyethylvaline	N-lactoyl valine	Amino Acid	Leucine, Isoleucine and Valine Metabolism	genus.Lachnoclostridium	0.0104129	0.00994504	0.295362	922	0.817241
metab_100020542	11beta-hydroxyetiocholanolone glucuronide*		Lipid	Androgenic Steroids	Species.massiliensis.8	-0.0320458	0.0306043	0.295337	922	0.817241
metab_100021331	metabolonic lactone sulfate		Partially Characterized Molecules	Partially Characterized Molecules	genus.Coprococcus	0.0172306	0.0164567	0.29537	922	0.817241
metab_100021530	S-carboxyethylcysteine		Amino Acid	Methionine, Cysteine, SAM and Taurine Metabolism	genus.Succinivibrio	0.0409442	0.039105	0.29537	922	0.817241
metab_100022127	tetrahydrocortisone glucuronide (5)		Lipid	Corticosteroids	Species.bicirculans	0.00714202	0.00682092	0.29535	922	0.817241
metab_536	2'-deoxyuridine		Nucleotide	Pyrimidine Metabolism, Uracil containing	family.Marinifilaceae	-0.00684526	0.00653736	0.295339	922	0.817241
metab_98	kynurenate		Amino Acid	Tryptophan Metabolism	Species.hadrus	0.0094141	0.00899128	0.295372	922	0.817241
metab_999913866	X - 13866		NA	NA	family..Eubacterium..coprostanoligenes.group	-0.0190985	0.0182392	0.295333	922	0.817241
metab_999924418	X - 24418		NA	NA	genus.UCG.009	-0.0147931	0.014128	0.295351	922	0.817241
metab_999924462	X - 24462		NA	NA	genus.Leuconostoc	-0.0317117	0.0302857	0.295344	922	0.817241
metab_999922509	X - 22509		NA	NA	genus.CAG.56	-0.0140432	0.0134126	0.295375	922	0.817243
metab_100001580	docosapentaenoate (n6 DPA; 22:5n6)		Lipid	Long Chain Polyunsaturated Fatty Acid (n3 and n6)	family.Anaerovoracaceae	-0.0212011	0.0202492	0.295379	922	0.817244
metab_278	cysteinylglycine		Amino Acid	Glutathione Metabolism	Species.biformis	0.0152673	0.0145818	0.295378	922	0.817244
metab_999925172	X - 25172		NA	NA	Species.glucerasea	0.0195867	0.0187074	0.295381	922	0.817245
metab_100021324	3,5-dichloro-2,6-dihydroxybenzoic acid		Xenobiotics	Chemical	genus.Subdoligranulum	0.0149241	0.0142542	0.295385	922	0.817252
metab_100001393	isovalerylcarnitine (C5)		Amino Acid	Leucine, Isoleucine and Valine Metabolism	family.Veillonellaceae	-0.00652252	0.00622999	0.295405	922	0.817271
metab_100001398	3,7-dimethylurate		Xenobiotics	Xanthine Metabolism	genus.Succiniclasticum	0.0259216	0.024759	0.295404	922	0.817271
metab_100001870	1-palmitoyl-2-linoleoyl-GPE (16:0/18:2)		Lipid	Phosphatidylethanolamine (PE)	Species.finegoldii	0.0118332	0.0113022	0.295394	922	0.817271
metab_100006082	4-hydroxychlorothalonil		Xenobiotics	Chemical	genus.Butyricicoccus	-0.0114178	0.0109058	0.295409	922	0.817271
metab_100019972	dodecenedioate (C12:1-DC)*		Lipid	Fatty Acid, Dicarboxylate	genus.FD2005	0.0178051	0.0170067	0.29541	922	0.817271
metab_100020478	dodecadienoate (12:2)*		Lipid	Fatty Acid, Dicarboxylate	order.RF39	0.0100749	0.00962308	0.295408	922	0.817271
metab_100020545	N2-acetyl,N6,N6-dimethyllysine		Amino Acid	Lysine Metabolism	Species.fairfieldensis	0.0746502	0.0713022	0.295405	922	0.817271
metab_100021709	branched-chain, straight-chain, or cyclopropyl 12:1 fatty acid*		Partially Characterized Molecules	Partially Characterized Molecules	genus..Eubacterium..fissicatena.group	-0.0204853	0.0195663	0.295398	922	0.817271
metab_1102	gamma-glutamyltyrosine		Peptide	Gamma-glutamyl Amino Acid	Species.obesi	-0.00828569	0.00791401	0.2954	922	0.817271
metab_999923974	X - 23974		NA	NA	genus.Eisenbergiella	-0.00875616	0.00836348	0.295406	922	0.817271
metab_100001112	3-hydroxylaurate		Lipid	Fatty Acid, Monohydroxy	genus..Ruminococcus..gauvreauii.group	0.00936069	0.00894111	0.295418	922	0.817271
metab_100008920	sphingomyelin (d18:1/17:0, d17:1/18:0, d19:1/16:0)		Lipid	Sphingomyelins	Species.uniformis	-0.00691033	0.00660063	0.295421	922	0.817271
metab_100008985	1-palmitoyl-2-dihomo-linolenoyl-GPC (16:0/20:3n3 or 6)*		Lipid	Phosphatidylcholine (PC)	Species.sobrinus	0.0155698	0.0148719	0.295415	922	0.817271
metab_100015684	myristoyl-linoleoyl-glycerol (14:0/18:2) [2]*		Lipid	Diacylglycerol	genus.Turicibacter	-0.0117212	0.0111958	0.29542	922	0.817271
metab_1111	vanillylmandelate (VMA)		Amino Acid	Tyrosine Metabolism	genus.Lachnospiraceae.UCG.003	0.0125887	0.0120245	0.295419	922	0.817271
metab_999918899	X - 18899		NA	NA	family.Peptococcaceae	-0.0108391	0.0103533	0.29542	922	0.817271
metab_999921441	X - 21441		NA	NA	genus.Succinivibrio	0.0396854	0.037907	0.295423	922	0.817274
metab_100001054	butyrylcarnitine (C4)		Lipid	Fatty Acid Metabolism (also BCAA Metabolism)	genus.Lachnospiraceae.UCG.007	0.0320084	0.0305747	0.295434	922	0.817276
metab_100001511	1-palmitoleoyl-GPC (16:1)*		Lipid	Lysophospholipid	genus.UCG.002	0.00956083	0.0091329	0.295451	922	0.817276
metab_100002152	andro steroid monosulfate C19H28O6S (1)*		Lipid	Androgenic Steroids	genus.Bifidobacterium	-0.0105443	0.0100718	0.295428	922	0.817276
metab_100006620	nonanoylcarnitine (C9)		Lipid	Fatty Acid Metabolism (Acyl Carnitine, Medium Chain)	family.Defluviitaleaceae	0.0136265	0.0130163	0.295438	922	0.817276
metab_100015640	N-palmitoylserine		Lipid	Endocannabinoid	family.Peptostreptococcaceae	0.00643173	0.0061438	0.295446	922	0.817276
metab_100020343	tetradecadienoate (14:2)*		Lipid	Long Chain Polyunsaturated Fatty Acid (n3 and n6)	genus.Acetanaerobacterium	0.0385665	0.0368402	0.295449	922	0.817276
metab_100020631	4-methylhexanoylglutamine		Lipid	Fatty Acid Metabolism (Acyl Glutamine)	class.Saccharimonadia	-0.0201865	0.0192821	0.29543	922	0.817276
metab_100021198	picolinoylglycine		Lipid	Fatty Acid Metabolism (Acyl Glycine)	order.Pseudomonadales	-0.0218985	0.0209174	0.295429	922	0.817276
metab_100021990	3-hydroxyoctanoylcarnitine (1)		Lipid	Fatty Acid Metabolism (Acyl Carnitine, Hydroxy)	family.Eubacteriaceae	-0.0250026	0.023883	0.295441	922	0.817276
metab_197	S-adenosylhomocysteine (SAH)		Amino Acid	Methionine, Cysteine, SAM and Taurine Metabolism	class.Actinobacteria	0.0043553	0.00416033	0.295448	922	0.817276
metab_888	caprate (10:0)		Lipid	Medium Chain Fatty Acid	Species.copri	0.00932684	0.00890911	0.295436	922	0.817276
metab_999912111	X - 12111		NA	NA	Species.vadensis	-0.0932065	0.0890341	0.295447	922	0.817276
metab_999913728	X - 13728		NA	NA	phylum.Firmicutes	-0.0492345	0.0470298	0.295441	922	0.817276
metab_999917685	X - 17685		NA	NA	Species.massiliensis.4	0.0342334	0.0327007	0.295443	922	0.817276
metab_999924306	X - 24306		NA	NA	order.Synergistales	0.022022	0.021036	0.295444	922	0.817276
metab_100001064	glycolithocholate		Lipid	Secondary Bile Acid Metabolism	genus.Olsenella	-0.0284269	0.0271551	0.29546	922	0.817278
metab_100002749	S-methylcysteine		Amino Acid	Methionine, Cysteine, SAM and Taurine Metabolism	order.RF39	0.0101264	0.00967328	0.295458	922	0.817278
metab_100005403	etiocholanolone glucuronide		Lipid	Androgenic Steroids	order.Acholeplasmatales	-0.0238613	0.0227937	0.29546	922	0.817278
metab_100010936	oleoyl-arachidonoyl-glycerol (18:1/20:4) [1]*		Lipid	Diacylglycerol	Species.vulgatus	-0.00881741	0.00842286	0.295457	922	0.817278
metab_999919141	X - 19141		NA	NA	Species.faecium	-0.011955	0.01142	0.295454	922	0.817278
metab_100001777	1-oleoyl-GPI (18:1)		Lipid	Lysophospholipid	Species.intestinalis.2	0.0167924	0.0160413	0.295466	922	0.817285
metab_999921286	X - 21286		NA	NA	family.Peptostreptococcaceae	-0.0102487	0.00979033	0.295466	922	0.817285
metab_100000263	imidazole lactate		Amino Acid	Histidine Metabolism	family.Hafniaceae	-0.0248619	0.0237506	0.29548	922	0.817286
metab_100001151	butyrylglycine		Lipid	Fatty Acid Metabolism (also BCAA Metabolism)	order.Erysipelotrichales	0.0115631	0.011046	0.295473	922	0.817286
metab_100001502	gamma-glutamyl-2-aminobutyrate		Peptide	Gamma-glutamyl Amino Acid	genus.Phocea	-0.0174457	0.0166658	0.295478	922	0.817286
metab_100001739	dihomo-linolenate (20:3n3 or n6)		Lipid	Long Chain Polyunsaturated Fatty Acid (n3 and n6)	genus.Anaerotruncus	-0.0174669	0.0166861	0.295478	922	0.817286
metab_100002227	4-cholesten-3-one		Lipid	Sterol	genus.TM7x	0.0113242	0.0108179	0.295474	922	0.817286
metab_100015625	glycosyl-N-behenoyl-sphingadienine (d18:2/22:0)*		Lipid	Hexosylceramides (HCER)	family.Eggerthellaceae	0.00757546	0.00723676	0.295475	922	0.817286
metab_999916087	X - 16087		NA	NA	genus.Lachnoclostridium	-0.0125495	0.0119886	0.295481	922	0.817286
metab_999921286	X - 21286		NA	NA	family.vadinBE97	-0.0433862	0.0414459	0.29547	922	0.817286
metab_100001569	1-oleoyl-GPE (18:1)		Lipid	Lysophospholipid	Species.inops	-0.00891427	0.00851591	0.295486	922	0.817296
metab_100001167	pro-hydroxy-pro		Amino Acid	Urea cycle; Arginine and Proline Metabolism	Species.ramosum	-0.0179837	0.0171802	0.29549	922	0.817298
metab_100006379	C-glycosyltryptophan		Amino Acid	Tryptophan Metabolism	order.Izemoplasmatales	-0.0112933	0.0107887	0.295491	922	0.817298
metab_100000054	5-hydroxylysine		Amino Acid	Lysine Metabolism	Species.rubiinfantis	-0.0223767	0.0213775	0.295502	922	0.817303
metab_100000463	indolelactate		Amino Acid	Tryptophan Metabolism	genus.Coriobacteriaceae.UCG.002	-0.0228073	0.0217887	0.295501	922	0.817303
metab_100004299	N-acetyl-1-methylhistidine*		Amino Acid	Histidine Metabolism	Species.massiliensis	-0.0160655	0.015348	0.295499	922	0.817303
metab_100005373	fructosyllysine		Amino Acid	Lysine Metabolism	order.Desulfovibrionales	-0.00725805	0.00693387	0.295498	922	0.817303
metab_1629	taurochenodeoxycholate		Lipid	Primary Bile Acid Metabolism	genus.Bifidobacterium	0.015779	0.0150744	0.295503	922	0.817303
metab_999907765	X - 07765		NA	NA	order.Burkholderiales	0.00982019	0.00938158	0.295499	922	0.817303
metab_100001293	N-acetylhistidine		Amino Acid	Histidine Metabolism	Species.sedimentorum	0.0107323	0.0102532	0.29551	922	0.817308
metab_100009069	1-(1-enyl-palmitoyl)-2-linoleoyl-GPE (P-16:0/18:2)*		Lipid	Plasmalogen	Species.virosa	0.0138489	0.0132307	0.295511	922	0.817308
metab_100010936	oleoyl-arachidonoyl-glycerol (18:1/20:4) [1]*		Lipid	Diacylglycerol	order.Burkholderiales	-0.01138	0.010872	0.295512	922	0.817308
metab_999912812	X - 12812		NA	NA	genus.Dielma	-0.0871436	0.0832535	0.295511	922	0.817308
metab_100021131	undecenoylcarnitine (C11:1)		Lipid	Fatty Acid Metabolism (Acyl Carnitine, Monounsaturated)	Species.comes	0.00925499	0.00884191	0.295514	922	0.817309
metab_999911308	X - 11308		NA	NA	genus.Akkermansia	0.00841336	0.00803804	0.295526	922	0.817336
metab_100019794	hydroxy-CMPF*		Lipid	Fatty Acid, Dicarboxylate	genus.Epulopiscium	-0.0467783	0.0446919	0.29553	922	0.817342
metab_100001033	beta-sitosterol		Lipid	Sterol	genus.Pseudomonas	-0.0277329	0.0264986	0.295577	922	0.817351
metab_100001395	1-linoleoyl-GPC (18:2)		Lipid	Lysophospholipid	Species.tayi	0.0148816	0.014218	0.295536	922	0.817351
metab_100001466	3-methylcytidine		Nucleotide	Pyrimidine Metabolism, Cytidine containing	genus.Eubacterium	0.0156618	0.0149642	0.295561	922	0.817351
metab_100001668	1-ribosyl-imidazoleacetate*		Amino Acid	Histidine Metabolism	genus.Streptococcus	0.00762657	0.00728657	0.29554	922	0.817351
metab_100001740	mannitol/sorbitol		Carbohydrate	Fructose, Mannose and Galactose Metabolism	genus.Coprobacillus	0.0287002	0.0274228	0.295577	922	0.817351
metab_100002024	5alpha-androstan-3beta,17beta-diol monosulfate (2)		Lipid	Androgenic Steroids	genus.Erysipelatoclostridium	-0.0150698	0.0143984	0.295554	922	0.817351
metab_100002028	androstenediol (3beta,17beta) monosulfate (1)		Lipid	Androgenic Steroids	Species.xylaniphila	-0.040782	0.038965	0.295554	922	0.817351
metab_100002769	argininate*		Amino Acid	Urea cycle; Arginine and Proline Metabolism	genus.Lactococcus	0.0159155	0.0152064	0.295552	922	0.817351
metab_100004110	3-methyl catechol sulfate (2)		Xenobiotics	Benzoate Metabolism	genus.Holdemania	-0.0240542	0.0229827	0.295558	922	0.817351
metab_100004295	2-piperidinone		Xenobiotics	Food Component/Plant	genus.Enterococcus	0.0261397	0.0249756	0.295565	922	0.817351
metab_100005384	O-sulfo-L-tyrosine		Xenobiotics	Chemical	genus.Lachnospiraceae.NK4B4.group	0.0144234	0.0137807	0.295552	922	0.817351
metab_100006296	sphingomyelin (d18:1/22:2, d18:2/22:1, d16:1/24:2)*		Lipid	Sphingomyelins	family.Saccharimonadaceae	-0.0123327	0.0117836	0.29557	922	0.817351
metab_100006378	N-acetylkynurenine (2)		Amino Acid	Tryptophan Metabolism	genus.Alloscardovia	0.0440046	0.0420434	0.295547	922	0.817351
metab_100009078	1-oleoyl-2-linoleoyl-GPE (18:1/18:2)*		Lipid	Phosphatidylethanolamine (PE)	family.Actinomycetaceae	-0.0322547	0.0308188	0.295572	922	0.817351
metab_100010955	perfluorooctanesulfonate (PFOS)		Xenobiotics	Chemical	Species.massiliensis.3	0.014803	0.0141436	0.295561	922	0.817351
metab_100020276	sphingomyelin (d17:1/14:0, d16:1/15:0)*		Lipid	Sphingomyelins	Species.stercoris.1	-0.00893912	0.00854086	0.295555	922	0.817351
metab_100020546	N2-acetyl,N6-methyllysine		Amino Acid	Lysine Metabolism	genus.UCG.007	0.0357047	0.0341155	0.295577	922	0.817351
metab_100021103	pregnenetriol sulfate*		Lipid	Pregnenolone Steroids	genus.Coprobacter	-0.0139039	0.0132844	0.295553	922	0.817351
metab_1134	urate		Nucleotide	Purine Metabolism, (Hypo)Xanthine/Inosine containing	family.Coriobacteriales.Incertae.Sedis	0.00481353	0.00459904	0.295551	922	0.817351
metab_344	guanidinoacetate		Amino Acid	Creatine Metabolism	genus.Terrisporobacter	0.00537923	0.00513979	0.295576	922	0.817351
metab_999912221	X - 12221		NA	NA	class.Incertae.Sedis	-0.0380362	0.0363431	0.295575	922	0.817351
metab_999912844	X - 12844		NA	NA	genus.Oscillibacter	-0.00926123	0.00884891	0.295571	922	0.817351
metab_999921364	X - 21364		NA	NA	Species.putredinis	0.00799381	0.0076379	0.29557	922	0.817351
metab_999923782	X - 23782		NA	NA	genus.Acetanaerobacterium	0.0348023	0.0332534	0.295579	922	0.817351
metab_999924462	X - 24462		NA	NA	family.Sutterellaceae	0.00880825	0.00841579	0.295553	922	0.817351
metab_999925371	X - 25371		NA	NA	Species.animalis	0.0146519	0.0139993	0.29556	922	0.817351
metab_100000870	saccharin		Xenobiotics	Food Component/Plant	Species.bifidum	-0.0338189	0.0323143	0.295586	922	0.817353
metab_100001002	EDTA		Xenobiotics	Chemical	genus.Allisonella	-0.0178963	0.0171002	0.29559	922	0.817353
metab_100019801	3-hydroxyoleoylcarnitine		Lipid	Fatty Acid Metabolism (Acyl Carnitine, Hydroxy)	genus.Negativibacillus	-0.00857206	0.00819073	0.295588	922	0.817353
metab_100021666	branched-chain, straight-chain, or cyclopropyl 10:1 fatty acid (1)*		Partially Characterized Molecules	Partially Characterized Molecules	genus.GCA.900066755	-0.036662	0.0350306	0.295583	922	0.817353
metab_466	phytanate		Xenobiotics	Food Component/Plant	Species.secundus	0.026392	0.0252177	0.295585	922	0.817353
metab_799	betaine		Amino Acid	Glycine, Serine and Threonine Metabolism	genus.Ligilactobacillus	-0.00780341	0.00745628	0.295589	922	0.817353
metab_100000657	1,2-dipalmitoyl-GPC (16:0/16:0)		Lipid	Phosphatidylcholine (PC)	genus.Erysipelatoclostridium	-0.00545347	0.00521105	0.295605	922	0.817364
metab_100000743	2-hydroxyoctanoate		Lipid	Fatty Acid, Monohydroxy	Species.timonensis	0.0344421	0.0329105	0.295597	922	0.817364
metab_100004318	indolin-2-one		Xenobiotics	Food Component/Plant	Species.anaerobia	0.0202133	0.0193148	0.295605	922	0.817364
metab_100020819	glycoursodeoxycholic acid sulfate (1)		Lipid	Secondary Bile Acid Metabolism	order.Methanobacteriales	0.042976	0.0410651	0.295599	922	0.817364
metab_100021372	2-hydroxy-4-(methylthio)butanoic acid		Amino Acid	Methionine, Cysteine, SAM and Taurine Metabolism	class.Saccharimonadia	0.0165461	0.0158106	0.295608	922	0.817364
metab_100022007	bilirubin degradation product, C17H18N2O4 (3)**		Partially Characterized Molecules	Partially Characterized Molecules	genus.Anaerofilum	0.0230035	0.0219808	0.295604	922	0.817364
metab_561	glutamate		Amino Acid	Glutamate Metabolism	Species.succinatiphilus	-0.0315244	0.0301234	0.29561	922	0.817364
metab_999912101	X - 12101		NA	NA	phylum.Cyanobacteria	0.0159575	0.0152482	0.295607	922	0.817364
metab_999917438	X - 17438		NA	NA	genus.Dialister	0.00895957	0.00856135	0.295608	922	0.817364
metab_999925957	X - 25957		NA	NA	genus.Terrisporobacter	-0.00527078	0.00503661	0.295617	922	0.817379
metab_100001615	octadecanedioate (C18-DC)		Lipid	Fatty Acid, Dicarboxylate	Species.piger	0.0230344	0.0220113	0.295623	922	0.817391
metab_999912411	X - 12411		NA	NA	Species.invisus	0.00879739	0.00840675	0.295629	922	0.817403
metab_100003001	1-(1-enyl-stearoyl)-GPE (P-18:0)*		Lipid	Lysoplasmalogen	Species.caccae	-0.00583401	0.00557503	0.295636	922	0.817403
metab_100005996	octadecenedioylcarnitine (C18:1-DC)*		Lipid	Fatty Acid Metabolism (Acyl Carnitine, Dicarboxylate)	family.Monoglobaceae	-0.0125489	0.0119918	0.295634	922	0.817403
metab_100015731	N-palmitoyl-heptadecasphingosine (d17:1/16:0)*		Lipid	Ceramides	genus.Tuzzerella	-0.0111499	0.010655	0.295637	922	0.817403
metab_1258	anthranilate		Amino Acid	Tryptophan Metabolism	family.Hydrogenoanaerobacterium	0.016483	0.0157514	0.29564	922	0.817403
metab_209	adenosine 5'-monophosphate (AMP)		Nucleotide	Purine Metabolism, Adenine containing	genus.Merdibacter	-0.0170138	0.0162586	0.295638	922	0.817403
metab_213	N6-methyladenosine		Nucleotide	Purine Metabolism, Adenine containing	family.Peptococcaceae	-0.00916843	0.00876147	0.295639	922	0.817403
metab_100001314	gamma-glutamylthreonine		Peptide	Gamma-glutamyl Amino Acid	genus.Alloprevotella	0.00895505	0.00855785	0.295655	922	0.817434
metab_999913431	X - 13431		NA	NA	genus.DTU089	0.0126246	0.0120646	0.295653	922	0.817434
metab_100001662	deoxycarnitine		Lipid	Carnitine Metabolism	genus.Collinsella	0.00666134	0.00636594	0.29566	922	0.817442
metab_100020837	2,6-dihydroxybenzoic acid		Xenobiotics	Drug - Topical Agents	Species.intestinihominis	0.0250078	0.023899	0.295662	922	0.817445
metab_999916964	X - 16964		NA	NA	Species.faecium	-0.00922729	0.00881823	0.295666	922	0.81745
metab_100000743	2-hydroxyoctanoate		Lipid	Fatty Acid, Monohydroxy	genus.Papillibacter	0.0296885	0.0283727	0.295672	922	0.817457
metab_999923644	X - 23644		NA	NA	genus.Parabacteroides	0.0272807	0.0260715	0.295671	922	0.817457
metab_100002910	1-methyl-5-imidazoleacetate		Amino Acid	Histidine Metabolism	Species.animalis	0.0389991	0.0372711	0.295678	922	0.81747
metab_100001313	gamma-glutamylmethionine		Peptide	Gamma-glutamyl Amino Acid	family.UCG.010	-0.00740366	0.0070757	0.295684	922	0.817473
metab_100002009	5alpha-pregnan-3beta,20beta-diol monosulfate (1)		Lipid	Progestin Steroids	family.Eggerthellaceae	0.0116095	0.0110953	0.295688	922	0.817473
metab_999912830	X - 12830		NA	NA	Species.disporicum	-0.0291639	0.0278723	0.295688	922	0.817473
metab_999917690	X - 17690		NA	NA	family.Synergistaceae	0.0622417	0.0594845	0.295684	922	0.817473
metab_999921353	X - 21353		NA	NA	order.Opitutales	-0.0433206	0.041402	0.295689	922	0.817473
metab_999915486	X - 15486		NA	NA	Species.crossotus	-0.0112161	0.0107195	0.295691	922	0.817475
metab_100006370	3beta-hydroxy-5-cholestenoate		Lipid	Sterol	genus.Gordonibacter	-0.0191269	0.0182804	0.295702	922	0.817497
metab_100022041	N,N-dimethyl-pro-pro		Peptide	Modified Peptides	genus.Olsenella	0.0203267	0.0194271	0.295703	922	0.817497
metab_999922162	X - 22162		NA	NA	family.Lachnospiraceae	-0.0293033	0.0280068	0.29571	922	0.817514
metab_100015968	carotene diol (3)		Cofactors and Vitamins	Vitamin A Metabolism	genus.Oribacterium	0.0208497	0.0199273	0.295712	922	0.817514
metab_572	glucose		Carbohydrate	Glycolysis, Gluconeogenesis, and Pyruvate Metabolism	Species.parasanguinis	-0.0147726	0.0141191	0.295714	922	0.817515
metab_100001359	aconitate [cis or trans]		Energy	TCA Cycle	Species.scindens	0.0278005	0.0265711	0.295722	922	0.817521
metab_100020421	1-carboxyethyltyrosine	N-lactoyl tyrosine	Amino Acid	Tyrosine Metabolism	family.Hungateiclostridiaceae	0.0229013	0.0218885	0.295719	922	0.817521
metab_100022127	tetrahydrocortisone glucuronide (5)		Lipid	Corticosteroids	family.Oscillospiraceae	-0.0198657	0.0189873	0.295723	922	0.817521
metab_999912798	X - 12798		NA	NA	genus.Mitsuokella	-0.0201595	0.019268	0.295722	922	0.817521
metab_100001423	4-hydroxyhippurate		Xenobiotics	Benzoate Metabolism	family.Eggerthellaceae	-0.0126804	0.0121199	0.295731	922	0.817528
metab_100021123	hydroxy-N6,N6,N6-trimethyllysine*		Amino Acid	Lysine Metabolism	Species.salivarius	0.0185606	0.0177401	0.29573	922	0.817528
metab_1242	N1-methyladenosine		Nucleotide	Purine Metabolism, Adenine containing	family.Marinifilaceae	-0.00788139	0.00753301	0.295731	922	0.817528
metab_100000626	sphingosine 1-phosphate		Lipid	Sphingosines	Species.inulinivorans	0.00544083	0.00520035	0.295734	922	0.817529
metab_100000054	5-hydroxylysine		Amino Acid	Lysine Metabolism	Species.intestinalis.2	0.0124549	0.0119048	0.295752	922	0.81753
metab_100000096	4-guanidinobutanoate		Amino Acid	Guanidino and Acetamido Metabolism	genus.Allisonella	0.0232348	0.0222084	0.295747	922	0.81753
metab_100000453	paraxanthine		Xenobiotics	Xanthine Metabolism	family.Coriobacteriales.Incertae.Sedis	0.0178389	0.0170548	0.295858	922	0.81753
metab_100000792	dehydroepiandrosterone sulfate (DHEA-S)		Lipid	Androgenic Steroids	family.Selenomonadaceae	-0.0166825	0.0159493	0.295858	922	0.81753
metab_100000802	acetylcarnitine (C2)		Lipid	Fatty Acid Metabolism (Acyl Carnitine, Short Chain)	genus..Eubacterium..hallii.group	0.0103134	0.00985954	0.29583	922	0.81753
metab_100000961	homoarginine		Amino Acid	Urea cycle; Arginine and Proline Metabolism	genus.Coprococcus	0.0136476	0.0130476	0.29585	922	0.81753
metab_100001229	stearidonate (18:4n3)		Lipid	Long Chain Polyunsaturated Fatty Acid (n3 and n6)	genus.Erysipelotrichaceae.UCG.003	0.0100265	0.00958499	0.295817	922	0.81753
metab_100001359	aconitate [cis or trans]		Energy	TCA Cycle	genus.Ligilactobacillus	-0.00762539	0.00729007	0.295846	922	0.81753
metab_100001393	isovalerylcarnitine (C5)		Amino Acid	Leucine, Isoleucine and Valine Metabolism	genus.Holdemanella	-0.00652707	0.00624029	0.295865	922	0.81753
metab_100001398	3,7-dimethylurate		Xenobiotics	Xanthine Metabolism	phylum.Euryarchaeota	-0.033897	0.0324064	0.295847	922	0.81753
metab_100001423	4-hydroxyhippurate		Xenobiotics	Benzoate Metabolism	phylum.Bacteroidota	-0.0249353	0.0238387	0.295846	922	0.81753
metab_100001452	isovalerylglycine		Amino Acid	Leucine, Isoleucine and Valine Metabolism	genus.Anaerostipes	-0.0129851	0.0124127	0.295793	922	0.81753
metab_100001614	hexadecanedioate (C16-DC)		Lipid	Fatty Acid, Dicarboxylate	genus.Family.XIII.AD3011.group	-0.0125697	0.0120175	0.29587	922	0.81753
metab_100001624	3-(3-hydroxyphenyl)propionate		Xenobiotics	Benzoate Metabolism	order.Pseudomonadales	-0.0661693	0.0632555	0.295816	922	0.81753
metab_100001733	hexanoylglutamine		Lipid	Fatty Acid Metabolism (Acyl Glutamine)	Species.edouardi	-0.011498	0.0109908	0.295775	922	0.81753
metab_100001740	mannitol/sorbitol		Carbohydrate	Fructose, Mannose and Galactose Metabolism	genus.Sanguibacteroides	-0.0608465	0.058165	0.295798	922	0.81753
metab_100001951	bilirubin (E,Z or Z,E)*		Cofactors and Vitamins	Hemoglobin and Porphyrin Metabolism	genus..Eubacterium..siraeum.group	0.00818917	0.00782883	0.295833	922	0.81753
metab_100001951	bilirubin (E,Z or Z,E)*		Cofactors and Vitamins	Hemoglobin and Porphyrin Metabolism	Species.vulgatus	-0.00758316	0.00724917	0.295812	922	0.81753
metab_100002154	ergothioneine		Xenobiotics	Food Component/Plant	class.Incertae.Sedis	-0.0442484	0.0422986	0.295801	922	0.81753
metab_100002466	cysteinylglycine disulfide*		Amino Acid	Glutathione Metabolism	genus.Family.XIII.UCG.001	0.00819852	0.00783713	0.295793	922	0.81753
metab_100002613	pantoate		Cofactors and Vitamins	Pantothenate and CoA Metabolism	Species.glucerasea	0.0170703	0.0163174	0.295783	922	0.81753
metab_100002989	oleoyl-linoleoyl-glycerol (18:1/18:2) [1]		Lipid	Diacylglycerol	genus.Faecalicoccus	0.0394637	0.0377259	0.295816	922	0.81753
metab_100003434	imidazole propionate		Amino Acid	Histidine Metabolism	Species.porcorum	0.0333344	0.0318635	0.295771	922	0.81753
metab_100004046	N-acetylcarnosine		Amino Acid	Histidine Metabolism	genus.Lachnospiraceae.AC2044.group	0.0100759	0.00963259	0.295835	922	0.81753
metab_100004046	N-acetylcarnosine		Amino Acid	Histidine Metabolism	genus.Mogibacterium	-0.01679	0.016049	0.295767	922	0.81753
metab_100004110	3-methyl catechol sulfate (2)		Xenobiotics	Benzoate Metabolism	Species.intestini	-0.0292592	0.0279697	0.295797	922	0.81753
metab_100004541	acisoga		Amino Acid	Polyamine Metabolism	order.Chloroplast	0.0342401	0.0327331	0.295827	922	0.81753
metab_100005391	3-(3-hydroxyphenyl)propionate sulfate		Xenobiotics	Benzoate Metabolism	Species.salivarius	0.0410051	0.0392007	0.295832	922	0.81753
metab_100006614	adipoylcarnitine (C6-DC)		Lipid	Fatty Acid Metabolism (Acyl Carnitine, Dicarboxylate)	genus.Succiniclasticum	0.0188266	0.0179991	0.295857	922	0.81753
metab_100006641	glycochenodeoxycholate 3-sulfate		Lipid	Primary Bile Acid Metabolism	Species.filiformis	0.0323334	0.0309099	0.295821	922	0.81753
metab_100006644	taurodeoxycholic acid 3-sulfate		Lipid	Secondary Bile Acid Metabolism	Species.mitsuokai	-0.0280331	0.0268018	0.295873	922	0.81753
metab_100008916	1-stearoyl-2-docosahexaenoyl-GPC (18:0/22:6)		Lipid	Phosphatidylcholine (PC)	class.Alphaproteobacteria	-0.00847586	0.00810304	0.295841	922	0.81753
metab_100009054	palmitoleoyl-oleoyl-glycerol (16:1/18:1) [2]*		Lipid	Diacylglycerol	phylum.Desulfobacterota	-0.0142485	0.0136212	0.295819	922	0.81753
metab_100009219	1-oleoyl-2-arachidonoyl-GPE (18:1/20:4)*		Lipid	Phosphatidylethanolamine (PE)	Species.formicigenerans	0.010864	0.0103861	0.295835	922	0.81753
metab_100009406	palmitoleoylcarnitine (C16:1)*		Lipid	Fatty Acid Metabolism (Acyl Carnitine, Monounsaturated)	genus..Eubacterium..fissicatena.group	0.0158159	0.01512	0.295834	922	0.81753
metab_100015684	myristoyl-linoleoyl-glycerol (14:0/18:2) [2]*		Lipid	Diacylglycerol	class.Actinobacteria	0.011046	0.0105609	0.295874	922	0.81753
metab_100015786	sphingomyelin (d18:0/20:0, d16:0/22:0)*		Lipid	Dihydrosphingomyelins	Species.nordii	0.0352648	0.0337067	0.295742	922	0.81753
metab_100015789	sphingomyelin (d18:2/24:2)*		Lipid	Sphingomyelins	phylum.Bacteroidota	0.0132767	0.0126928	0.295843	922	0.81753
metab_100015790	sphingomyelin (d18:2/21:0, d16:2/23:0)*		Lipid	Sphingomyelins	class.Verrucomicrobiae	0.00854169	0.00816537	0.295805	922	0.81753
metab_100016069	5-dodecenoylcarnitine (C12:1)		Lipid	Fatty Acid Metabolism (Acyl Carnitine, Monounsaturated)	genus.Faecalibacterium	0.0195002	0.0186406	0.295794	922	0.81753
metab_100019978	octadecenedioate (C18:1-DC)		Lipid	Fatty Acid, Dicarboxylate	genus.GCA.900066755	-0.0345136	0.0329949	0.295833	922	0.81753
metab_100020217	N,N,N-trimethyl-alanylproline betaine (TMAP)		Amino Acid	Urea cycle; Arginine and Proline Metabolism	Species.fermentans	-0.0170667	0.0163144	0.295794	922	0.81753
metab_100020631	4-methylhexanoylglutamine		Lipid	Fatty Acid Metabolism (Acyl Glutamine)	genus.Butyrivibrio	0.0110589	0.0105731	0.295867	922	0.81753
metab_100020851	3-ethylcatechol sulfate (1)		Xenobiotics	Food Component/Plant	Species.comes	0.0169331	0.0161866	0.295791	922	0.81753
metab_100021104	pregnenetriol disulfate*		Lipid	Pregnenolone Steroids	Species.inops	-0.0120584	0.0115266	0.295782	922	0.81753
metab_100021331	metabolonic lactone sulfate		Partially Characterized Molecules	Partially Characterized Molecules	genus.Oscillibacter	-0.0124111	0.0118639	0.295788	922	0.81753
metab_100022013	tetrahydrocortisol glucuronide		Lipid	Corticosteroids	family.Eubacteriaceae	0.0237308	0.0226881	0.295864	922	0.81753
metab_1114	3-aminoisobutyrate		Nucleotide	Pyrimidine Metabolism, Thymine containing	Species.excrementihominis	-0.0134385	0.0128451	0.295752	922	0.81753
metab_1528	1-palmitoyl-2-linoleoyl-GPI (16:0/18:2)		Lipid	Phosphatidylinositol (PI)	class.Desulfovibrionia	-0.0119328	0.0114082	0.295854	922	0.81753
metab_1547	N-stearoyl-sphingosine (d18:1/18:0)*		Lipid	Ceramides	genus..Clostridium..innocuum.group	-0.0173724	0.0166051	0.295751	922	0.81753
metab_182	quinolinate		Cofactors and Vitamins	Nicotinate and Nicotinamide Metabolism	family.Lachnospiraceae	-0.0332398	0.0317769	0.295828	922	0.81753
metab_182	quinolinate		Cofactors and Vitamins	Nicotinate and Nicotinamide Metabolism	family.Victivallaceae	-0.026224	0.0250711	0.295853	922	0.81753
metab_197	S-adenosylhomocysteine (SAH)		Amino Acid	Methionine, Cysteine, SAM and Taurine Metabolism	family.Anaerofustaceae	-0.0139092	0.0132945	0.295736	922	0.81753
metab_197	S-adenosylhomocysteine (SAH)		Amino Acid	Methionine, Cysteine, SAM and Taurine Metabolism	genus.Lachnospiraceae.UCG.007	0.0139985	0.0133826	0.295836	922	0.81753
metab_35	S-1-pyrroline-5-carboxylate		Amino Acid	Glutamate Metabolism	order.RF39	0.0071894	0.00687241	0.295788	922	0.81753
metab_439	stearate (18:0)		Lipid	Long Chain Saturated Fatty Acid	family.Succinivibrionaceae	-0.0241815	0.0231144	0.295769	922	0.81753
metab_466	phytanate		Xenobiotics	Food Component/Plant	Species.indistinctus	-0.0173127	0.0165522	0.295871	922	0.81753
metab_503	serine		Amino Acid	Glycine, Serine and Threonine Metabolism	genus.Lacticaseibacillus	-0.0126717	0.0121136	0.295814	922	0.81753
metab_537	trans-urocanate		Amino Acid	Histidine Metabolism	Species.inulinivorans	0.00785384	0.00750803	0.295818	922	0.81753
metab_55	1-methylnicotinamide		Cofactors and Vitamins	Nicotinate and Nicotinamide Metabolism	genus.Anaerofilum	-0.0229369	0.0219261	0.295799	922	0.81753
metab_803	mannose		Carbohydrate	Fructose, Mannose and Galactose Metabolism	order.Flavobacteriales	0.01577	0.0150758	0.295824	922	0.81753
metab_891	margarate (17:0)		Lipid	Long Chain Saturated Fatty Acid	family.Hydrogenoanaerobacterium	-0.0204113	0.0195107	0.295771	922	0.81753
metab_923	dihydroorotate		Nucleotide	Pyrimidine Metabolism, Orotate containing	genus.Lachnospiraceae.AC2044.group	-0.01048	0.0100177	0.295778	922	0.81753
metab_999910458	X - 10458		NA	NA	family.Methanobacteriaceae	-0.0194158	0.0185587	0.295761	922	0.81753
metab_999910458	X - 10458		NA	NA	genus.Holdemanella	-0.00627185	0.00599634	0.29587	922	0.81753
metab_999911299	X - 11299		NA	NA	genus.UBA1819	-0.0222374	0.0212563	0.295772	922	0.81753
metab_999911299	X - 11299		NA	NA	Species.butyriciproducens	-0.0541103	0.0517296	0.295836	922	0.81753
metab_999911843	X - 11843		NA	NA	genus.Lachnospiraceae.FCS020.group	-0.0348901	0.0333529	0.295804	922	0.81753
metab_999918899	X - 18899		NA	NA	genus.Defluviitaleaceae.UCG.011	0.0120264	0.011497	0.295823	922	0.81753
metab_999921821	X - 21821		NA	NA	Species.vulgatus	-0.0108768	0.0103986	0.295855	922	0.81753
metab_999921834	X - 21834		NA	NA	Species.champanellensis	-0.0219082	0.0209427	0.295799	922	0.81753
metab_999923665	X - 23665		NA	NA	Species.mutans	0.0191445	0.0183013	0.295811	922	0.81753
metab_999923780	X - 23780		NA	NA	genus.Oribacterium	0.0269559	0.0257648	0.295741	922	0.81753
metab_999924588	X - 24588		NA	NA	order.Actinomycetales	-0.0222525	0.0212746	0.29586	922	0.81753
metab_999925267	X - 25267		NA	NA	genus.Roseburia	0.0212421	0.0203037	0.295744	922	0.81753
metab_999925271	X - 25271		NA	NA	genus.Lachnoclostridium	-0.033033	0.0315782	0.295813	922	0.81753
metab_999925828	X - 25828		NA	NA	genus.Defluviitaleaceae.UCG.011	0.00550898	0.00526673	0.295847	922	0.81753
metab_999926097	X - 26097		NA	NA	Species.stercoris.1	-0.00576998	0.00551584	0.295811	922	0.81753
metab_999926109	X - 26109		NA	NA	family.Pseudomonadaceae	0.0359975	0.0344094	0.295775	922	0.81753
metab_100010917	palmitoyl-oleoyl-glycerol (16:0/18:1) [2]*		Lipid	Diacylglycerol	genus.Lachnospiraceae.NK4A136.group	-0.013603	0.0130057	0.295878	922	0.817538
metab_100005402	11-ketoetiocholanolone glucuronide		Lipid	Androgenic Steroids	genus.Megasphaera	0.017753	0.0169735	0.295881	922	0.817539
metab_100010942	linoleoyl-linoleoyl-glycerol (18:2/18:2) [2]*		Lipid	Diacylglycerol	genus.UCG.007	-0.0236883	0.0226483	0.295883	922	0.817542
metab_100003119	N-oleoyltaurine		Lipid	Endocannabinoid	family.Hafniaceae	-0.0265249	0.0253611	0.295897	922	0.817556
metab_100010930	palmitoleoyl-linoleoyl-glycerol (16:1/18:2) [1]*		Lipid	Diacylglycerol	genus.Eisenbergiella	-0.0192878	0.0184416	0.295897	922	0.817556
metab_100020497	sulfate of piperine metabolite C16H19NO3 (3)*		Xenobiotics	Food Component/Plant	genus.Clostridium.sensu.stricto.1	0.0137061	0.0131047	0.295895	922	0.817556
metab_536	2'-deoxyuridine		Nucleotide	Pyrimidine Metabolism, Uracil containing	genus.Anaeroplasma	-0.0102585	0.00980836	0.295894	922	0.817556
metab_888	caprate (10:0)		Lipid	Medium Chain Fatty Acid	Species.eggerthii	-0.00864105	0.00826192	0.295897	922	0.817556
metab_100000437	theophylline		Xenobiotics	Xanthine Metabolism	genus.Odoribacter	0.0170273	0.0162813	0.295929	922	0.817557
metab_100000711	4-acetylphenol sulfate		Xenobiotics	Benzoate Metabolism	order.Synergistales	-0.033597	0.0321252	0.295932	922	0.817557
metab_100001055	isobutyrylcarnitine (C4)		Amino Acid	Leucine, Isoleucine and Valine Metabolism	genus.Christensenella	-0.026933	0.0257519	0.295908	922	0.817557
metab_100001396	7-methylxanthine		Xenobiotics	Xanthine Metabolism	genus.Paraprevotella	0.0138118	0.0132061	0.295909	922	0.817557
metab_100001400	1-methylurate		Xenobiotics	Xanthine Metabolism	genus.Citrobacter	-0.051544	0.0492874	0.295945	922	0.817557
metab_100001577	N-acetylcitrulline		Amino Acid	Urea cycle; Arginine and Proline Metabolism	family.Eubacteriaceae	0.0374952	0.0358552	0.295967	922	0.817557
metab_100001948	succinylcarnitine (C4-DC)		Energy	TCA Cycle	family.Oscillospiraceae	-0.0169624	0.0162197	0.295945	922	0.817557
metab_100002769	argininate*		Amino Acid	Urea cycle; Arginine and Proline Metabolism	Species.massiliensis.1	-0.00883101	0.00844472	0.295964	922	0.817557
metab_100002796	cis-4-decenoate (10:1n6)*		Lipid	Medium Chain Fatty Acid	class.Coriobacteriia	0.0124242	0.0118795	0.295914	922	0.817557
metab_100002990	oleoyl-linoleoyl-glycerol (18:1/18:2) [2]		Lipid	Diacylglycerol	family.Coriobacteriaceae	0.0113437	0.010847	0.295943	922	0.817557
metab_100004227	2-aminooctanoate		Lipid	Fatty Acid, Amino	genus.Enterorhabdus	-0.0135979	0.0130032	0.295965	922	0.817557
metab_100006129	vanillactate		Amino Acid	Tyrosine Metabolism	order.Burkholderiales	-0.00733347	0.00701231	0.295938	922	0.817557
metab_100006260	6-hydroxyindole sulfate		Xenobiotics	Chemical	genus..Eubacterium..eligens.group	0.00882227	0.00843579	0.295931	922	0.817557
metab_100006620	nonanoylcarnitine (C9)		Lipid	Fatty Acid Metabolism (Acyl Carnitine, Medium Chain)	class.Cyanobacteriia	-0.034758	0.0332336	0.295906	922	0.817557
metab_100009045	phenylacetylglutamate		Peptide	Acetylated Peptides	genus.Enterococcus	-0.0205826	0.0196823	0.295965	922	0.817557
metab_100009271	(S)-3-hydroxybutyrylcarnitine		Lipid	Fatty Acid Metabolism (Acyl Carnitine, Hydroxy)	genus.Pseudomonas	0.0234253	0.0223997	0.295944	922	0.817557
metab_100010916	palmitoyl-oleoyl-glycerol (16:0/18:1) [1]*		Lipid	Diacylglycerol	phylum.Bacteroidota	0.0249551	0.0238634	0.295961	922	0.817557
metab_100015752	glycosyl-N-(2-hydroxynervonoyl)-sphingosine (d18:1/24:1(2OH))*		Lipid	Hexosylceramides (HCER)	Species.secunda	-0.0259311	0.0247948	0.295925	922	0.817557
metab_100015797	heneicosapentaenoate (21:5n3)		Lipid	Long Chain Polyunsaturated Fatty Acid (n3 and n6)	Species.butyriciproducens	-0.0396186	0.037885	0.295957	922	0.817557
metab_100015835	cerotoylcarnitine (C26)*		Lipid	Fatty Acid Metabolism (Acyl Carnitine, Long Chain Saturated)	Species.tayi	0.0149664	0.0143113	0.295951	922	0.817557
metab_100019892	2-hydroxyarachidate*		Lipid	Fatty Acid, Monohydroxy	genus.Coprobacillus	0.0120937	0.0115639	0.295929	922	0.817557
metab_100019975	hexadecenedioate (C16:1-DC)*		Lipid	Fatty Acid, Dicarboxylate	genus..Eubacterium..siraeum.group	0.00809811	0.00774292	0.295904	922	0.817557
metab_100020504	sulfate of piperine metabolite C18H21NO3 (3)*		Xenobiotics	Food Component/Plant	family.Rikenellaceae	0.0180039	0.0172147	0.295917	922	0.817557
metab_100020545	N2-acetyl,N6,N6-dimethyllysine		Amino Acid	Lysine Metabolism	genus.Lachnospiraceae.UCG.009	-0.0444003	0.042455	0.295928	922	0.817557
metab_100021839	2-methoxyhydroquinone sulfate (1)		Xenobiotics	Benzoate Metabolism	Species.indistinctus	-0.0252673	0.0241614	0.295951	922	0.817557
metab_2051	methylsuccinate		Amino Acid	Leucine, Isoleucine and Valine Metabolism	family.UCG.011	0.0131778	0.0126003	0.295923	922	0.817557
metab_235	2-hydroxyphenylacetate		Amino Acid	Phenylalanine Metabolism	genus.Prevotella_9	0.00591028	0.00565177	0.295965	922	0.817557
metab_482	lactate		Carbohydrate	Glycolysis, Gluconeogenesis, and Pyruvate Metabolism	family.Victivallaceae	0.0231074	0.0220964	0.295961	922	0.817557
metab_536	2'-deoxyuridine		Nucleotide	Pyrimidine Metabolism, Uracil containing	Species.bifidum	0.0087875	0.00840289	0.295951	922	0.817557
metab_811	alanine		Amino Acid	Alanine and Aspartate Metabolism	genus.Peptococcus	-0.00678798	0.00649041	0.295916	922	0.817557
metab_999915503	X - 15503		NA	NA	Species.edouardi	-0.00586983	0.00561294	0.295952	922	0.817557
metab_999917654	X - 17654		NA	NA	phylum.Euryarchaeota	0.0206829	0.0197762	0.295918	922	0.817557
metab_999918887	X - 18887		NA	NA	Species.paraputrificum	-0.016854	0.0161165	0.295955	922	0.817557
metab_999919438	X - 19438		NA	NA	genus.Actinomyces	-0.0276174	0.0264072	0.295925	922	0.817557
metab_999921834	X - 21834		NA	NA	Species.edouardi	-0.0146136	0.0139737	0.29594	922	0.817557
metab_999923639	X - 23639		NA	NA	genus.Ruminiclostridium	-0.0207787	0.0198696	0.29596	922	0.817557
metab_999923680	X - 23680		NA	NA	genus..Clostridium..innocuum.group	-0.0218856	0.020927	0.295935	922	0.817557
metab_999924462	X - 24462		NA	NA	genus.Hafnia.Obesumbacterium	-0.0273033	0.0261062	0.295912	922	0.817557
metab_999924811	X - 24811		NA	NA	family..Eubacterium..coprostanoligenes.group	0.018173	0.017376	0.295905	922	0.817557
metab_100000657	1,2-dipalmitoyl-GPC (16:0/16:0)		Lipid	Phosphatidylcholine (PC)	Species.wadsworthensis	-0.00554224	0.00529988	0.295971	922	0.817558
metab_100001300	alpha-hydroxyisovalerate		Amino Acid	Leucine, Isoleucine and Valine Metabolism	order.Methanobacteriales	-0.0226254	0.021636	0.29597	922	0.817558
metab_999913844	X - 13844		NA	NA	family.Synergistaceae	-0.0470629	0.0450051	0.295973	922	0.817559
metab_100002227	4-cholesten-3-one		Lipid	Sterol	genus.Paraprevotella	-0.00549209	0.00525205	0.295982	922	0.81756
metab_100002989	oleoyl-linoleoyl-glycerol (18:1/18:2) [1]		Lipid	Diacylglycerol	genus..Eubacterium..nodatum.group	-0.0244261	0.0233586	0.295983	922	0.81756
metab_100008903	1,2-dilinoleoyl-GPC (18:2/18:2)		Lipid	Phosphatidylcholine (PC)	order.Lactobacillales	0.00742485	0.00710036	0.295984	922	0.81756
metab_100010950	stearoyl-arachidonoyl-glycerol (18:0/20:4) [2]*		Lipid	Diacylglycerol	genus.Lactiplantibacillus	0.0293971	0.028112	0.295978	922	0.81756
metab_445	orotate		Nucleotide	Pyrimidine Metabolism, Orotate containing	genus.Catenisphaera	-0.0155408	0.0148616	0.295982	922	0.81756
metab_466	phytanate		Xenobiotics	Food Component/Plant	genus..Eubacterium..fissicatena.group	-0.0219581	0.0209982	0.295978	922	0.81756
metab_100001315	p-cresol sulfate		Xenobiotics	Benzoate Metabolism	Species.obeum	0.0154356	0.0147611	0.295985	922	0.81756
metab_100005372	1-(1-enyl-oleoyl)-GPE (P-18:1)*		Lipid	Lysoplasmalogen	Species.johnsonii	-0.0117537	0.0112405	0.296006	922	0.817567
metab_100015640	N-palmitoylserine		Lipid	Endocannabinoid	Species.urinimassiliense	-0.0305648	0.0292297	0.295995	922	0.817567
metab_100020536	4-ethylcatechol sulfate		Xenobiotics	Benzoate Metabolism	Species.comes	0.0170538	0.016309	0.295999	922	0.817567
metab_100022127	tetrahydrocortisone glucuronide (5)		Lipid	Corticosteroids	family.Synergistaceae	0.0252384	0.0241366	0.296007	922	0.817567
metab_1143	butyrate/isobutyrate (4:0)		Lipid	Short Chain Fatty Acid	family.UCG.010	0.00649375	0.00621021	0.296003	922	0.817567
metab_1668	taurodeoxycholate		Lipid	Secondary Bile Acid Metabolism	genus.Lachnospiraceae.UCG.001	0.0189363	0.0181096	0.296008	922	0.817567
metab_2054	ethylmalonate		Amino Acid	Leucine, Isoleucine and Valine Metabolism	class.Vampirivibrionia	0.0146768	0.0140356	0.295992	922	0.817567
metab_999917438	X - 17438		NA	NA	Species.intestinalis.2	0.0204066	0.0195156	0.296004	922	0.817567
metab_999921470	X - 21470		NA	NA	Species.succinatutens	-0.0173465	0.0165887	0.295992	922	0.817567
metab_999924422	X - 24422		NA	NA	genus.Barnesiella	0.00771362	0.0073768	0.296002	922	0.817567
metab_999925343	X - 25343		NA	NA	family.Acholeplasmataceae	-0.0169638	0.0162229	0.295996	922	0.817567
metab_100009069	1-(1-enyl-palmitoyl)-2-linoleoyl-GPE (P-16:0/18:2)*		Lipid	Plasmalogen	genus.Succiniclasticum	-0.0137469	0.013147	0.296016	922	0.817573
metab_1083	N-acetylmethionine		Amino Acid	Methionine, Cysteine, SAM and Taurine Metabolism	genus.Lachnospiraceae.UCG.004	-0.00547241	0.00523363	0.296019	922	0.817573
metab_272	corticosterone		Lipid	Corticosteroids	genus.Allisonella	0.0267834	0.0256146	0.296016	922	0.817573
metab_999912812	X - 12812		NA	NA	Species.longoviformis	-0.0707338	0.0676473	0.296018	922	0.817573
metab_999917325	X - 17325		NA	NA	genus.UCG.003	0.017917	0.0171351	0.296016	922	0.817573
metab_1024	pantothenate		Cofactors and Vitamins	Pantothenate and CoA Metabolism	genus..Eubacterium..brachy.group	0.0118764	0.0113583	0.296024	922	0.817578
metab_849	caffeine		Xenobiotics	Xanthine Metabolism	genus.Fusicatenibacter	-0.0280648	0.0268405	0.296024	922	0.817578
metab_100000626	sphingosine 1-phosphate		Lipid	Sphingosines	order.Victivallales	-0.0183865	0.0175846	0.296026	922	0.81758
metab_100015835	cerotoylcarnitine (C26)*		Lipid	Fatty Acid Metabolism (Acyl Carnitine, Long Chain Saturated)	genus.Lachnospiraceae.UCG.009	-0.0195617	0.0187085	0.296028	922	0.81758
metab_999911843	X - 11843		NA	NA	Species.copri	0.0346748	0.0331627	0.296032	922	0.817585
metab_100015831	linolenoylcarnitine (C18:3)*		Lipid	Fatty Acid Metabolism (Acyl Carnitine, Polyunsaturated)	family.Bacillaceae	-0.0354545	0.0339094	0.296045	922	0.817588
metab_100021666	branched-chain, straight-chain, or cyclopropyl 10:1 fatty acid (1)*		Partially Characterized Molecules	Partially Characterized Molecules	genus.Finegoldia	-0.0410484	0.0392594	0.296045	922	0.817588
metab_1342	3-methoxytyrosine		Amino Acid	Tyrosine Metabolism	genus..Ruminococcus..torques.group	-0.0106297	0.0101664	0.296043	922	0.817588
metab_240	3-(4-hydroxyphenyl)lactate		Amino Acid	Tyrosine Metabolism	genus.DTU089	-0.00733248	0.0070129	0.296044	922	0.817588
metab_823	pyruvate		Carbohydrate	Glycolysis, Gluconeogenesis, and Pyruvate Metabolism	Species.filiformis	0.0167727	0.0160416	0.296043	922	0.817588
metab_999921736	X - 21736		NA	NA	genus.Anaerosporobacter	0.0338712	0.0323945	0.296037	922	0.817588
metab_999926097	X - 26097		NA	NA	family.Hydrogenoanaerobacterium	0.0136077	0.0130146	0.296043	922	0.817588
metab_100015735	ceramide (d18:1/14:0, d16:1/16:0)*		Lipid	Ceramides	Species.finegoldii	-0.00955222	0.00913595	0.296047	922	0.817588
metab_100000295	tartarate		Xenobiotics	Food Component/Plant	genus.GCA.900066575	-0.0166138	0.0158901	0.296057	922	0.817599
metab_100002167	12-HETE		Lipid	Eicosanoid	order.Bacillales	-0.0245279	0.0234595	0.296056	922	0.817599
metab_100016069	5-dodecenoylcarnitine (C12:1)		Lipid	Fatty Acid Metabolism (Acyl Carnitine, Monounsaturated)	genus.Alistipes	0.0153154	0.0146482	0.296053	922	0.817599
metab_922	N-stearoyl-sphinganine (d18:0/18:0)*		Lipid	Dihydroceramides	genus.Catenisphaera	-0.022148	0.0211834	0.296058	922	0.817599
metab_100003260	carboxyethyl-GABA		Amino Acid	Glutamate Metabolism	Species.atypica	-0.0155709	0.0148929	0.296064	922	0.81761
metab_100006295	sphingomyelin (d18:1/22:1, d18:2/22:0, d16:1/24:1)*		Lipid	Sphingomyelins	Species.tayi	0.0128916	0.0123305	0.296072	922	0.817615
metab_1254	glycerol		Lipid	Glycerolipid Metabolism	genus.Anaerosporobacter	0.0253568	0.0242531	0.296072	922	0.817615
metab_180	linoleate (18:2n6)		Lipid	Long Chain Polyunsaturated Fatty Acid (n3 and n6)	Species.vulgatus	0.00927681	0.00887296	0.296069	922	0.817615
metab_849	caffeine		Xenobiotics	Xanthine Metabolism	family.Eubacteriaceae	-0.0631216	0.0603741	0.296073	922	0.817615
metab_100006293	sphingomyelin (d18:1/20:2, d18:2/20:1, d16:1/22:2)*		Lipid	Sphingomyelins	genus.Acetanaerobacterium	-0.0276113	0.0264098	0.296079	922	0.817623
metab_100015834	lignoceroylcarnitine (C24)*		Lipid	Fatty Acid Metabolism (Acyl Carnitine, Long Chain Saturated)	Species.atypica	0.0229694	0.0219698	0.296079	922	0.817623
metab_100000007	carnitine		Lipid	Carnitine Metabolism	class.Coriobacteriia	0.00665095	0.00636176	0.296096	922	0.817624
metab_100000467	3-indoxyl sulfate		Amino Acid	Tryptophan Metabolism	Species.caccae	-0.00734296	0.00702379	0.296103	922	0.817624
metab_100001006	N-acetylglycine		Amino Acid	Glycine, Serine and Threonine Metabolism	Species.comes	-0.00934237	0.00893604	0.296089	922	0.817624
metab_100001247	octanoylcarnitine (C8)		Lipid	Fatty Acid Metabolism (Acyl Carnitine, Medium Chain)	genus.Dielma	0.0481386	0.0460451	0.296091	922	0.817624
metab_100001415	N6-carbamoylthreonyladenosine		Nucleotide	Purine Metabolism, Adenine containing	family.Saccharimonadaceae	-0.0100433	0.00960667	0.296097	922	0.817624
metab_100001611	3beta,7alpha-dihydroxy-5-cholestenoate		Lipid	Sterol	genus.Howardella	-0.00862458	0.00824971	0.296104	922	0.817624
metab_100001731	indoleacetylglutamine		Amino Acid	Tryptophan Metabolism	genus.Tuzzerella	-0.0191569	0.0183242	0.296103	922	0.817624
metab_100001993	pregnenediol disulfate (C21H34O8S2)*		Lipid	Pregnenolone Steroids	Species.justesenii	-0.0545835	0.0522098	0.296092	922	0.817624
metab_100005402	11-ketoetiocholanolone glucuronide		Lipid	Androgenic Steroids	class.Synergistia	0.0260614	0.0249286	0.296102	922	0.817624
metab_100009272	glycosyl-N-palmitoyl-sphingosine (d18:1/16:0)		Lipid	Hexosylceramides (HCER)	Species.catus	0.0076501	0.00731736	0.296089	922	0.817624
metab_100020419	1-carboxyethylphenylalanine	N-lactoyl phenylalanine	Amino Acid	Phenylalanine Metabolism	Species.massiliensis.8	0.0227344	0.021746	0.296098	922	0.817624
metab_2050	eicosapentaenoate (EPA; 20:5n3)		Lipid	Long Chain Polyunsaturated Fatty Acid (n3 and n6)	family.Desulfovibrionaceae	0.0116642	0.0111572	0.296101	922	0.817624
metab_999921383	X - 21383		NA	NA	genus.Faecalitalea	0.0288106	0.0275578	0.296095	922	0.817624
metab_999924494	X - 24494		NA	NA	genus.Lachnospiraceae.UCG.001	0.00960591	0.0091884	0.296104	922	0.817624
metab_100003001	1-(1-enyl-stearoyl)-GPE (P-18:0)*		Lipid	Lysoplasmalogen	Species.ndongoniae	0.0188038	0.0179868	0.296112	922	0.817625
metab_100020546	N2-acetyl,N6-methyllysine		Amino Acid	Lysine Metabolism	family.Actinomycetaceae	-0.0597484	0.0571521	0.296109	922	0.817625
metab_100021707	3-bromo-5-chloro-2,6-dihydroxybenzoic acid*		Xenobiotics	Chemical	genus.Akkermansia	-0.00859163	0.00821828	0.296109	922	0.817625
metab_1537	1-palmitoyl-2-linoleoyl-GPC (16:0/18:2)		Lipid	Phosphatidylcholine (PC)	order.Peptostreptococcales.Tissierellales	0.00664974	0.00636082	0.296112	922	0.817625
metab_100006282	umbelliferone sulfate		Xenobiotics	Food Component/Plant	genus.Terrisporobacter	0.017073	0.0163315	0.296119	922	0.81763
metab_100009343	1-linoleoyl-2-linolenoyl-GPC (18:2/18:3)*		Lipid	Phosphatidylcholine (PC)	genus.Paraprevotella	-0.00846222	0.00809472	0.296122	922	0.81763
metab_1082	N-acetylleucine		Amino Acid	Leucine, Isoleucine and Valine Metabolism	family..Clostridium..methylpentosum.group	-0.0100631	0.00962596	0.296117	922	0.81763
metab_999912221	X - 12221		NA	NA	genus.Fenollaria	-0.0440717	0.0421577	0.296122	922	0.81763
metab_999912729	X - 12729		NA	NA	genus.Klebsiella	-0.0273173	0.0261308	0.29612	922	0.81763
metab_100015792	sphingomyelin (d18:1/25:0, d19:0/24:1, d20:1/23:0, d19:1/24:0)*		Lipid	Sphingomyelins	genus.Rikenellaceae.RC9.gut.group	-0.0298495	0.0285538	0.296132	922	0.81764
metab_100020214	glyco-beta-muricholate**		Lipid	Primary Bile Acid Metabolism	Species.finegoldii	-0.0172068	0.0164598	0.296128	922	0.81764
metab_100020423	1-carboxyethylvaline	N-lactoyl valine	Amino Acid	Leucine, Isoleucine and Valine Metabolism	genus.DTU089	-0.00948221	0.00907062	0.296133	922	0.81764
metab_796	alpha-ketobutyrate		Amino Acid	Methionine, Cysteine, SAM and Taurine Metabolism	Species.funiformis	-0.0230071	0.0220084	0.296132	922	0.81764
metab_100021162	palmitoyl-sphingosine-phosphoethanolamine (d18:1/16:0)		Lipid	Ceramide PEs	genus.Alloprevotella	0.00551215	0.00527293	0.296138	922	0.817648
metab_100002514	hydantoin-5-propionate		Amino Acid	Histidine Metabolism	Species.excrementihominis	-0.0157659	0.0150819	0.296145	922	0.817655
metab_100009009	1-(1-enyl-palmitoyl)-2-linoleoyl-GPC (P-16:0/18:2)*		Lipid	Plasmalogen	genus.Christensenella	-0.0158309	0.0151441	0.296144	922	0.817655
metab_391	citrulline		Amino Acid	Urea cycle; Arginine and Proline Metabolism	genus.Desulfovibrio	-0.00535892	0.00512643	0.296145	922	0.817655
metab_100000265	kynurenine		Amino Acid	Tryptophan Metabolism	Species.biformis	0.0104923	0.0100376	0.296169	922	0.81766
metab_100001054	butyrylcarnitine (C4)		Lipid	Fatty Acid Metabolism (also BCAA Metabolism)	order.RF39	-0.0126897	0.0121398	0.296168	922	0.81766
metab_100001454	3-hydroxydodecanedioate*		Lipid	Fatty Acid, Dicarboxylate	genus.Caproiciproducens	-0.0281825	0.026961	0.296164	922	0.81766
metab_100002945	(14 or 15)-methylpalmitate (a17:0 or i17:0)		Lipid	Fatty Acid, Branched	family.Puniceicoccaceae	-0.0434481	0.0415645	0.296161	922	0.81766
metab_100005986	sphingomyelin (d18:1/24:1, d18:2/24:0)*		Lipid	Sphingomyelins	genus.Fournierella	-0.0106682	0.010206	0.296177	922	0.81766
metab_100008957	sphingomyelin (d18:2/24:1, d18:1/24:2)*		Lipid	Sphingomyelins	family.Acidaminococcaceae	-0.00536524	0.00513278	0.296173	922	0.81766
metab_100009005	1-(1-enyl-palmitoyl)-2-oleoyl-GPE (P-16:0/18:1)*		Lipid	Plasmalogen	family.UCG.010	-0.00800914	0.00766203	0.296168	922	0.81766
metab_100015839	dihomo-linoleoylcarnitine (C20:2)*		Lipid	Fatty Acid Metabolism (Acyl Carnitine, Polyunsaturated)	genus.Coprobacillus	-0.0118053	0.0112933	0.296153	922	0.81766
metab_100019831	3-hydroxyphenylacetoylglutamine		Peptide	Acetylated Peptides	genus.Eubacterium	-0.0281715	0.0269501	0.296159	922	0.81766
metab_100021992	cis-3,4-methyleneheptanoylglycine		Lipid	Fatty Acid Metabolism (Acyl Glycine)	class.Cyanobacteriia	0.0414153	0.0396199	0.296161	922	0.81766
metab_501	salicylate		Xenobiotics	Drug - Topical Agents	Species.lenta	-0.0449453	0.0429966	0.296158	922	0.81766
metab_825	uracil		Nucleotide	Pyrimidine Metabolism, Uracil containing	genus..Ruminococcus..gauvreauii.group	0.00553395	0.00529393	0.29615	922	0.81766
metab_999911632	X - 11632		NA	NA	Species.fermentans	-0.0114735	0.0109765	0.296177	922	0.81766
metab_999913431	X - 13431		NA	NA	class.Methanobacteria	-0.0264654	0.0253184	0.296167	922	0.81766
metab_999921383	X - 21383		NA	NA	genus.Granulicatella	-0.0411454	0.0393611	0.296154	922	0.81766
metab_999924241	X - 24241		NA	NA	class.Clostridia	0.0513279	0.0491043	0.296176	922	0.81766
metab_999924456	X - 24456		NA	NA	genus.Christensenellaceae.R.7.group	0.00716644	0.00685595	0.296174	922	0.81766
metab_100001257	N-acetylasparagine		Amino Acid	Alanine and Aspartate Metabolism	order.RF39	0.0109225	0.0104494	0.296183	922	0.817665
metab_339	glutarate (C5-DC)		Lipid	Fatty Acid, Dicarboxylate	genus.Howardella	0.0118964	0.0113812	0.296183	922	0.817665
metab_999912729	X - 12729		NA	NA	Species.coprophilus	-0.0346543	0.0331536	0.296185	922	0.817665
metab_100000882	3-hydroxymyristate		Lipid	Fatty Acid, Monohydroxy	genus.Hungatella	-0.0157088	0.0150288	0.296192	922	0.817675
metab_100021363	vanillic acid glycine		Xenobiotics	Food Component/Plant	order.Peptococcales	-0.0160238	0.0153301	0.296192	922	0.817675
metab_100000870	saccharin		Xenobiotics	Food Component/Plant	Species.salivarius	-0.0556992	0.0532882	0.296194	922	0.817676
metab_999923739	X - 23739		NA	NA	genus.Bifidobacterium	0.00468466	0.0044819	0.296197	922	0.817679
metab_100001502	gamma-glutamyl-2-aminobutyrate		Peptide	Gamma-glutamyl Amino Acid	genus.Hafnia.Obesumbacterium	0.020381	0.0194992	0.296202	922	0.817685
metab_100021760	N-acetyl-2-aminoadipate		Amino Acid	Lysine Metabolism	genus.Lachnospiraceae.NK4B4.group	-0.0173304	0.0165805	0.296202	922	0.817685
metab_100001277	10-nonadecenoate (19:1n9)		Lipid	Long Chain Monounsaturated Fatty Acid	order.Gastranaerophilales	0.0141047	0.0134944	0.296205	922	0.817686
metab_100001454	3-hydroxydodecanedioate*		Lipid	Fatty Acid, Dicarboxylate	family.Acholeplasmataceae	0.0225006	0.0215272	0.296206	922	0.817686
metab_100001102	dodecanedioate (C12-DC)		Lipid	Fatty Acid, Dicarboxylate	order.Victivallales	0.0307324	0.0294043	0.296229	922	0.817687
metab_100001276	N-acetylisoleucine		Amino Acid	Leucine, Isoleucine and Valine Metabolism	genus.Christensenellaceae.R.7.group	0.00693251	0.00663276	0.296218	922	0.817687
metab_100002126	16a-hydroxy DHEA 3-sulfate		Lipid	Androgenic Steroids	Species.succinatutens	-0.0174979	0.016741	0.29621	922	0.817687
metab_100004523	N-delta-acetylornithine		Amino Acid	Urea cycle; Arginine and Proline Metabolism	genus.Gordonibacter	-0.0311851	0.0298366	0.296217	922	0.817687
metab_100005834	9-hydroxystearate		Lipid	Fatty Acid, Monohydroxy	genus.Finegoldia	-0.0413448	0.0395581	0.296231	922	0.817687
metab_100015789	sphingomyelin (d18:2/24:2)*		Lipid	Sphingomyelins	genus.Olsenella	0.0127695	0.0122175	0.296225	922	0.817687
metab_100021208	4-vinylcatechol sulfate		Xenobiotics	Benzoate Metabolism	genus.Parabacteroides	0.0196396	0.0187907	0.296226	922	0.817687
metab_1668	taurodeoxycholate		Lipid	Secondary Bile Acid Metabolism	genus.CAG.56	-0.0163588	0.0156516	0.296222	922	0.817687
metab_344	guanidinoacetate		Amino Acid	Creatine Metabolism	Species.lenta	-0.00945748	0.00904874	0.296228	922	0.817687
metab_799	betaine		Amino Acid	Glycine, Serine and Threonine Metabolism	Species.longicatena	-0.00533067	0.00510032	0.296232	922	0.817687
metab_999912221	X - 12221		NA	NA	Species.massiliensis	0.0153768	0.0147122	0.296226	922	0.817687
metab_999917010	X - 17010		NA	NA	genus.UBA1819	-0.00863955	0.00826604	0.296221	922	0.817687
metab_999921471	X - 21471		NA	NA	order.Desulfovibrionales	-0.0107808	0.0103148	0.296225	922	0.817687
metab_999924544	X - 24544		NA	NA	Species.saccharivorans	0.0116902	0.011185	0.296229	922	0.817687
metab_273	cortisone		Lipid	Corticosteroids	Species.mayombei	-0.0200541	0.0191876	0.296234	922	0.817689
metab_100004635	methionine sulfone		Amino Acid	Methionine, Cysteine, SAM and Taurine Metabolism	family.Rikenellaceae	0.0110168	0.0105409	0.296236	922	0.817691
metab_100001278	10-heptadecenoate (17:1n7)		Lipid	Long Chain Monounsaturated Fatty Acid	genus.Family.XIII.AD3011.group	-0.015969	0.0152792	0.29624	922	0.817697
metab_100001359	aconitate [cis or trans]		Energy	TCA Cycle	Species.rubiinfantis	-0.0169305	0.0161997	0.296254	922	0.817727
metab_1135	ursodeoxycholate		Lipid	Secondary Bile Acid Metabolism	Species.massiliensis.6	0.0669325	0.0640434	0.296255	922	0.817727
metab_100001278	10-heptadecenoate (17:1n7)		Lipid	Long Chain Monounsaturated Fatty Acid	Species.saccharivorans	0.0145053	0.0138797	0.296273	922	0.817759
metab_100001456	7-methylguanine		Nucleotide	Purine Metabolism, Guanine containing	genus.Acidaminococcus	-0.0092066	0.00880959	0.296277	922	0.817759
metab_100001577	N-acetylcitrulline		Amino Acid	Urea cycle; Arginine and Proline Metabolism	genus.Paraprevotella	-0.011156	0.0106751	0.296284	922	0.817759
metab_100010955	perfluorooctanesulfonate (PFOS)		Xenobiotics	Chemical	genus..Bacteroides..pectinophilus.group	-0.0222986	0.0213373	0.296284	922	0.817759
metab_100020241	gamma-glutamylcitrulline*		Peptide	Gamma-glutamyl Amino Acid	genus.Intestinibacter	0.00559885	0.00535736	0.296272	922	0.817759
metab_1053	3-ureidopropionate		Nucleotide	Pyrimidine Metabolism, Uracil containing	order.Gastranaerophilales	-0.0085596	0.00819059	0.296282	922	0.817759
metab_179	9,10-DiHOME		Lipid	Fatty Acid, Dihydroxy	family.Veillonellaceae	0.00742499	0.00710495	0.296286	922	0.817759
metab_536	2'-deoxyuridine		Nucleotide	Pyrimidine Metabolism, Uracil containing	Species.succinatutens	0.007332	0.0070159	0.296282	922	0.817759
metab_561	glutamate		Amino Acid	Glutamate Metabolism	genus.Lactococcus	0.0132347	0.0126641	0.296279	922	0.817759
metab_891	margarate (17:0)		Lipid	Long Chain Saturated Fatty Acid	genus.Pediococcus	0.0301878	0.028886	0.296276	922	0.817759
metab_999912816	X - 12816		NA	NA	class.Vampirivibrionia	0.0251469	0.0240629	0.296284	922	0.817759
metab_806	dimethylglycine		Amino Acid	Glycine, Serine and Threonine Metabolism	Species.secundus	-0.0154463	0.0147807	0.296292	922	0.817767
metab_999924306	X - 24306		NA	NA	class.Methanobacteria	-0.0186766	0.0178718	0.296292	922	0.817767
metab_100008990	1-palmitoyl-2-arachidonoyl-GPE (16:0/20:4)*		Lipid	Phosphatidylethanolamine (PE)	Species.salivarius	0.021843	0.0209019	0.296295	922	0.817769
metab_100008991	1-palmitoyl-2-docosahexaenoyl-GPE (16:0/22:6)*		Lipid	Phosphatidylethanolamine (PE)	Species.johnsonii	-0.0194476	0.0186098	0.2963	922	0.817778
metab_100020546	N2-acetyl,N6-methyllysine		Amino Acid	Lysine Metabolism	genus.Odoribacter	0.0202376	0.019366	0.296304	922	0.817785
metab_1140	gamma-glutamylglutamine		Peptide	Gamma-glutamyl Amino Acid	genus.Weissella	-0.022745	0.0217655	0.296307	922	0.817787
metab_100015638	2-hydroxynervonate*		Lipid	Fatty Acid, Monohydroxy	order.Bacteroidales	0.0165885	0.0158743	0.296312	922	0.817788
metab_100019975	hexadecenedioate (C16:1-DC)*		Lipid	Fatty Acid, Dicarboxylate	family.Acholeplasmataceae	-0.0169033	0.0161756	0.296312	922	0.817788
metab_100021457	(2-butoxyethoxy)acetic acid		Xenobiotics	Chemical	genus.Dialister	-0.00711478	0.00680856	0.296318	922	0.817788
metab_1162	N-acetylneuraminate		Carbohydrate	Aminosugar Metabolism	order.Clostridia.UCG.014	-0.00632662	0.00605431	0.296317	922	0.817788
metab_999911372	X - 11372		NA	NA	genus.Monoglobus	0.0128584	0.012305	0.296321	922	0.817788
metab_999911478	X - 11478		NA	NA	order.Desulfovibrionales	-0.0120983	0.0115776	0.296321	922	0.817788
metab_999918922	X - 18922		NA	NA	Species.excrementihominis	-0.0131576	0.0125912	0.296314	922	0.817788
metab_999921258	X - 21258		NA	NA	genus.Succinivibrio	-0.0739817	0.0707978	0.296321	922	0.817788
metab_100002026	androstenediol (3alpha, 17alpha) monosulfate (2)		Lipid	Androgenic Steroids	genus.Parabacteroides	0.0105317	0.0100785	0.296324	922	0.817791
metab_999923665	X - 23665		NA	NA	genus.Pediococcus	0.0389482	0.0372727	0.296329	922	0.8178
metab_254	3-hydroxybutyrate (BHBA)		Lipid	Ketone Bodies	genus.Ruminiclostridium	0.0389657	0.03729	0.296336	922	0.8178
metab_811	alanine		Amino Acid	Alanine and Aspartate Metabolism	genus.Gordonibacter	-0.0145168	0.0138925	0.296336	922	0.8178
metab_823	pyruvate		Carbohydrate	Glycolysis, Gluconeogenesis, and Pyruvate Metabolism	genus.Oscillospira	-0.00904476	0.00865576	0.296334	922	0.8178
metab_999921383	X - 21383		NA	NA	genus.Oscillospira	0.0140815	0.0134758	0.296331	922	0.8178
metab_100002199	tridecenedioate (C13:1-DC)*		Lipid	Fatty Acid, Dicarboxylate	Species.eggerthii	-0.00987517	0.00945063	0.296343	922	0.817801
metab_100002259	cis-4-decenoylcarnitine (C10:1)		Lipid	Fatty Acid Metabolism (Acyl Carnitine, Monounsaturated)	genus..Eubacterium..nodatum.group	-0.0241781	0.0231386	0.296343	922	0.817801
metab_100015882	glycosyl ceramide (d18:1/20:0, d16:1/22:0)*		Lipid	Hexosylceramides (HCER)	genus.CHKCI001	-0.029328	0.0280672	0.296344	922	0.817801
metab_999911381	X - 11381		NA	NA	genus.Gordonibacter	-0.0197759	0.0189255	0.296339	922	0.817801
metab_100001055	isobutyrylcarnitine (C4)		Amino Acid	Leucine, Isoleucine and Valine Metabolism	family.Bacteroidaceae	-0.0189823	0.0181668	0.296359	922	0.817814
metab_100001468	N1-Methyl-2-pyridone-5-carboxamide		Cofactors and Vitamins	Nicotinate and Nicotinamide Metabolism	genus.Oscillospira	-0.00981234	0.00939084	0.296361	922	0.817814
metab_100004318	indolin-2-one		Xenobiotics	Food Component/Plant	Species.senegalensis	0.020862	0.0199655	0.296352	922	0.817814
metab_100004601	1H-indole-7-acetic acid		Xenobiotics	Bacterial/Fungal	genus.Oscillibacter	0.0115421	0.0110462	0.296356	922	0.817814
metab_100006641	glycochenodeoxycholate 3-sulfate		Lipid	Primary Bile Acid Metabolism	family.Desulfovibrionaceae	-0.0159867	0.0152998	0.296355	922	0.817814
metab_100009272	glycosyl-N-palmitoyl-sphingosine (d18:1/16:0)		Lipid	Hexosylceramides (HCER)	order.Gastranaerophilales	-0.0105413	0.0100884	0.296353	922	0.817814
metab_409	malate		Energy	TCA Cycle	order.Bifidobacteriales	-0.00507872	0.00486055	0.29636	922	0.817814
metab_100008985	1-palmitoyl-2-dihomo-linolenoyl-GPC (16:0/20:3n3 or 6)*		Lipid	Phosphatidylcholine (PC)	genus.Marvinbryantia	-0.0053481	0.0051184	0.296364	922	0.817816
metab_922	N-stearoyl-sphinganine (d18:0/18:0)*		Lipid	Dihydroceramides	genus.Rothia	-0.0479634	0.0459037	0.296366	922	0.817816
metab_999912798	X - 12798		NA	NA	Species.massiliensis.4	0.0195551	0.0187153	0.296367	922	0.817816
metab_100001509	2-methylbutyrylcarnitine (C5)		Amino Acid	Leucine, Isoleucine and Valine Metabolism	order.Acholeplasmatales	-0.0138562	0.0132613	0.296369	922	0.817816
metab_100006298	lignoceroyl sphingomyelin (d18:1/24:0)		Lipid	Sphingomyelins	order.Lachnospirales	-0.0229757	0.0219892	0.296371	922	0.817817
metab_100020211	3-hydroxybutyroylglycine**		Lipid	Fatty Acid Metabolism (Acyl Glycine)	Species.colihominis	0.0268926	0.025738	0.296373	922	0.817818
metab_100001267	piperine		Xenobiotics	Food Component/Plant	family.Pseudomonadaceae	0.0637515	0.0610165	0.296389	922	0.817826
metab_100001399	1,7-dimethylurate		Xenobiotics	Xanthine Metabolism	Species.edouardi	0.0134072	0.0128326	0.296408	922	0.817826
metab_100001868	4-allylphenol sulfate		Xenobiotics	Food Component/Plant	genus.Marvinbryantia	0.0149506	0.0143094	0.296394	922	0.817826
metab_100001977	beta-cryptoxanthin		Cofactors and Vitamins	Vitamin A Metabolism	genus.Citrobacter	-0.0508419	0.0486602	0.296383	922	0.817826
metab_100001989	glycocholenate sulfate*		Lipid	Secondary Bile Acid Metabolism	genus.Erysipelotrichaceae.UCG.003	-0.0076242	0.00729746	0.296412	922	0.817826
metab_100002875	1-(1-enyl-palmitoyl)-GPC (P-16:0)*		Lipid	Lysoplasmalogen	family.Acidaminococcaceae	-0.00671492	0.00642681	0.296386	922	0.817826
metab_100004208	guaiacol sulfate		Xenobiotics	Benzoate Metabolism	genus.Catenibacillus	-0.0261281	0.0250085	0.296413	922	0.817826
metab_100005834	9-hydroxystearate		Lipid	Fatty Acid, Monohydroxy	genus.Slackia	-0.0155069	0.0148416	0.296387	922	0.817826
metab_100010917	palmitoyl-oleoyl-glycerol (16:0/18:1) [2]*		Lipid	Diacylglycerol	genus.Christensenella	0.0280712	0.0268678	0.296404	922	0.817826
metab_100015966	carotene diol (1)		Cofactors and Vitamins	Vitamin A Metabolism	Species.microfusus	-0.0368048	0.0352266	0.296398	922	0.817826
metab_100020825	3-hydroxyhexanoylcarnitine (1)		Lipid	Fatty Acid Metabolism (Acyl Carnitine, Hydroxy)	genus.Alistipes	0.00841736	0.00805608	0.296379	922	0.817826
metab_100021093	taurochenodeoxycholic acid 3-sulfate		Lipid	Secondary Bile Acid Metabolism	genus.Merdibacter	0.0300567	0.0287687	0.296413	922	0.817826
metab_100021100	tetradecadienedioate (C14:2-DC)*		Lipid	Fatty Acid, Dicarboxylate	Species.parvulum	-0.0504069	0.0482448	0.296392	922	0.817826
metab_100021123	hydroxy-N6,N6,N6-trimethyllysine*		Amino Acid	Lysine Metabolism	genus.Rikenellaceae.RC9.gut.group	0.0255393	0.0244443	0.296402	922	0.817826
metab_100021324	3,5-dichloro-2,6-dihydroxybenzoic acid		Xenobiotics	Chemical	family.Flavobacteriaceae	0.0231016	0.0221115	0.296409	922	0.817826
metab_100022006	bilirubin degradation product, C17H18N2O4 (2)**		Partially Characterized Molecules	Partially Characterized Molecules	genus.Oribacterium	-0.0197199	0.0188746	0.296407	922	0.817826
metab_1528	1-palmitoyl-2-linoleoyl-GPI (16:0/18:2)		Lipid	Phosphatidylinositol (PI)	genus.Bacteroides	0.0171043	0.0163713	0.296411	922	0.817826
metab_93	alpha-ketoglutarate		Energy	TCA Cycle	Species.tertium	0.0272522	0.0260842	0.29641	922	0.817826
metab_999921736	X - 21736		NA	NA	Species.salyersiae	0.0202688	0.0193992	0.296389	922	0.817826
metab_999924334	X - 24334		NA	NA	genus.Dielma	-0.0310987	0.0297642	0.296383	922	0.817826
metab_999925810	X - 25810		NA	NA	family.Eubacteriaceae	-0.0225639	0.0215963	0.296398	922	0.817826
metab_100015793	sphingomyelin (d17:2/16:0, d18:2/15:0)*		Lipid	Sphingomyelins	Species.distasonis	-0.00706941	0.00676652	0.296417	922	0.81783
metab_999912849	X - 12849		NA	NA	family.Acidaminococcaceae	-0.0172532	0.016514	0.296418	922	0.81783
metab_100015624	N-behenoyl-sphingadienine (d18:2/22:0)*		Lipid	Ceramides	Species.sobrinus	0.0231314	0.0221406	0.296423	922	0.81784
metab_100001614	hexadecanedioate (C16-DC)		Lipid	Fatty Acid, Dicarboxylate	Species.aerofaciens	-0.00957647	0.00916645	0.296431	922	0.817858
metab_100000007	carnitine		Lipid	Carnitine Metabolism	Species.sedimentorum	0.00904604	0.00865926	0.296461	922	0.817867
metab_100000015	xanthurenate		Amino Acid	Tryptophan Metabolism	genus.Barnesiella	-0.00791854	0.00758045	0.296492	922	0.817867
metab_100000708	isovalerate (i5:0)		Amino Acid	Leucine, Isoleucine and Valine Metabolism	Species.hadrus	-0.00884451	0.00846714	0.296506	922	0.817867
metab_100001262	gamma-glutamyl-epsilon-lysine		Peptide	Gamma-glutamyl Amino Acid	family.Sutterellaceae	-0.00564224	0.00540136	0.296493	922	0.817867
metab_100001335	eicosenoate (20:1)		Lipid	Long Chain Monounsaturated Fatty Acid	genus.UBA1819	-0.0109033	0.0104374	0.296475	922	0.817867
metab_100001396	7-methylxanthine		Xenobiotics	Xanthine Metabolism	genus.NK4A214.group	0.0167498	0.0160335	0.296456	922	0.817867
metab_100001446	5-methyluridine (ribothymidine)		Nucleotide	Pyrimidine Metabolism, Uracil containing	order.Synergistales	0.012446	0.011915	0.296509	922	0.817867
metab_100001733	hexanoylglutamine		Lipid	Fatty Acid Metabolism (Acyl Glutamine)	Species.pectinoschiza	0.0122763	0.0117523	0.296494	922	0.817867
metab_100003000	1-(1-enyl-palmitoyl)-GPE (P-16:0)*		Lipid	Lysoplasmalogen	family.UCG.011	-0.0126732	0.0121322	0.296494	922	0.817867
metab_100004054	margaroylcarnitine (C17)*		Lipid	Fatty Acid Metabolism (Acyl Carnitine, Long Chain Saturated)	Species.massiliensis.4	0.0132155	0.0126514	0.296498	922	0.817867
metab_100004329	sphingomyelin (d18:2/16:0, d18:1/16:1)*		Lipid	Sphingomyelins	genus.Olsenella	0.0114753	0.0109851	0.296479	922	0.817867
metab_100004601	1H-indole-7-acetic acid		Xenobiotics	Bacterial/Fungal	genus.Pseudomonas	-0.0312697	0.0299323	0.296454	922	0.817867
metab_100005850	3-methylglutarylcarnitine (2)		Amino Acid	Leucine, Isoleucine and Valine Metabolism	genus.Dorea	0.0175356	0.0167867	0.296488	922	0.817867
metab_100008915	1-palmitoyl-2-docosahexaenoyl-GPC (16:0/22:6)		Lipid	Phosphatidylcholine (PC)	order.Peptococcales	0.00726384	0.00695307	0.296448	922	0.817867
metab_100009005	1-(1-enyl-palmitoyl)-2-oleoyl-GPE (P-16:0/18:1)*		Lipid	Plasmalogen	Species.johnsonii	-0.0151173	0.0144709	0.296461	922	0.817867
metab_100015735	ceramide (d18:1/14:0, d16:1/16:0)*		Lipid	Ceramides	family.Hydrogenoanaerobacterium	0.0198032	0.018957	0.296473	922	0.817867
metab_100015745	glycosyl ceramide (d18:2/24:1, d18:1/24:2)*		Lipid	Hexosylceramides (HCER)	Species.secundus	-0.0175285	0.0167784	0.296442	922	0.817867
metab_100015962	N,N,N-trimethyl-5-aminovalerate		Amino Acid	Lysine Metabolism	Species.inulinivorans	0.00705772	0.00675656	0.296504	922	0.817867
metab_100019975	hexadecenedioate (C16:1-DC)*		Lipid	Fatty Acid, Dicarboxylate	family.Carnobacteriaceae	-0.0308136	0.0294967	0.296471	922	0.817867
metab_100019975	hexadecenedioate (C16:1-DC)*		Lipid	Fatty Acid, Dicarboxylate	genus.Desulfovibrio	0.00922416	0.00883017	0.296483	922	0.817867
metab_100020204	N-acetyl-2-aminooctanoate*		Lipid	Fatty Acid, Amino	genus.Anaerosporobacter	0.0298323	0.0285597	0.296511	922	0.817867
metab_100020208	perfluorooctanoate (PFOA)		Xenobiotics	Chemical	order.Bacteroidales	0.018879	0.0180711	0.296443	922	0.817867
metab_100020208	perfluorooctanoate (PFOA)		Xenobiotics	Chemical	order.DTU014	-0.0322379	0.030861	0.296484	922	0.817867
metab_100020371	N,N-dimethylalanine		Amino Acid	Alanine and Aspartate Metabolism	family.Hafniaceae	-0.044835	0.0429175	0.296456	922	0.817867
metab_100020825	3-hydroxyhexanoylcarnitine (1)		Lipid	Fatty Acid Metabolism (Acyl Carnitine, Hydroxy)	genus.Eggerthella	0.0111452	0.0106698	0.29651	922	0.817867
metab_100020851	3-ethylcatechol sulfate (1)		Xenobiotics	Food Component/Plant	genus.Coprococcus	0.0226692	0.0216992	0.296444	922	0.817867
metab_100021162	palmitoyl-sphingosine-phosphoethanolamine (d18:1/16:0)		Lipid	Ceramide PEs	genus.Clostridium.sensu.stricto.1	0.00383076	0.00366733	0.296509	922	0.817867
metab_100021372	2-hydroxy-4-(methylthio)butanoic acid		Amino Acid	Methionine, Cysteine, SAM and Taurine Metabolism	genus.TM7x	0.015941	0.0152588	0.296442	922	0.817867
metab_100021711	decadienedioic acid (C10:2-DC)**		Lipid	Fatty Acid, Dicarboxylate	phylum.Patescibacteria	0.0265056	0.0253718	0.296453	922	0.817867
metab_100021711	decadienedioic acid (C10:2-DC)**		Lipid	Fatty Acid, Dicarboxylate	Species.bicirculans	0.0117041	0.0112043	0.29649	922	0.817867
metab_1052	glycerate		Carbohydrate	Glycolysis, Gluconeogenesis, and Pyruvate Metabolism	Species.justesenii	-0.0351821	0.0336806	0.296501	922	0.817867
metab_1094	thyroxine		Amino Acid	Tyrosine Metabolism	class.Verrucomicrobiae	0.00602581	0.00576861	0.296498	922	0.817867
metab_1105	alpha-tocopherol		Cofactors and Vitamins	Tocopherol Metabolism	genus.Desulfovibrio	-0.00683457	0.00654215	0.296447	922	0.817867
metab_1110	N-acetylalanine		Amino Acid	Alanine and Aspartate Metabolism	genus.Coprococcus	0.0083038	0.00794922	0.296489	922	0.817867
metab_355	histidine		Amino Acid	Histidine Metabolism	genus.Escherichia.Shigella	-0.00237817	0.00227649	0.296464	922	0.817867
metab_827	cytidine		Nucleotide	Pyrimidine Metabolism, Cytidine containing	family.Erysipelotrichaceae	-0.00999329	0.00956615	0.296468	922	0.817867
metab_999912847	X - 12847		NA	NA	Species.massiliensis.5	-0.0484364	0.0463661	0.296469	922	0.817867
metab_999917653	X - 17653		NA	NA	Species.butyriciproducens	-0.0244807	0.023436	0.296502	922	0.817867
metab_999921319	X - 21319		NA	NA	genus.Ligilactobacillus	-0.0144634	0.0138456	0.296485	922	0.817867
metab_999924334	X - 24334		NA	NA	Species.uniformis	0.00602125	0.00576382	0.296463	922	0.817867
metab_999924546	X - 24546		NA	NA	genus.Lachnospiraceae.UCG.001	0.0124324	0.0119011	0.296471	922	0.817867
metab_999925422	X - 25422		NA	NA	Species.piger	0.0294468	0.0281896	0.296491	922	0.817867
metab_999925810	X - 25810		NA	NA	genus.Intestinimonas	-0.00794875	0.00760865	0.296446	922	0.817867
metab_100001662	deoxycarnitine		Lipid	Carnitine Metabolism	Species.faecis	0.0090143	0.00862989	0.296517	922	0.817875
metab_999912707	X - 12707		NA	NA	genus.Lacticaseibacillus	-0.0195293	0.0186965	0.296516	922	0.817875
metab_100006430	arabitol/xylitol		Carbohydrate	Pentose Metabolism	order.Bifidobacteriales	0.00548884	0.00525489	0.296529	922	0.81788
metab_100008956	sphingomyelin (d18:2/23:0, d18:1/23:1, d17:1/24:1)*		Lipid	Sphingomyelins	family.Oscillospiraceae	0.0164757	0.0157734	0.296527	922	0.81788
metab_1021	5-oxoproline		Amino Acid	Glutathione Metabolism	order.Actinomycetales	-0.0165493	0.015844	0.29653	922	0.81788
metab_180	linoleate (18:2n6)		Lipid	Long Chain Polyunsaturated Fatty Acid (n3 and n6)	phylum.Synergistota	-0.0305194	0.0292186	0.296528	922	0.81788
metab_537	trans-urocanate		Amino Acid	Histidine Metabolism	genus.UCG.002	0.01053	0.010081	0.296522	922	0.81788
metab_999913866	X - 13866		NA	NA	genus.Blautia	-0.0336529	0.0322184	0.296527	922	0.81788
metab_100002927	S-methylcysteine sulfoxide		Amino Acid	Methionine, Cysteine, SAM and Taurine Metabolism	family.Ethanoligenenaceae	-0.0504002	0.0482525	0.296534	922	0.817885
metab_331	gamma-glutamylglutamate		Peptide	Gamma-glutamyl Amino Acid	genus.Erysipelotrichaceae.UCG.003	0.00640125	0.00612851	0.296536	922	0.817888
metab_100001359	aconitate [cis or trans]		Energy	TCA Cycle	Species.xylaniphila	0.0178008	0.0170425	0.296542	922	0.817888
metab_100006296	sphingomyelin (d18:1/22:2, d18:2/22:1, d16:1/24:2)*		Lipid	Sphingomyelins	order.Burkholderiales	-0.00714353	0.00683919	0.296539	922	0.817888
metab_999910458	X - 10458		NA	NA	Species.nordii	-0.0295111	0.0282541	0.296542	922	0.817888
metab_999924456	X - 24456		NA	NA	Species.hydrogenotrophica	-0.0153908	0.0147353	0.296543	922	0.817888
metab_100015745	glycosyl ceramide (d18:2/24:1, d18:1/24:2)*		Lipid	Hexosylceramides (HCER)	Species.caccae	-0.00657901	0.00629885	0.296548	922	0.817896
metab_100001993	pregnenediol disulfate (C21H34O8S2)*		Lipid	Pregnenolone Steroids	family.Actinomycetaceae	0.0386383	0.0369931	0.296551	922	0.817899
metab_1648	taurocholate		Lipid	Primary Bile Acid Metabolism	genus.Lachnospiraceae.NK4A136.group	0.0204009	0.0195325	0.296555	922	0.8179
metab_254	3-hydroxybutyrate (BHBA)		Lipid	Ketone Bodies	family.Prevotellaceae	0.0101754	0.00974219	0.296554	922	0.8179
metab_100009014	1-(1-enyl-palmitoyl)-2-arachidonoyl-GPC (P-16:0/20:4)*		Lipid	Plasmalogen	family.Oscillospiraceae	-0.0123207	0.0117963	0.296561	922	0.817908
metab_100020825	3-hydroxyhexanoylcarnitine (1)		Lipid	Fatty Acid Metabolism (Acyl Carnitine, Hydroxy)	Species.mitsuokai	0.0132803	0.0127151	0.29656	922	0.817908
metab_100009394	hexadecadienoate (16:2n6)		Lipid	Long Chain Polyunsaturated Fatty Acid (n3 and n6)	Species.evryensis	0.0380327	0.0364143	0.296563	922	0.817909
metab_100001262	gamma-glutamyl-epsilon-lysine		Peptide	Gamma-glutamyl Amino Acid	Species.bacterium	0.00468197	0.00448275	0.296565	922	0.817909
metab_100001263	1-palmitoyl-GPC (16:0)		Lipid	Lysophospholipid	genus.Lacticaseibacillus	0.0135003	0.0129262	0.296578	922	0.817919
metab_100002018	5alpha-androstan-3alpha,17beta-diol monosulfate (1)		Lipid	Androgenic Steroids	phylum.Euryarchaeota	-0.03425	0.032794	0.296585	922	0.817919
metab_100002254	stearoyl ethanolamide		Lipid	Endocannabinoid	Species.salyersiae	0.00867975	0.00831063	0.296577	922	0.817919
metab_100006641	glycochenodeoxycholate 3-sulfate		Lipid	Primary Bile Acid Metabolism	Species.finegoldii.1	0.0220952	0.0211555	0.296574	922	0.817919
metab_100009002	1-(1-enyl-palmitoyl)-2-arachidonoyl-GPE (P-16:0/20:4)*		Lipid	Plasmalogen	genus.Succiniclasticum	-0.0127304	0.0121891	0.296579	922	0.817919
metab_100015752	glycosyl-N-(2-hydroxynervonoyl)-sphingosine (d18:1/24:1(2OH))*		Lipid	Hexosylceramides (HCER)	genus.Desulfovibrio	0.00884061	0.00846468	0.296579	922	0.817919
metab_503	serine		Amino Acid	Glycine, Serine and Threonine Metabolism	genus.Hafnia.Obesumbacterium	-0.0182756	0.0174986	0.296583	922	0.817919
metab_999912407	X - 12407		NA	NA	family.UCG.011	-0.0385971	0.0369561	0.296583	922	0.817919
metab_999917335	X - 17335		NA	NA	order.Veillonellales.Selenomonadales	-0.00627163	0.00600499	0.296583	922	0.817919
metab_100021992	cis-3,4-methyleneheptanoylglycine		Lipid	Fatty Acid Metabolism (Acyl Glycine)	Species.merdae	-0.0096969	0.00928474	0.296588	922	0.817923
metab_439	stearate (18:0)		Lipid	Long Chain Saturated Fatty Acid	Species.finegoldii	0.0087734	0.00840059	0.296594	922	0.817929
metab_823	pyruvate		Carbohydrate	Glycolysis, Gluconeogenesis, and Pyruvate Metabolism	genus.Lachnospiraceae.UCG.001	0.00761799	0.00729426	0.296593	922	0.817929
metab_100015971	cortolone glucuronide (1)		Lipid	Corticosteroids	genus.Rikenella	-0.0278805	0.0266959	0.296596	922	0.817931
metab_100001655	1-palmitoyl-GPI (16:0)		Lipid	Lysophospholipid	Species.lenta	-0.0161119	0.0154276	0.296605	922	0.817939
metab_100001925	cyclo(leu-pro)		Peptide	Dipeptide	family.Sutterellaceae	0.0134038	0.0128346	0.296606	922	0.817939
metab_100002152	andro steroid monosulfate C19H28O6S (1)*		Lipid	Androgenic Steroids	genus..Clostridium..innocuum.group	-0.0272079	0.0260524	0.296606	922	0.817939
metab_117	homovanillate (HVA)		Amino Acid	Tyrosine Metabolism	Species.caccae.1	-0.0245595	0.0235165	0.296605	922	0.817939
metab_100000007	carnitine		Lipid	Carnitine Metabolism	Species.bacterium	0.00503821	0.00482427	0.296609	922	0.817942
metab_100001416	orotidine		Nucleotide	Pyrimidine Metabolism, Orotate containing	genus.CAG.352	0.00706855	0.00676848	0.296615	922	0.817943
metab_999911632	X - 11632		NA	NA	genus.Tyzzerella	0.00576222	0.00551759	0.296614	922	0.817943
metab_999917357	X - 17357		NA	NA	Species.glucerasea	0.0179886	0.0172249	0.296613	922	0.817943
metab_999912193	X - 12193		NA	NA	Species.formicigenerans	0.00783753	0.00750488	0.296619	922	0.81795
metab_100003119	N-oleoyltaurine		Lipid	Endocannabinoid	family.Enterococcaceae	0.0136576	0.0130781	0.296623	922	0.817955
metab_100009345	1-palmitoleoyl-2-linolenoyl-GPC (16:1/18:3)*		Lipid	Phosphatidylcholine (PC)	Species.porcorum	0.0315545	0.0302155	0.296624	922	0.817955
metab_100001055	isobutyrylcarnitine (C4)		Amino Acid	Leucine, Isoleucine and Valine Metabolism	order.Peptococcales	0.0141661	0.0135651	0.296627	922	0.817956
metab_100001269	campesterol		Lipid	Sterol	order.Enterobacterales	0.00907514	0.00869047	0.296648	922	0.817974
metab_100002102	N-acetyl-beta-alanine		Nucleotide	Pyrimidine Metabolism, Uracil containing	genus..Eubacterium..brachy.group	0.00756077	0.00724039	0.296654	922	0.817974
metab_100002167	12-HETE		Lipid	Eicosanoid	genus.Eubacterium	0.0162663	0.0155775	0.29667	922	0.817974
metab_100002769	argininate*		Amino Acid	Urea cycle; Arginine and Proline Metabolism	Species.salivarius	0.0262781	0.0251651	0.296663	922	0.817974
metab_100004541	acisoga		Amino Acid	Polyamine Metabolism	phylum.Cyanobacteria	0.0122496	0.0117301	0.296636	922	0.817974
metab_100008991	1-palmitoyl-2-docosahexaenoyl-GPE (16:0/22:6)*		Lipid	Phosphatidylethanolamine (PE)	genus.Anaerosporobacter	0.0286875	0.0274715	0.296648	922	0.817974
metab_100009026	behenoyl dihydrosphingomyelin (d18:0/22:0)*		Lipid	Dihydrosphingomyelins	order.Peptostreptococcales.Tissierellales	0.0142095	0.0136079	0.296673	922	0.817974
metab_100009055	palmitoyl-linoleoyl-glycerol (16:0/18:2) [2]*		Lipid	Diacylglycerol	class.Verrucomicrobiae	0.0113257	0.0108461	0.29667	922	0.817974
metab_100010895	2'-O-methylcytidine		Nucleotide	Pyrimidine Metabolism, Cytidine containing	genus.Frisingicoccus	0.0122417	0.0117226	0.296639	922	0.817974
metab_100020217	N,N,N-trimethyl-alanylproline betaine (TMAP)		Amino Acid	Urea cycle; Arginine and Proline Metabolism	Species.obesi	-0.00961786	0.00921067	0.296673	922	0.817974
metab_100021208	4-vinylcatechol sulfate		Xenobiotics	Benzoate Metabolism	Species.muciniphila	-0.0173228	0.0165886	0.296648	922	0.817974
metab_100021324	3,5-dichloro-2,6-dihydroxybenzoic acid		Xenobiotics	Chemical	order.Peptococcales	0.0122452	0.011726	0.296641	922	0.817974
metab_1104	methyl indole-3-acetate		Xenobiotics	Food Component/Plant	Species.tayi	0.0196873	0.018853	0.296651	922	0.817974
metab_1137	oleoyl ethanolamide		Lipid	Endocannabinoid	Species.wadsworthia	0.0113953	0.0109127	0.296664	922	0.817974
metab_391	citrulline		Amino Acid	Urea cycle; Arginine and Proline Metabolism	genus.Oribacterium	0.0116275	0.0111347	0.29665	922	0.817974
metab_424	palmitate (16:0)		Lipid	Long Chain Saturated Fatty Acid	class.Negativicutes	-0.00832597	0.00797326	0.29666	922	0.817974
metab_999911852	X - 11852		NA	NA	family.Anaerofustaceae	-0.0784977	0.0751734	0.296667	922	0.817974
metab_999911880	X - 11880		NA	NA	genus.Acidaminococcus	0.0149421	0.0143092	0.296663	922	0.817974
metab_999912462	X - 12462		NA	NA	Species.porcorum	0.0288535	0.0276299	0.296637	922	0.817974
metab_999912740	X - 12740		NA	NA	Species.intestinihominis	-0.0564049	0.0540143	0.29665	922	0.817974
metab_999924949	X - 24949		NA	NA	Species.ihumii	-0.0250514	0.0239907	0.296671	922	0.817974
metab_999924970	X - 24970		NA	NA	Species.crossotus	-0.0194525	0.0186287	0.296666	922	0.817974
metab_999925371	X - 25371		NA	NA	Species.sobrinus	0.018468	0.0176862	0.296674	922	0.817974
metab_100001064	glycolithocholate		Lipid	Secondary Bile Acid Metabolism	Species.caccae.1	0.0607967	0.0582242	0.296684	922	0.817976
metab_100002466	cysteinylglycine disulfide*		Amino Acid	Glutathione Metabolism	genus.Butyricimonas	0.0100218	0.0095977	0.296684	922	0.817976
metab_100006290	sphingomyelin (d18:1/20:0, d16:1/22:0)*		Lipid	Sphingomyelins	Species.parasanguinis	-0.0186677	0.0178776	0.296678	922	0.817976
metab_1004	xanthine		Nucleotide	Purine Metabolism, (Hypo)Xanthine/Inosine containing	Species.angulatum	0.0231967	0.022215	0.296681	922	0.817976
metab_999911308	X - 11308		NA	NA	genus.Pygmaiobacter	0.0295526	0.0283022	0.296686	922	0.817976
metab_999911478	X - 11478		NA	NA	family.Sutterellaceae	-0.0115069	0.0110201	0.296687	922	0.817976
metab_999913866	X - 13866		NA	NA	genus..Eubacterium..fissicatena.group	-0.0258315	0.0247382	0.296678	922	0.817976
metab_100002199	tridecenedioate (C13:1-DC)*		Lipid	Fatty Acid, Dicarboxylate	Species.delbrueckii	0.0142065	0.0136056	0.296692	922	0.817984
metab_999921796	X - 21796		NA	NA	order.Monoglobales	-0.00811098	0.00776793	0.296694	922	0.817985
metab_999915503	X - 15503		NA	NA	Species.senegalensis	-0.0141875	0.0135876	0.296698	922	0.817991
metab_100001262	gamma-glutamyl-epsilon-lysine		Peptide	Gamma-glutamyl Amino Acid	family.Bifidobacteriaceae	0.00463745	0.00444142	0.296706	922	0.818008
metab_100006115	arabonate/xylonate		Carbohydrate	Pentose Metabolism	genus.Dialister	0.00698742	0.0066921	0.296709	922	0.818008
metab_999912221	X - 12221		NA	NA	genus.Lachnospiraceae.NK4B4.group	0.0304617	0.0291743	0.296709	922	0.818008
metab_100001198	myristoleate (14:1n5)		Lipid	Long Chain Monounsaturated Fatty Acid	genus.Lachnospiraceae.NK4B4.group	0.0267747	0.0256437	0.29672	922	0.818024
metab_100006642	glycodeoxycholate 3-sulfate		Lipid	Secondary Bile Acid Metabolism	genus.Alloprevotella	0.0209138	0.0200302	0.296717	922	0.818024
metab_999917367	X - 17367		NA	NA	order.Acholeplasmatales	-0.0304755	0.0291881	0.29672	922	0.818024
metab_811	alanine		Amino Acid	Alanine and Aspartate Metabolism	family.Synergistaceae	0.0166732	0.015969	0.296724	922	0.818028
metab_100009069	1-(1-enyl-palmitoyl)-2-linoleoyl-GPE (P-16:0/18:2)*		Lipid	Plasmalogen	genus.Lachnospiraceae.UCG.001	0.00750794	0.0071909	0.296728	922	0.818035
metab_100020214	glyco-beta-muricholate**		Lipid	Primary Bile Acid Metabolism	family.Enterobacteriaceae	0.0104606	0.0100189	0.296731	922	0.818038
metab_100001278	10-heptadecenoate (17:1n7)		Lipid	Long Chain Monounsaturated Fatty Acid	genus.Lachnospira	0.0111946	0.010722	0.296735	922	0.818041
metab_100001882	glycosyl-N-stearoyl-sphingosine (d18:1/18:0)		Lipid	Hexosylceramides (HCER)	Species.sanguinis	0.005818	0.0055724	0.296735	922	0.818041
metab_100008903	1,2-dilinoleoyl-GPC (18:2/18:2)		Lipid	Phosphatidylcholine (PC)	genus.Faecalicoccus	-0.028945	0.0277236	0.296743	922	0.818054
metab_100010942	linoleoyl-linoleoyl-glycerol (18:2/18:2) [2]*		Lipid	Diacylglycerol	Species.inulinivorans	0.0104818	0.0100395	0.296743	922	0.818054
metab_100000491	gamma-glutamylphenylalanine		Peptide	Gamma-glutamyl Amino Acid	Species.clarus	-0.00765864	0.0073355	0.296745	922	0.818054
metab_100002769	argininate*		Amino Acid	Urea cycle; Arginine and Proline Metabolism	genus.Pygmaiobacter	0.0332771	0.0318736	0.296753	922	0.818064
metab_100003001	1-(1-enyl-stearoyl)-GPE (P-18:0)*		Lipid	Lysoplasmalogen	Species.eggerthii	-0.0066307	0.00635128	0.296772	922	0.818064
metab_100015751	glycosyl ceramide (d18:1/23:1, d17:1/24:1)*		Lipid	Hexosylceramides (HCER)	genus.Rikenellaceae.RC9.gut.group	-0.0302938	0.0290171	0.29677	922	0.818064
metab_100020425	1-carboxyethylleucine	N-lactoyl leucine	Amino Acid	Leucine, Isoleucine and Valine Metabolism	family.Rikenellaceae	-0.00990301	0.00948553	0.296764	922	0.818064
metab_100020631	4-methylhexanoylglutamine		Lipid	Fatty Acid Metabolism (Acyl Glutamine)	family.Hungateiclostridiaceae	0.0331919	0.0317921	0.296755	922	0.818064
metab_1083	N-acetylmethionine		Amino Acid	Methionine, Cysteine, SAM and Taurine Metabolism	genus..Eubacterium..eligens.group	0.00514704	0.00493015	0.296772	922	0.818064
metab_1084	N-acetylvaline		Amino Acid	Leucine, Isoleucine and Valine Metabolism	Species.evryensis	0.0179072	0.0171522	0.296761	922	0.818064
metab_1258	anthranilate		Amino Acid	Tryptophan Metabolism	Species.fragilis	0.00677539	0.00648964	0.296754	922	0.818064
metab_207	adenosine 3',5'-cyclic monophosphate (cAMP)		Nucleotide	Purine Metabolism, Adenine containing	order.Micrococcales	-0.0164898	0.0157945	0.296759	922	0.818064
metab_893	arachidate (20:0)		Lipid	Long Chain Saturated Fatty Acid	class.Gammaproteobacteria	0.00575825	0.00551546	0.29676	922	0.818064
metab_922	N-stearoyl-sphinganine (d18:0/18:0)*		Lipid	Dihydroceramides	genus.Oscillibacter	0.0118318	0.0113331	0.296767	922	0.818064
metab_999911372	X - 11372		NA	NA	genus.Lachnospiraceae.FCS020.group	0.00998299	0.0095622	0.296767	922	0.818064
metab_999918887	X - 18887		NA	NA	genus.Paludicola	-0.00900567	0.00862598	0.296761	922	0.818064
metab_100020825	3-hydroxyhexanoylcarnitine (1)		Lipid	Fatty Acid Metabolism (Acyl Carnitine, Hydroxy)	genus..Eubacterium..ruminantium.group	-0.00557927	0.00534418	0.296774	922	0.818065
metab_536	2'-deoxyuridine		Nucleotide	Pyrimidine Metabolism, Uracil containing	genus.Pediococcus	0.0220167	0.0210893	0.296781	922	0.81808
metab_999924243	X - 24243		NA	NA	genus.Lachnospiraceae.UCG.004	-0.0155488	0.014894	0.296783	922	0.818081
metab_100000036	3-methyl-2-oxovalerate		Amino Acid	Leucine, Isoleucine and Valine Metabolism	Species.lenta	-0.00897889	0.00860117	0.296809	922	0.818083
metab_100000054	5-hydroxylysine		Amino Acid	Lysine Metabolism	Species.invisus	-0.00587061	0.00562359	0.296804	922	0.818083
metab_100000665	docosahexaenoate (DHA; 22:6n3)		Lipid	Long Chain Polyunsaturated Fatty Acid (n3 and n6)	Species.shahii	0.0135226	0.0129538	0.29681	922	0.818083
metab_100000708	isovalerate (i5:0)		Amino Acid	Leucine, Isoleucine and Valine Metabolism	Species.minuta	-0.025968	0.0248771	0.296837	922	0.818083
metab_100000841	oxalate (ethanedioate)		Cofactors and Vitamins	Ascorbate and Aldarate Metabolism	family.Coriobacteriaceae	-0.00755832	0.00724053	0.296819	922	0.818083
metab_100000961	homoarginine		Amino Acid	Urea cycle; Arginine and Proline Metabolism	Species.fairfieldensis	-0.0398392	0.0381639	0.296817	922	0.818083
metab_100001054	butyrylcarnitine (C4)		Lipid	Fatty Acid Metabolism (also BCAA Metabolism)	order.Methanobacteriales	-0.0284528	0.0272574	0.296836	922	0.818083
metab_100001181	docosapentaenoate (n3 DPA; 22:5n3)		Lipid	Long Chain Polyunsaturated Fatty Acid (n3 and n6)	Species.faecis	-0.0153905	0.0147435	0.296823	922	0.818083
metab_100001277	10-nonadecenoate (19:1n9)		Lipid	Long Chain Monounsaturated Fatty Acid	family.Erysipelatoclostridiaceae	0.011247	0.0107746	0.296845	922	0.818083
metab_100001335	eicosenoate (20:1)		Lipid	Long Chain Monounsaturated Fatty Acid	genus.Bilophila	0.014179	0.0135822	0.296798	922	0.818083
metab_100001426	3-(3-amino-3-carboxypropyl)uridine*		Nucleotide	Pyrimidine Metabolism, Uracil containing	genus.Incertae.Sedis	0.00822716	0.00788137	0.296827	922	0.818083
metab_100001870	1-palmitoyl-2-linoleoyl-GPE (16:0/18:2)		Lipid	Phosphatidylethanolamine (PE)	Species.champanellensis	0.0130378	0.01249	0.296834	922	0.818083
metab_100001989	glycocholenate sulfate*		Lipid	Secondary Bile Acid Metabolism	genus..Eubacterium..siraeum.group	0.00775565	0.00742974	0.296831	922	0.818083
metab_100001990	taurocholenate sulfate*		Lipid	Secondary Bile Acid Metabolism	Species.togonis	-0.0293387	0.0281032	0.296786	922	0.818083
metab_100002067	pregnenediol sulfate (C21H34O5S)*		Lipid	Pregnenolone Steroids	family.Enterobacteriaceae	-0.00747973	0.00716501	0.296804	922	0.818083
metab_100003119	N-oleoyltaurine		Lipid	Endocannabinoid	genus.GCA.900066575	0.0100113	0.00959083	0.296844	922	0.818083
metab_100004054	margaroylcarnitine (C17)*		Lipid	Fatty Acid Metabolism (Acyl Carnitine, Long Chain Saturated)	Species.inulinivorans	-0.00629927	0.00603471	0.296844	922	0.818083
metab_100005850	3-methylglutarylcarnitine (2)		Amino Acid	Leucine, Isoleucine and Valine Metabolism	Species.funiformis	-0.0283985	0.0272033	0.296799	922	0.818083
metab_100006295	sphingomyelin (d18:1/22:1, d18:2/22:0, d16:1/24:1)*		Lipid	Sphingomyelins	genus.Acetanaerobacterium	-0.025156	0.0240974	0.296801	922	0.818083
metab_100006370	3beta-hydroxy-5-cholestenoate		Lipid	Sterol	genus.Collinsella	-0.00797471	0.0076395	0.296826	922	0.818083
metab_100008915	1-palmitoyl-2-docosahexaenoyl-GPC (16:0/22:6)		Lipid	Phosphatidylcholine (PC)	genus.Lachnospiraceae.NK4A136.group	0.00666961	0.0063895	0.296843	922	0.818083
metab_100008952	1-palmitoleoylglycerol (16:1)*		Lipid	Monoacylglycerol	genus..Bacteroides..pectinophilus.group	-0.0256809	0.024602	0.296836	922	0.818083
metab_100010937	oleoyl-arachidonoyl-glycerol (18:1/20:4) [2]*		Lipid	Diacylglycerol	phylum.Patescibacteria	0.019549	0.0187281	0.296846	922	0.818083
metab_100015839	dihomo-linoleoylcarnitine (C20:2)*		Lipid	Fatty Acid Metabolism (Acyl Carnitine, Polyunsaturated)	class.Negativicutes	-0.00582468	0.0055799	0.29683	922	0.818083
metab_100019794	hydroxy-CMPF*		Lipid	Fatty Acid, Dicarboxylate	phylum.Synergistota	-0.0505524	0.0484242	0.296793	922	0.818083
metab_100019975	hexadecenedioate (C16:1-DC)*		Lipid	Fatty Acid, Dicarboxylate	genus.Anaerotruncus	-0.0152783	0.0146366	0.296842	922	0.818083
metab_100019978	octadecenedioate (C18:1-DC)		Lipid	Fatty Acid, Dicarboxylate	genus.Negativibacillus	-0.00957348	0.00917124	0.296835	922	0.818083
metab_100021000	hydroxypalmitoyl sphingomyelin (d18:1/16:0(OH))**		Lipid	Sphingomyelins	Species.intestini	-0.0127392	0.012204	0.296837	922	0.818083
metab_100021991	3-hydroxyoctanoylcarnitine (2)		Lipid	Fatty Acid Metabolism (Acyl Carnitine, Hydroxy)	order.DTU014	0.0271151	0.0259734	0.29679	922	0.818083
metab_1137	oleoyl ethanolamide		Lipid	Endocannabinoid	Species.obeum	0.00956507	0.00916317	0.296834	922	0.818083
metab_827	cytidine		Nucleotide	Pyrimidine Metabolism, Cytidine containing	Species.bacterium.2	-0.0109633	0.010502	0.296803	922	0.818083
metab_999912680	X - 12680		NA	NA	genus.Frisingicoccus	0.0199825	0.0191415	0.296797	922	0.818083
metab_999912830	X - 12830		NA	NA	genus.Limosilactobacillus	-0.0323341	0.0309731	0.296796	922	0.818083
metab_999924970	X - 24970		NA	NA	genus.Klebsiella	0.0331837	0.0317896	0.296836	922	0.818083
metab_999925957	X - 25957		NA	NA	Species.butyriciproducens	-0.0140254	0.0134362	0.296836	922	0.818083
metab_100001320	erythronate*		Carbohydrate	Aminosugar Metabolism	order.Lactobacillales	0.00641248	0.00614326	0.296851	922	0.818086
metab_999925271	X - 25271		NA	NA	family.Pasteurellaceae	0.0403216	0.0386288	0.296851	922	0.818086
metab_100000463	indolelactate		Amino Acid	Tryptophan Metabolism	Species.parasanguinis	-0.0212688	0.0203775	0.29689	922	0.818095
metab_100001197	10-undecenoate (11:1n1)		Lipid	Medium Chain Fatty Acid	genus.Lactiplantibacillus	-0.0258822	0.0247974	0.296887	922	0.818095
metab_100001279	hyocholate		Lipid	Secondary Bile Acid Metabolism	genus.NK4A214.group	0.0125973	0.0120686	0.296857	922	0.818095
metab_100001337	linolenate [alpha or gamma; (18:3n3 or 6)]		Lipid	Long Chain Polyunsaturated Fatty Acid (n3 and n6)	genus.Papillibacter	-0.0367971	0.0352552	0.296891	922	0.818095
metab_100001925	cyclo(leu-pro)		Peptide	Dipeptide	family.Family.XI	-0.0411027	0.0393804	0.296892	922	0.818095
metab_100002417	2,3-dihydroxyisovalerate		Xenobiotics	Food Component/Plant	order.Verrucomicrobiales	0.0202811	0.01943	0.296861	922	0.818095
metab_100002989	oleoyl-linoleoyl-glycerol (18:1/18:2) [1]		Lipid	Diacylglycerol	genus.Olsenella	0.0188903	0.0180986	0.296886	922	0.818095
metab_100004083	glycohyocholate		Lipid	Secondary Bile Acid Metabolism	genus.Solobacterium	0.0253104	0.0242498	0.296893	922	0.818095
metab_100006361	dopamine 3-O-sulfate		Amino Acid	Tyrosine Metabolism	genus.HT002	0.0440399	0.0421943	0.29689	922	0.818095
metab_100008984	1-palmitoyl-2-palmitoleoyl-GPC (16:0/16:1)*		Lipid	Phosphatidylcholine (PC)	order.Veillonellales.Selenomonadales	0.00689042	0.00660174	0.296896	922	0.818095
metab_100010930	palmitoleoyl-linoleoyl-glycerol (16:1/18:2) [1]*		Lipid	Diacylglycerol	order.Pseudomonadales	0.0375396	0.0359664	0.296889	922	0.818095
metab_100015638	2-hydroxynervonate*		Lipid	Fatty Acid, Monohydroxy	genus.Eggerthella	-0.0141485	0.0135557	0.296896	922	0.818095
metab_100015790	sphingomyelin (d18:2/21:0, d16:2/23:0)*		Lipid	Sphingomyelins	family.Oxalobacteraceae	-0.0168001	0.0160953	0.296867	922	0.818095
metab_100020004	3-carboxy-4-methyl-5-pentyl-2-furanpropionate (3-CMPFP)**		Lipid	Fatty Acid, Dicarboxylate	genus.Colidextribacter	0.00935178	0.00896	0.296897	922	0.818095
metab_100020343	tetradecadienoate (14:2)*		Lipid	Long Chain Polyunsaturated Fatty Acid (n3 and n6)	Species.atypica	0.0286553	0.0274546	0.296892	922	0.818095
metab_100020631	4-methylhexanoylglutamine		Lipid	Fatty Acid Metabolism (Acyl Glutamine)	genus.Catenibacillus	-0.0240541	0.0230447	0.296861	922	0.818095
metab_100021991	3-hydroxyoctanoylcarnitine (2)		Lipid	Fatty Acid Metabolism (Acyl Carnitine, Hydroxy)	Species.coprophilus	0.017797	0.0170507	0.296877	922	0.818095
metab_1113	4-acetamidobutanoate		Amino Acid	Polyamine Metabolism	Species.succinatutens	-0.00965639	0.00925171	0.296889	922	0.818095
metab_1134	urate		Nucleotide	Purine Metabolism, (Hypo)Xanthine/Inosine containing	phylum.Patescibacteria	0.00821892	0.00787452	0.296891	922	0.818095
metab_503	serine		Amino Acid	Glycine, Serine and Threonine Metabolism	genus.Lachnospiraceae.AC2044.group	0.00660052	0.00632365	0.296869	922	0.818095
metab_504	serotonin		Amino Acid	Tryptophan Metabolism	family.Micrococcaceae	-0.0550799	0.0527696	0.296871	922	0.818095
metab_999911478	X - 11478		NA	NA	genus.Lactobacillus	-0.0123951	0.0118754	0.29688	922	0.818095
metab_999912851	X - 12851		NA	NA	Species.massiliensis.4	0.0351469	0.0336724	0.296866	922	0.818095
metab_999918901	X - 18901		NA	NA	Species.salyersiae	-0.0332032	0.0318103	0.296867	922	0.818095
metab_100002613	pantoate		Cofactors and Vitamins	Pantothenate and CoA Metabolism	Species.pectinoschiza	-0.00751249	0.0071979	0.296905	922	0.818098
metab_1025	pipecolate		Amino Acid	Lysine Metabolism	Species.longum	-0.00858126	0.00822182	0.2969	922	0.818098
metab_1629	taurochenodeoxycholate		Lipid	Primary Bile Acid Metabolism	Species.timonensis	-0.0745773	0.0714542	0.296904	922	0.818098
metab_999925343	X - 25343		NA	NA	order.Izemoplasmatales	-0.0196354	0.0188131	0.296902	922	0.818098
metab_100001757	thymol sulfate		Xenobiotics	Food Component/Plant	Species.shahii	0.0283423	0.0271563	0.29692	922	0.818136
metab_100000042	3-methylhistidine		Amino Acid	Histidine Metabolism	genus.Rikenellaceae.RC9.gut.group	-0.0754049	0.0722518	0.296935	922	0.818138
metab_100008914	1-palmitoyl-2-arachidonoyl-GPC (16:0/20:4n6)		Lipid	Phosphatidylcholine (PC)	Species.provencensis	0.0200224	0.0191854	0.296941	922	0.818138
metab_100015797	heneicosapentaenoate (21:5n3)		Lipid	Long Chain Polyunsaturated Fatty Acid (n3 and n6)	Species.massiliensis.4	-0.0274037	0.0262578	0.296936	922	0.818138
metab_100015840	dihomo-linolenoylcarnitine (C20:3n3 or 6)*		Lipid	Fatty Acid Metabolism (Acyl Carnitine, Polyunsaturated)	Species.catus	-0.0064446	0.00617514	0.296938	922	0.818138
metab_1231	dihomo-linoleate (20:2n6)		Lipid	Long Chain Polyunsaturated Fatty Acid (n3 and n6)	Species.massiliensis.7	0.0274764	0.0263276	0.296937	922	0.818138
metab_266	cholesterol		Lipid	Sterol	genus.Coriobacteriaceae.UCG.002	-0.0200023	0.0191656	0.296929	922	0.818138
metab_445	orotate		Nucleotide	Pyrimidine Metabolism, Orotate containing	genus.Lachnospiraceae.NK4A136.group	0.00888136	0.00850991	0.296931	922	0.818138
metab_62	12,13-DiHOME		Lipid	Fatty Acid, Dihydroxy	order.Veillonellales.Selenomonadales	0.00675588	0.00647324	0.296925	922	0.818138
metab_999918888	X - 18888		NA	NA	Species.shahii	0.0115212	0.0110393	0.29693	922	0.818138
metab_999924757	X - 24757		NA	NA	Species.pamelaeae	-0.0529861	0.0507698	0.296929	922	0.818138
metab_999925271	X - 25271		NA	NA	genus.Cloacibacillus	-0.0684567	0.0655947	0.296939	922	0.818138
metab_100009131	1-linoleoyl-2-arachidonoyl-GPC (18:2/20:4n6)*		Lipid	Phosphatidylcholine (PC)	genus.Pygmaiobacter	0.0209528	0.0200771	0.296946	922	0.818144
metab_100010895	2'-O-methylcytidine		Nucleotide	Pyrimidine Metabolism, Cytidine containing	Species.pleomorphus	-0.0311267	0.0298258	0.296945	922	0.818144
metab_100000781	hexanoylcarnitine (C6)		Lipid	Fatty Acid Metabolism (Acyl Carnitine, Medium Chain)	family.Oscillospiraceae	-0.0192623	0.0184576	0.296955	922	0.818157
metab_100008994	1-stearoyl-2-linoleoyl-GPI (18:0/18:2)		Lipid	Phosphatidylinositol (PI)	genus.Faecalicoccus	-0.0348924	0.0334347	0.296955	922	0.818157
metab_179	9,10-DiHOME		Lipid	Fatty Acid, Dihydroxy	Species.longum	-0.00700068	0.00670826	0.296958	922	0.818157
metab_231	arginine		Amino Acid	Urea cycle; Arginine and Proline Metabolism	family.Acidaminococcaceae	-0.0054979	0.00526823	0.296957	922	0.818157
metab_999921842	X - 21842		NA	NA	Species.timonensis	-0.0534817	0.0512483	0.296964	922	0.818167
metab_100001287	epiandrosterone sulfate		Lipid	Androgenic Steroids	Species.salivarius	0.0337122	0.0323049	0.296972	922	0.818172
metab_100001398	3,7-dimethylurate		Xenobiotics	Xanthine Metabolism	genus.Adlercreutzia	-0.0176729	0.0169351	0.29697	922	0.818172
metab_100003240	N-stearoyltaurine		Lipid	Endocannabinoid	Species.porcorum	-0.0244373	0.0234171	0.29697	922	0.818172
metab_100020254	glycine conjugate of C10H14O2 (1)*		Partially Characterized Molecules	Partially Characterized Molecules	Species.massiliensis.9	-0.040921	0.0392127	0.296971	922	0.818172
metab_100010942	linoleoyl-linoleoyl-glycerol (18:2/18:2) [2]*		Lipid	Diacylglycerol	family.Bacteroidaceae	0.0206481	0.0197863	0.296977	922	0.818174
metab_100010942	linoleoyl-linoleoyl-glycerol (18:2/18:2) [2]*		Lipid	Diacylglycerol	Species.anginosus	-0.0524144	0.0502268	0.296975	922	0.818174
metab_100001567	1-palmitoyl-GPE (16:0)		Lipid	Lysophospholipid	family.Oscillospiraceae	-0.0163835	0.0157003	0.296991	922	0.818184
metab_100005350	1-linolenoyl-GPC (18:3)*		Lipid	Lysophospholipid	Species.rubiinfantis	0.0294914	0.0282612	0.296986	922	0.818184
metab_100005986	sphingomyelin (d18:1/24:1, d18:2/24:0)*		Lipid	Sphingomyelins	order.Actinomycetales	-0.0231783	0.0222115	0.296987	922	0.818184
metab_100021530	S-carboxyethylcysteine		Amino Acid	Methionine, Cysteine, SAM and Taurine Metabolism	class.Negativicutes	-0.0120154	0.0115142	0.296987	922	0.818184
metab_1087	erucate (22:1n9)		Lipid	Long Chain Monounsaturated Fatty Acid	Species.formicigenerans	0.013476	0.0129139	0.296991	922	0.818184
metab_231	arginine		Amino Acid	Urea cycle; Arginine and Proline Metabolism	family.Peptostreptococcaceae	0.0063076	0.0060445	0.296988	922	0.818184
metab_999923644	X - 23644		NA	NA	class.Verrucomicrobiae	0.0267512	0.0256357	0.296994	922	0.818188
metab_100001167	pro-hydroxy-pro		Amino Acid	Urea cycle; Arginine and Proline Metabolism	genus.Alistipes	-0.0127249	0.0121945	0.297002	922	0.81819
metab_100001951	bilirubin (E,Z or Z,E)*		Cofactors and Vitamins	Hemoglobin and Porphyrin Metabolism	family.Bacillaceae	-0.0388302	0.0372114	0.296999	922	0.81819
metab_100008957	sphingomyelin (d18:2/24:1, d18:1/24:2)*		Lipid	Sphingomyelins	family.Pasteurellaceae	0.00982568	0.00941615	0.297004	922	0.81819
metab_1135	ursodeoxycholate		Lipid	Secondary Bile Acid Metabolism	genus.Mitsuokella	0.0299729	0.0287233	0.296999	922	0.81819
metab_999921829	X - 21829		NA	NA	Species.massiliensis.2	0.0160755	0.0154055	0.297004	922	0.81819
metab_999925936	X - 25936		NA	NA	class.Bacteroidia	0.0168331	0.0161316	0.297005	922	0.81819
metab_100008990	1-palmitoyl-2-arachidonoyl-GPE (16:0/20:4)*		Lipid	Phosphatidylethanolamine (PE)	genus.Bacteroides	0.0143861	0.0137866	0.297008	922	0.818193
metab_100015834	lignoceroylcarnitine (C24)*		Lipid	Fatty Acid Metabolism (Acyl Carnitine, Long Chain Saturated)	Species.ovatus	0.009603	0.0092029	0.297012	922	0.818198
metab_100002945	(14 or 15)-methylpalmitate (a17:0 or i17:0)		Lipid	Fatty Acid, Branched	genus.Anaeroplasma	0.0171716	0.0164562	0.297014	922	0.818199
metab_100008984	1-palmitoyl-2-palmitoleoyl-GPC (16:0/16:1)*		Lipid	Phosphatidylcholine (PC)	genus.Candidatus.Soleaferrea	0.0151377	0.0145072	0.297019	922	0.818204
metab_100009078	1-oleoyl-2-linoleoyl-GPE (18:1/18:2)*		Lipid	Phosphatidylethanolamine (PE)	genus.Pediococcus	0.0381983	0.0366074	0.297019	922	0.818204
metab_100001868	4-allylphenol sulfate		Xenobiotics	Food Component/Plant	Species.salivarius	0.0388093	0.0371932	0.297022	922	0.818207
metab_999912410	X - 12410		NA	NA	Species.sobrinus	-0.0314358	0.030127	0.297027	922	0.818216
metab_100001211	sebacate (C10-DC)		Lipid	Fatty Acid, Dicarboxylate	order.Clostridiales	0.00749788	0.00718635	0.29707	922	0.81822
metab_100001267	piperine		Xenobiotics	Food Component/Plant	Species.shahii	-0.0245113	0.0234928	0.297067	922	0.81822
metab_100001392	laurylcarnitine (C12)		Lipid	Fatty Acid Metabolism (Acyl Carnitine, Medium Chain)	class.Methanobacteria	-0.022498	0.0215629	0.297062	922	0.81822
metab_100001398	3,7-dimethylurate		Xenobiotics	Xanthine Metabolism	family.Anaerovoracaceae	-0.0265038	0.0254025	0.297068	922	0.81822
metab_100002029	androstenediol (3beta,17beta) monosulfate (2)		Lipid	Androgenic Steroids	Species.longum	-0.00946715	0.00907362	0.29706	922	0.81822
metab_100002067	pregnenediol sulfate (C21H34O5S)*		Lipid	Pregnenolone Steroids	order.Acholeplasmatales	0.0189843	0.0181952	0.297062	922	0.81822
metab_100002613	pantoate		Cofactors and Vitamins	Pantothenate and CoA Metabolism	Species.fermentans	-0.0160512	0.0153834	0.297041	922	0.81822
metab_100006082	4-hydroxychlorothalonil		Xenobiotics	Chemical	genus.Lachnospiraceae.UCG.009	-0.0243797	0.0233664	0.297063	922	0.81822
metab_100006098	3-hydroxypyridine sulfate		Xenobiotics	Chemical	order.Rhodospirillales	0.0200913	0.0192557	0.297049	922	0.81822
metab_100006115	arabonate/xylonate		Carbohydrate	Pentose Metabolism	genus.Pediococcus	0.0342673	0.0328413	0.297036	922	0.81822
metab_100008991	1-palmitoyl-2-docosahexaenoyl-GPE (16:0/22:6)*		Lipid	Phosphatidylethanolamine (PE)	Species.shahii	0.0107647	0.010317	0.29705	922	0.81822
metab_100009078	1-oleoyl-2-linoleoyl-GPE (18:1/18:2)*		Lipid	Phosphatidylethanolamine (PE)	genus.Fusicatenibacter	0.0129732	0.0124335	0.297046	922	0.81822
metab_100020371	N,N-dimethylalanine		Amino Acid	Alanine and Aspartate Metabolism	Species.nordii	-0.0536337	0.0514028	0.297047	922	0.81822
metab_100020502	sulfate of piperine metabolite C18H21NO3 (1)*		Xenobiotics	Food Component/Plant	Species.pamelaeae	-0.0470475	0.0450909	0.29705	922	0.81822
metab_100021991	3-hydroxyoctanoylcarnitine (2)		Lipid	Fatty Acid Metabolism (Acyl Carnitine, Hydroxy)	family.Anaerovoracaceae	0.0154921	0.0148483	0.297065	922	0.81822
metab_1128	2-aminobutyrate		Amino Acid	Glutathione Metabolism	genus.Anaerofustis	-0.0164141	0.0157309	0.297031	922	0.81822
metab_229	arachidonate (20:4n6)		Lipid	Long Chain Polyunsaturated Fatty Acid (n3 and n6)	phylum.Proteobacteria	0.0116586	0.0111735	0.297037	922	0.81822
metab_533	urea		Amino Acid	Urea cycle; Arginine and Proline Metabolism	order.Flavobacteriales	-0.0152879	0.0146524	0.297058	922	0.81822
metab_821	pseudouridine		Nucleotide	Pyrimidine Metabolism, Uracil containing	genus.Anaerostipes	0.00571188	0.00547433	0.29705	922	0.81822
metab_999912111	X - 12111		NA	NA	genus..Eubacterium..hallii.group	-0.0275975	0.0264508	0.297069	922	0.81822
metab_999912851	X - 12851		NA	NA	order.Burkholderiales	0.0215403	0.0206447	0.297057	922	0.81822
metab_999916087	X - 16087		NA	NA	Species.intestinalis	0.00826273	0.00791904	0.297047	922	0.81822
metab_999921383	X - 21383		NA	NA	family.Bifidobacteriaceae	0.0102288	0.00980316	0.29704	922	0.81822
metab_100008956	sphingomyelin (d18:2/23:0, d18:1/23:1, d17:1/24:1)*		Lipid	Sphingomyelins	Species.crossotus	-0.00731355	0.00700973	0.297074	922	0.818222
metab_999922834	X - 22834		NA	NA	genus.Hafnia.Obesumbacterium	0.0427417	0.0409661	0.297072	922	0.818222
metab_100001392	laurylcarnitine (C12)		Lipid	Fatty Acid Metabolism (Acyl Carnitine, Medium Chain)	genus.Catenisphaera	-0.0184266	0.0176618	0.297094	922	0.818228
metab_100001412	N2,N2-dimethylguanosine		Nucleotide	Purine Metabolism, Guanine containing	family.UCG.011	-0.0129019	0.0123665	0.297095	922	0.818228
metab_100001635	ectoine		Xenobiotics	Chemical	genus.Colidextribacter	-0.0151079	0.014481	0.297099	922	0.818228
metab_100001951	bilirubin (E,Z or Z,E)*		Cofactors and Vitamins	Hemoglobin and Porphyrin Metabolism	phylum.Bacteroidota	0.0180333	0.0172848	0.297092	922	0.818228
metab_100006642	glycodeoxycholate 3-sulfate		Lipid	Secondary Bile Acid Metabolism	class.Incertae.Sedis	0.0539401	0.0517016	0.297094	922	0.818228
metab_100008954	palmitoyl dihydrosphingomyelin (d18:0/16:0)*		Lipid	Dihydrosphingomyelins	Species.parainfluenzae	0.0154085	0.014769	0.297094	922	0.818228
metab_100009225	1-(1-enyl-stearoyl)-2-linoleoyl-GPE (P-18:0/18:2)*		Lipid	Plasmalogen	genus.Faecalitalea	-0.0197929	0.0189721	0.297111	922	0.818228
metab_100015641	N-oleoylserine		Lipid	Endocannabinoid	Species.piger	0.0199674	0.0191386	0.297092	922	0.818228
metab_100015834	lignoceroylcarnitine (C24)*		Lipid	Fatty Acid Metabolism (Acyl Carnitine, Long Chain Saturated)	genus.Desulfovibrio	-0.00826647	0.00792323	0.297083	922	0.818228
metab_100019981	heptenedioate (C7:1-DC)*		Lipid	Fatty Acid, Dicarboxylate	Species.timonensis	0.0319088	0.0305851	0.297102	922	0.818228
metab_100020203	3-hydroxystachydrine*		Xenobiotics	Food Component/Plant	genus.Lachnospiraceae.ND3007.group	0.031594	0.0302837	0.297107	922	0.818228
metab_100020409	ascorbic acid 3-sulfate*		Cofactors and Vitamins	Ascorbate and Aldarate Metabolism	family.Prevotellaceae	0.00757103	0.00725698	0.297105	922	0.818228
metab_1547	N-stearoyl-sphingosine (d18:1/18:0)*		Lipid	Ceramides	Species.ovatus	0.0098833	0.00947288	0.297081	922	0.818228
metab_1629	taurochenodeoxycholate		Lipid	Primary Bile Acid Metabolism	Species.formicigenerans	0.0235654	0.0225881	0.297109	922	0.818228
metab_241	phenylpyruvate		Amino Acid	Phenylalanine Metabolism	genus.Eggerthella	-0.00902325	0.00864887	0.297099	922	0.818228
metab_35	S-1-pyrroline-5-carboxylate		Amino Acid	Glutamate Metabolism	order.Oscillospirales	0.0283952	0.0272175	0.297108	922	0.818228
metab_533	urea		Amino Acid	Urea cycle; Arginine and Proline Metabolism	Species.wadsworthensis	-0.0073721	0.00706625	0.297101	922	0.818228
metab_999912462	X - 12462		NA	NA	family.Saccharimonadaceae	-0.0161193	0.0154502	0.297088	922	0.818228
metab_999912462	X - 12462		NA	NA	genus..Eubacterium..siraeum.group	0.0078275	0.00750267	0.297095	922	0.818228
metab_999921471	X - 21471		NA	NA	genus.Peptococcus	-0.0112852	0.0108172	0.297112	922	0.818228
metab_999913844	X - 13844		NA	NA	genus..Ruminococcus..gauvreauii.group	0.0141448	0.0135584	0.297115	922	0.818232
metab_100000257	glucuronate		Carbohydrate	Aminosugar Metabolism	genus.Dialister	-0.00720585	0.00690713	0.297117	922	0.818233
metab_100000437	theophylline		Xenobiotics	Xanthine Metabolism	Species.vadensis	-0.0773501	0.0741487	0.297151	922	0.81824
metab_100001208	1-methyl-4-imidazoleacetate		Amino Acid	Histidine Metabolism	Species.rubiinfantis	-0.0232089	0.0222484	0.297153	922	0.81824
metab_100001541	2-hydroxy-3-methylvalerate		Amino Acid	Leucine, Isoleucine and Valine Metabolism	Species.jalaludinii	0.018612	0.0178414	0.297143	922	0.81824
metab_100001561	2-palmitoleoyl-GPC (16:1)*		Lipid	Lysophospholipid	Species.indistinctus	-0.0136271	0.0130623	0.297124	922	0.81824
metab_100001956	N-methylproline		Amino Acid	Urea cycle; Arginine and Proline Metabolism	family.Carnobacteriaceae	-0.0771142	0.0739195	0.29713	922	0.81824
metab_100006375	3-methoxycatechol sulfate (1)		Xenobiotics	Benzoate Metabolism	genus.Megasphaera	0.041387	0.0396731	0.29714	922	0.81824
metab_100006438	citraconate/glutaconate		Energy	TCA Cycle	genus.Allisonella	0.0312077	0.0299157	0.297144	922	0.81824
metab_100009162	1-(1-enyl-palmitoyl)-2-palmitoyl-GPC (P-16:0/16:0)*		Lipid	Plasmalogen	genus.Catenibacillus	-0.0152633	0.0146316	0.297151	922	0.81824
metab_100015632	N-stearoyl-sphingadienine (d18:2/18:0)*		Lipid	Ceramides	Species.shahii	-0.00996829	0.00955571	0.29715	922	0.81824
metab_100015789	sphingomyelin (d18:2/24:2)*		Lipid	Sphingomyelins	family.Veillonellaceae	-0.00542491	0.0052004	0.297153	922	0.81824
metab_100020276	sphingomyelin (d17:1/14:0, d16:1/15:0)*		Lipid	Sphingomyelins	Species.hominis	0.00729668	0.00699452	0.297139	922	0.81824
metab_100021131	undecenoylcarnitine (C11:1)		Lipid	Fatty Acid Metabolism (Acyl Carnitine, Monounsaturated)	genus.Oscillospira	-0.00992475	0.00951352	0.297127	922	0.81824
metab_1082	N-acetylleucine		Amino Acid	Leucine, Isoleucine and Valine Metabolism	genus.Gordonibacter	-0.0155066	0.014864	0.297122	922	0.81824
metab_480	proline		Amino Acid	Urea cycle; Arginine and Proline Metabolism	family.Acidaminococcaceae	-0.00514421	0.00493114	0.297135	922	0.81824
metab_892	nonadecanoate (19:0)		Lipid	Long Chain Saturated Fatty Acid	genus..Eubacterium..siraeum.group	0.0053625	0.00514055	0.29715	922	0.81824
metab_999911880	X - 11880		NA	NA	Species.eggerthii	-0.0097827	0.00937737	0.297128	922	0.81824
metab_999913866	X - 13866		NA	NA	genus.Senegalimassilia	-0.0147873	0.0141751	0.297144	922	0.81824
metab_999923782	X - 23782		NA	NA	family.Bacillaceae	-0.0388591	0.0372493	0.297131	922	0.81824
metab_999925271	X - 25271		NA	NA	Species.pectinoschiza	0.0251945	0.0241511	0.297136	922	0.81824
metab_100001391	stearoylcarnitine (C18)		Lipid	Fatty Acid Metabolism (Acyl Carnitine, Long Chain Saturated)	family.Muribaculaceae	0.00750781	0.00719715	0.297156	922	0.818242
metab_564	threonine		Amino Acid	Glycine, Serine and Threonine Metabolism	Species.crossotus	-0.00622341	0.00596592	0.297157	922	0.818242
metab_100001611	3beta,7alpha-dihydroxy-5-cholestenoate		Lipid	Sterol	order.Rhodospirillales	-0.00900437	0.0086321	0.297174	922	0.818258
metab_100002254	stearoyl ethanolamide		Lipid	Endocannabinoid	order.Enterobacterales	0.00378242	0.00362599	0.297167	922	0.818258
metab_100008977	1-stearoyl-2-arachidonoyl-GPE (18:0/20:4)		Lipid	Phosphatidylethanolamine (PE)	class.Bacteroidia	0.01628	0.0156067	0.297167	922	0.818258
metab_100020259	glutamine conjugate of C7H12O2*		Partially Characterized Molecules	Partially Characterized Molecules	genus.CAG.352	-0.011208	0.0107446	0.297173	922	0.818258
metab_100020825	3-hydroxyhexanoylcarnitine (1)		Lipid	Fatty Acid Metabolism (Acyl Carnitine, Hydroxy)	Species.saccharivorans	0.00881643	0.00845187	0.29717	922	0.818258
metab_999925267	X - 25267		NA	NA	genus.Prevotellaceae.NK3B31.group	-0.0201704	0.0193364	0.297171	922	0.818258
metab_100001412	N2,N2-dimethylguanosine		Nucleotide	Purine Metabolism, Guanine containing	Species.tertium	0.0225318	0.0216008	0.297187	922	0.81826
metab_100001655	1-palmitoyl-GPI (16:0)		Lipid	Lysophospholipid	phylum.Euryarchaeota	-0.0228691	0.021924	0.297181	922	0.81826
metab_100021709	branched-chain, straight-chain, or cyclopropyl 12:1 fatty acid*		Partially Characterized Molecules	Partially Characterized Molecules	class.Bacteroidia	0.0209643	0.0200981	0.297186	922	0.81826
metab_1053	3-ureidopropionate		Nucleotide	Pyrimidine Metabolism, Uracil containing	Species.glucerasea	-0.0133213	0.0127708	0.297184	922	0.81826
metab_1090	bilirubin (Z,Z)		Cofactors and Vitamins	Hemoglobin and Porphyrin Metabolism	family.Synergistaceae	-0.024366	0.0233592	0.297184	922	0.81826
metab_999911850	X - 11850		NA	NA	genus.CAG.56	-0.0271614	0.0260388	0.29718	922	0.81826
metab_999924241	X - 24241		NA	NA	genus.Ligilactobacillus	-0.0189389	0.018156	0.297177	922	0.81826
metab_100001033	beta-sitosterol		Lipid	Sterol	phylum.Firmicutes	-0.0321673	0.0308398	0.297211	922	0.818273
metab_100001395	1-linoleoyl-GPC (18:2)		Lipid	Lysophospholipid	family.Akkermansiaceae	0.00726987	0.00696981	0.297208	922	0.818273
metab_100001757	thymol sulfate		Xenobiotics	Food Component/Plant	family.Bacillaceae	0.107439	0.103005	0.297209	922	0.818273
metab_100001992	androstenediol (3beta,17beta) disulfate (1)		Lipid	Androgenic Steroids	genus.Anaerofilum	0.0325793	0.0312353	0.29722	922	0.818273
metab_100005384	O-sulfo-L-tyrosine		Xenobiotics	Chemical	Species.longoviformis	0.0223449	0.0214225	0.297206	922	0.818273
metab_100006375	3-methoxycatechol sulfate (1)		Xenobiotics	Benzoate Metabolism	Species.sobrinus	0.0604509	0.0579567	0.297216	922	0.818273
metab_100008920	sphingomyelin (d18:1/17:0, d17:1/18:0, d19:1/16:0)		Lipid	Sphingomyelins	family.Prevotellaceae	0.00543646	0.00521223	0.297223	922	0.818273
metab_100009045	phenylacetylglutamate		Peptide	Acetylated Peptides	genus.Lachnospiraceae.UCG.007	0.037518	0.035969	0.297202	922	0.818273
metab_100009078	1-oleoyl-2-linoleoyl-GPE (18:1/18:2)*		Lipid	Phosphatidylethanolamine (PE)	Species.faecium	0.0110995	0.0106411	0.297198	922	0.818273
metab_100015789	sphingomyelin (d18:2/24:2)*		Lipid	Sphingomyelins	family.Peptococcaceae	0.00817379	0.00783658	0.297218	922	0.818273
metab_100016069	5-dodecenoylcarnitine (C12:1)		Lipid	Fatty Acid Metabolism (Acyl Carnitine, Monounsaturated)	order.Synergistales	-0.0353089	0.0338526	0.297222	922	0.818273
metab_1134	urate		Nucleotide	Purine Metabolism, (Hypo)Xanthine/Inosine containing	genus.Paraprevotella	-0.00388483	0.00372445	0.297202	922	0.818273
metab_1215	N-acetylglucosaminylasparagine		Carbohydrate	Aminosugar Metabolism	phylum.Verrucomicrobiota	0.00670658	0.00642997	0.297223	922	0.818273
metab_537	trans-urocanate		Amino Acid	Histidine Metabolism	genus.Lachnospiraceae.UCG.001	0.00928368	0.00890032	0.297198	922	0.818273
metab_922	N-stearoyl-sphinganine (d18:0/18:0)*		Lipid	Dihydroceramides	genus.Alloscardovia	0.0478537	0.0458793	0.297216	922	0.818273
metab_999918899	X - 18899		NA	NA	genus.Christensenellaceae.R.7.group	0.0097152	0.00931441	0.297218	922	0.818273
metab_999922162	X - 22162		NA	NA	Species.delbrueckii	0.0110381	0.0105823	0.297199	922	0.818273
metab_999924546	X - 24546		NA	NA	genus..Eubacterium..fissicatena.group	0.0238839	0.0228989	0.297223	922	0.818273
metab_1134	urate		Nucleotide	Purine Metabolism, (Hypo)Xanthine/Inosine containing	genus.GCA.900066575	-0.00551515	0.00528771	0.297226	922	0.818275
metab_100001232	5-dodecenoate (12:1n7)		Lipid	Medium Chain Fatty Acid	class.Desulfovibrionia	0.0116451	0.0111651	0.297234	922	0.818285
metab_1105	alpha-tocopherol		Cofactors and Vitamins	Tocopherol Metabolism	family..Clostridium..methylpentosum.group	-0.0105746	0.0101387	0.297236	922	0.818285
metab_1113	4-acetamidobutanoate		Amino Acid	Polyamine Metabolism	family.Bacillaceae	-0.0330277	0.0316664	0.297237	922	0.818285
metab_313	sphinganine		Lipid	Sphingolipid Synthesis	Species.finegoldii.1	-0.0110563	0.0106006	0.297236	922	0.818285
metab_1869	2-hydroxyhippurate (salicylurate)		Xenobiotics	Benzoate Metabolism	Species.edouardi	-0.02458	0.0235671	0.297242	922	0.818294
metab_100000657	1,2-dipalmitoyl-GPC (16:0/16:0)		Lipid	Phosphatidylcholine (PC)	genus.Lactobacillus	0.00545343	0.00522877	0.297247	922	0.818304
metab_100001614	hexadecanedioate (C16-DC)		Lipid	Fatty Acid, Dicarboxylate	Species.justesenii	-0.0394165	0.0377933	0.297256	922	0.818314
metab_313	sphinganine		Lipid	Sphingolipid Synthesis	order.Gastranaerophilales	0.0103791	0.00995171	0.297256	922	0.818314
metab_477	pristanate		Lipid	Fatty Acid, Branched	family.Atopobiaceae	-0.0194877	0.0186851	0.297255	922	0.818314
metab_100015836	ximenoylcarnitine (C26:1)*		Lipid	Fatty Acid Metabolism (Acyl Carnitine, Monounsaturated)	Species.putredinis	-0.00602134	0.00577342	0.297258	922	0.818315
metab_1215	N-acetylglucosaminylasparagine		Carbohydrate	Aminosugar Metabolism	Species.intestinalis.1	0.00921248	0.00883319	0.29726	922	0.818316
metab_100000870	saccharin		Xenobiotics	Food Component/Plant	order.Gastranaerophilales	-0.0315622	0.030263	0.297264	922	0.818318
metab_100001609	7-alpha-hydroxy-3-oxo-4-cholestenoate (7-Hoca)		Lipid	Sterol	genus.Rikenella	0.0232637	0.0223062	0.297266	922	0.818318
metab_100020215	N-methylhydroxyproline**		Amino Acid	Urea cycle; Arginine and Proline Metabolism	family.Anaerovoracaceae	-0.0372625	0.0357289	0.297268	922	0.818318
metab_240	3-(4-hydroxyphenyl)lactate		Amino Acid	Tyrosine Metabolism	genus.Ligilactobacillus	-0.00896955	0.00860043	0.297269	922	0.818318
metab_999911483	X - 11483		NA	NA	Species.caccae	0.0150198	0.0144018	0.297272	922	0.818318
metab_999915461	X - 15461		NA	NA	genus.Tuzzerella	0.0125595	0.0120427	0.297272	922	0.818318
metab_100001502	gamma-glutamyl-2-aminobutyrate		Peptide	Gamma-glutamyl Amino Acid	genus.Klebsiella	-0.0106016	0.0101655	0.297277	922	0.818319
metab_100010942	linoleoyl-linoleoyl-glycerol (18:2/18:2) [2]*		Lipid	Diacylglycerol	genus.Holdemanella	-0.0102022	0.00978252	0.297276	922	0.818319
metab_50	spermidine		Amino Acid	Polyamine Metabolism	genus.Dialister	0.0051273	0.00491636	0.297275	922	0.818319
metab_100001121	pyridoxate		Cofactors and Vitamins	Vitamin B6 Metabolism	genus.Haemophilus	0.0173942	0.0166787	0.297279	922	0.818319
metab_100015962	N,N,N-trimethyl-5-aminovalerate		Amino Acid	Lysine Metabolism	order.Desulfovibrionales	-0.00921293	0.00883401	0.297281	922	0.818319
metab_100001208	1-methyl-4-imidazoleacetate		Amino Acid	Histidine Metabolism	family.Clostridiaceae	0.00663986	0.00636681	0.297284	922	0.818322
metab_100010918	oleoyl-oleoyl-glycerol (18:1/18:1) [1]*		Lipid	Diacylglycerol	genus..Eubacterium..brachy.group	0.0163359	0.0156641	0.297286	922	0.818322
metab_999911470	X - 11470		NA	NA	Species.virosa	-0.0188541	0.0180789	0.297288	922	0.818325
metab_100005850	3-methylglutarylcarnitine (2)		Amino Acid	Leucine, Isoleucine and Valine Metabolism	Species.inops	-0.0114306	0.0109607	0.297291	922	0.818328
metab_100006370	3beta-hydroxy-5-cholestenoate		Lipid	Sterol	Species.merdae	-0.00701213	0.00672389	0.297293	922	0.818329
metab_100006298	lignoceroyl sphingomyelin (d18:1/24:0)		Lipid	Sphingomyelins	Species.bifidum	0.00988703	0.00948066	0.297295	922	0.818329
metab_100001655	1-palmitoyl-GPI (16:0)		Lipid	Lysophospholipid	class.Gammaproteobacteria	0.00953008	0.00913845	0.297299	922	0.818335
metab_100002417	2,3-dihydroxyisovalerate		Xenobiotics	Food Component/Plant	family.Akkermansiaceae	0.0198208	0.0190065	0.297303	922	0.818339
metab_100008992	1-stearoyl-2-docosahexaenoyl-GPE (18:0/22:6)*		Lipid	Phosphatidylethanolamine (PE)	Species.animalis	0.0187321	0.0179625	0.297304	922	0.818339
metab_100010917	palmitoyl-oleoyl-glycerol (16:0/18:1) [2]*		Lipid	Diacylglycerol	family.Peptostreptococcaceae	-0.0115586	0.0110839	0.297313	922	0.818349
metab_999916580	X - 16580		NA	NA	family.Bacteroidaceae	-0.015133	0.0145116	0.297313	922	0.818349
metab_999924344	X - 24344		NA	NA	genus.Weissella	-0.0551824	0.0529162	0.297313	922	0.818349
metab_100001272	1-oleoyl-GPC (18:1)		Lipid	Lysophospholipid	family.Family.XI	-0.0239057	0.0229243	0.297319	922	0.818357
metab_100002462	5-(galactosylhydroxy)-L-lysine		Amino Acid	Lysine Metabolism	Species.animalis	0.0189391	0.0181616	0.29732	922	0.818357
metab_100008915	1-palmitoyl-2-docosahexaenoyl-GPC (16:0/22:6)		Lipid	Phosphatidylcholine (PC)	order.Pseudomonadales	-0.0169008	0.0162071	0.297324	922	0.818361
metab_100020211	3-hydroxybutyroylglycine**		Lipid	Fatty Acid Metabolism (Acyl Glycine)	genus.Oscillospira	0.0127475	0.0122243	0.297325	922	0.818361
metab_100002094	gamma-CEHC		Cofactors and Vitamins	Tocopherol Metabolism	Species.caccae	-0.00876276	0.00840317	0.297328	922	0.818367
metab_100000257	glucuronate		Carbohydrate	Aminosugar Metabolism	genus.Anaerostipes	0.0150932	0.0144752	0.297373	922	0.818373
metab_100000626	sphingosine 1-phosphate		Lipid	Sphingosines	family.Marinifilaceae	-0.00754594	0.00723656	0.297346	922	0.818373
metab_100001148	5-hydroxyhexanoate		Lipid	Fatty Acid, Monohydroxy	genus.Sanguibacteroides	-0.0325469	0.0312125	0.297346	922	0.818373
metab_100001151	butyrylglycine		Lipid	Fatty Acid Metabolism (also BCAA Metabolism)	phylum.Actinobacteriota	-0.010845	0.0104004	0.297349	922	0.818373
metab_100001320	erythronate*		Carbohydrate	Aminosugar Metabolism	Species.parasanguinis	-0.0184151	0.0176599	0.29734	922	0.818373
metab_100001605	catechol sulfate		Xenobiotics	Benzoate Metabolism	genus.Barnesiella	0.00966818	0.00927161	0.297337	922	0.818373
metab_100002094	gamma-CEHC		Cofactors and Vitamins	Tocopherol Metabolism	genus.Lachnospiraceae.FCS020.group	0.0108261	0.0103823	0.297351	922	0.818373
metab_100002106	sphingomyelin (d18:1/18:1, d18:2/18:0)		Lipid	Sphingomyelins	phylum.Proteobacteria	0.0061461	0.00589443	0.297372	922	0.818373
metab_100003151	linoleoylcarnitine (C18:2)*		Lipid	Fatty Acid Metabolism (Acyl Carnitine, Polyunsaturated)	Species.faecium	-0.00810002	0.00776799	0.29735	922	0.818373
metab_100004635	methionine sulfone		Amino Acid	Methionine, Cysteine, SAM and Taurine Metabolism	genus.Lachnospira	-0.00846262	0.00811605	0.29737	922	0.818373
metab_100005850	3-methylglutarylcarnitine (2)		Amino Acid	Leucine, Isoleucine and Valine Metabolism	genus.Streptococcus	0.0101926	0.00977504	0.297364	922	0.818373
metab_100008915	1-palmitoyl-2-docosahexaenoyl-GPC (16:0/22:6)		Lipid	Phosphatidylcholine (PC)	genus.Faecalicoccus	-0.0234694	0.0225086	0.297377	922	0.818373
metab_100010918	oleoyl-oleoyl-glycerol (18:1/18:1) [1]*		Lipid	Diacylglycerol	Species.catus	-0.0108635	0.0104187	0.297374	922	0.818373
metab_100020214	glyco-beta-muricholate**		Lipid	Primary Bile Acid Metabolism	Species.massiliensis	-0.0177505	0.0170232	0.29736	922	0.818373
metab_100020541	11beta-hydroxyandrosterone glucuronide		Lipid	Androgenic Steroids	family.Coriobacteriaceae	0.0109179	0.0104707	0.297366	922	0.818373
metab_100020578	4-allylcatechol sulfate		Xenobiotics	Benzoate Metabolism	genus.Candidatus.Soleaferrea	0.0321721	0.030853	0.297346	922	0.818373
metab_1231	dihomo-linoleate (20:2n6)		Lipid	Long Chain Polyunsaturated Fatty Acid (n3 and n6)	order.Rhodospirillales	0.0114966	0.011025	0.297335	922	0.818373
metab_1258	anthranilate		Amino Acid	Tryptophan Metabolism	genus.Prevotellaceae.NK3B31.group	-0.0101925	0.00977473	0.297354	922	0.818373
metab_273	cortisone		Lipid	Corticosteroids	family..Clostridium..methylpentosum.group	-0.00888961	0.00852542	0.297362	922	0.818373
metab_331	gamma-glutamylglutamate		Peptide	Gamma-glutamyl Amino Acid	genus.HT002	-0.0326223	0.0312861	0.297366	922	0.818373
metab_482	lactate		Carbohydrate	Glycolysis, Gluconeogenesis, and Pyruvate Metabolism	Species.equolifaciens	0.0139433	0.0133718	0.297356	922	0.818373
metab_537	trans-urocanate		Amino Acid	Histidine Metabolism	genus.Phocea	-0.0258324	0.0247732	0.297345	922	0.818373
metab_999916938	X - 16938		NA	NA	class.Negativicutes	-0.011406	0.0109391	0.297377	922	0.818373
metab_999917676	X - 17676		NA	NA	Species.angulatum	-0.0220547	0.021151	0.297357	922	0.818373
metab_999924422	X - 24422		NA	NA	class.Vampirivibrionia	0.0118551	0.0113697	0.297375	922	0.818373
metab_999924422	X - 24422		NA	NA	Species.obesi	0.00956143	0.00916987	0.29737	922	0.818373
metab_100000656	1-stearoyl-GPI (18:0)		Lipid	Lysophospholipid	genus.Erysipelatoclostridium	-0.00872294	0.00836686	0.297437	922	0.818373
metab_100001145	3-hydroxysebacate		Lipid	Fatty Acid, Monohydroxy	family.Hafniaceae	-0.0360282	0.0345549	0.297399	922	0.818373
metab_100001562	2-palmitoyl-GPC (16:0)*		Lipid	Lysophospholipid	family.Succinivibrionaceae	-0.0227571	0.0218266	0.297403	922	0.818373
metab_100001571	1-arachidonoyl-GPE (20:4n6)*		Lipid	Lysophospholipid	genus.Eubacterium	0.0191326	0.0183513	0.297428	922	0.818373
metab_100001613	tetradecanedioate (C14-DC)		Lipid	Fatty Acid, Dicarboxylate	Species.intestinalis.1	-0.0138293	0.0132636	0.297391	922	0.818373
metab_100001733	hexanoylglutamine		Lipid	Fatty Acid Metabolism (Acyl Glutamine)	Species.succinatiphilus	-0.045091	0.043246	0.297388	922	0.818373
metab_100001950	bilirubin (E,E)*		Cofactors and Vitamins	Hemoglobin and Porphyrin Metabolism	genus.Ruminiclostridium	0.0285048	0.0273407	0.297427	922	0.818373
metab_100002199	tridecenedioate (C13:1-DC)*		Lipid	Fatty Acid, Dicarboxylate	Species.pleomorphus	0.0431982	0.0414321	0.297405	922	0.818373
metab_100003258	2-O-methylascorbic acid		Cofactors and Vitamins	Ascorbate and Aldarate Metabolism	order.Oscillospirales	0.024598	0.0235935	0.297429	922	0.818373
metab_100005350	1-linolenoyl-GPC (18:3)*		Lipid	Lysophospholipid	family.Anaerofustaceae	-0.0265718	0.0254849	0.297395	922	0.818373
metab_100005717	1-palmitoyl-GPG (16:0)*		Lipid	Lysophospholipid	order.Micrococcales	-0.0289432	0.0277607	0.297419	922	0.818373
metab_100006282	umbelliferone sulfate		Xenobiotics	Food Component/Plant	Species.caccae	-0.015443	0.0148118	0.29741	922	0.818373
metab_100006435	N-acetylglucosamine/N-acetylgalactosamine		Carbohydrate	Aminosugar Metabolism	family.Akkermansiaceae	0.00579671	0.00555964	0.297398	922	0.818373
metab_100006644	taurodeoxycholic acid 3-sulfate		Lipid	Secondary Bile Acid Metabolism	genus.Rikenella	0.0539837	0.0517794	0.29743	922	0.818373
metab_100008991	1-palmitoyl-2-docosahexaenoyl-GPE (16:0/22:6)*		Lipid	Phosphatidylethanolamine (PE)	order.Lactobacillales	-0.00973902	0.00934085	0.297404	922	0.818373
metab_100009162	1-(1-enyl-palmitoyl)-2-palmitoyl-GPC (P-16:0/16:0)*		Lipid	Plasmalogen	genus.Dialister	-0.00535807	0.00513895	0.297398	922	0.818373
metab_100010895	2'-O-methylcytidine		Nucleotide	Pyrimidine Metabolism, Cytidine containing	Species.animalis	0.0158014	0.0151562	0.297431	922	0.818373
metab_100015790	sphingomyelin (d18:2/21:0, d16:2/23:0)*		Lipid	Sphingomyelins	class.Bacteroidia	0.0164387	0.0157671	0.29742	922	0.818373
metab_100020214	glyco-beta-muricholate**		Lipid	Primary Bile Acid Metabolism	Species.microfusus	0.0545605	0.0523331	0.297434	922	0.818373
metab_100020253	glycine conjugate of C10H12O2*		Partially Characterized Molecules	Partially Characterized Molecules	Species.angulatum	0.0281762	0.0270245	0.297411	922	0.818373
metab_100020414	6-bromotryptophan		Amino Acid	Tryptophan Metabolism	genus..Eubacterium..hallii.group	0.00882939	0.00846806	0.297385	922	0.818373
metab_100020417	N6,N6-dimethyllysine		Amino Acid	Lysine Metabolism	Species.luti	-0.0236481	0.022681	0.297399	922	0.818373
metab_100020550	deoxycholic acid glucuronide		Lipid	Secondary Bile Acid Metabolism	genus.Agathobacter	0.0222337	0.0213251	0.297412	922	0.818373
metab_100021331	metabolonic lactone sulfate		Partially Characterized Molecules	Partially Characterized Molecules	Species.hathewayi	-0.0184473	0.017694	0.297428	922	0.818373
metab_100021363	vanillic acid glycine		Xenobiotics	Food Component/Plant	family.Veillonellaceae	0.0105661	0.0101338	0.29739	922	0.818373
metab_1087	erucate (22:1n9)		Lipid	Long Chain Monounsaturated Fatty Acid	Species.intestinalis	-0.00926192	0.0088835	0.297418	922	0.818373
metab_342	glycocholate		Lipid	Primary Bile Acid Metabolism	Species.crossotus	0.0180954	0.0173552	0.297395	922	0.818373
metab_356	cortisol		Lipid	Corticosteroids	order.Desulfovibrionales	0.00689284	0.00661141	0.297433	922	0.818373
metab_872	thymidine		Nucleotide	Pyrimidine Metabolism, Thymine containing	phylum.Verrucomicrobiota	-0.00478324	0.00458782	0.297419	922	0.818373
metab_999912026	X - 12026		NA	NA	genus.Terrisporobacter	-0.00598364	0.00573905	0.297409	922	0.818373
metab_999912849	X - 12849		NA	NA	Species.vulgatus	0.0170677	0.016371	0.297437	922	0.818373
metab_999921353	X - 21353		NA	NA	phylum.Proteobacteria	0.0115537	0.0110813	0.297403	922	0.818373
metab_999922776	X - 22776		NA	NA	genus.Limosilactobacillus	0.0107541	0.0103145	0.297407	922	0.818373
metab_999924307	X - 24307		NA	NA	Species.champanellensis	-0.0120179	0.0115265	0.297403	922	0.818373
metab_999916964	X - 16964		NA	NA	genus.Bilophila	0.0113953	0.0109302	0.297439	922	0.818375
metab_100021530	S-carboxyethylcysteine		Amino Acid	Methionine, Cysteine, SAM and Taurine Metabolism	Species.massiliensis.7	0.0336761	0.0323021	0.297447	922	0.818378
metab_275	creatinine		Amino Acid	Creatine Metabolism	genus.Anaerosporobacter	0.01422	0.0136398	0.297448	922	0.818378
metab_999911470	X - 11470		NA	NA	order.DTU014	-0.0336128	0.0322413	0.297446	922	0.818378
metab_999912798	X - 12798		NA	NA	family.Carnobacteriaceae	-0.0381288	0.0365729	0.297444	922	0.818378
metab_100001668	1-ribosyl-imidazoleacetate*		Amino Acid	Histidine Metabolism	order.Peptococcales	-0.0105248	0.0100954	0.29745	922	0.81838
metab_100015744	ceramide (d18:2/24:1, d18:1/24:2)*		Lipid	Ceramides	genus.Eubacterium	-0.0217178	0.0208319	0.297453	922	0.818382
metab_100000936	3-methyl-2-oxobutyrate		Amino Acid	Leucine, Isoleucine and Valine Metabolism	Species.hominis	-0.00442438	0.00424399	0.297462	922	0.818382
metab_100001197	10-undecenoate (11:1n1)		Lipid	Medium Chain Fatty Acid	Species.plautii	-0.0108941	0.0104502	0.297472	922	0.818382
metab_100001501	oleoylcarnitine (C18:1)		Lipid	Fatty Acid Metabolism (Acyl Carnitine, Monounsaturated)	Species.secundus	-0.01678	0.0160964	0.297478	922	0.818382
metab_100003397	trimethylamine N-oxide		Lipid	Phospholipid Metabolism	genus.Blautia	-0.0301014	0.028875	0.297476	922	0.818382
metab_100004523	N-delta-acetylornithine		Amino Acid	Urea cycle; Arginine and Proline Metabolism	genus.Enterococcus	0.0197113	0.0189079	0.297468	922	0.818382
metab_100008980	1-stearoyl-2-linoleoyl-GPC (18:0/18:2)*		Lipid	Phosphatidylcholine (PC)	genus.Methanobrevibacter	-0.0101883	0.00977324	0.297477	922	0.818382
metab_100010918	oleoyl-oleoyl-glycerol (18:1/18:1) [1]*		Lipid	Diacylglycerol	genus.Coprobacter	-0.0159955	0.0153432	0.297456	922	0.818382
metab_100010942	linoleoyl-linoleoyl-glycerol (18:2/18:2) [2]*		Lipid	Diacylglycerol	Species.coprophilus	0.0267248	0.0256356	0.29747	922	0.818382
metab_100015637	2-hydroxybehenate		Lipid	Fatty Acid, Monohydroxy	genus.Actinomyces	-0.0153684	0.0147422	0.297474	922	0.818382
metab_100015831	linolenoylcarnitine (C18:3)*		Lipid	Fatty Acid Metabolism (Acyl Carnitine, Polyunsaturated)	Species.provencensis	0.0324467	0.0311246	0.297474	922	0.818382
metab_100020631	4-methylhexanoylglutamine		Lipid	Fatty Acid Metabolism (Acyl Glutamine)	genus.Desulfovibrio	0.0113129	0.0108516	0.297459	922	0.818382
metab_1258	anthranilate		Amino Acid	Tryptophan Metabolism	Species.anaerobia	0.0136654	0.0131082	0.29746	922	0.818382
metab_229	arachidonate (20:4n6)		Lipid	Long Chain Polyunsaturated Fatty Acid (n3 and n6)	Species.succinatiphilus	0.0360917	0.0346206	0.297467	922	0.818382
metab_999912112	X - 12112		NA	NA	Species.provencensis	0.0717458	0.0688208	0.297463	922	0.818382
metab_100002129	pregnenolone sulfate		Lipid	Pregnenolone Steroids	Species.shahii	0.0132338	0.0126948	0.29748	922	0.818383
metab_100001810	dimethylarginine (SDMA + ADMA)		Amino Acid	Urea cycle; Arginine and Proline Metabolism	genus.Haemophilus	0.00969171	0.00929701	0.297485	922	0.818386
metab_100003169	isoleucylglycine		Peptide	Dipeptide	genus.Caproiciproducens	-0.0123618	0.0118584	0.297488	922	0.818386
metab_100020837	2,6-dihydroxybenzoic acid		Xenobiotics	Drug - Topical Agents	genus.Lachnospiraceae.FCS020.group	0.0129567	0.012429	0.297485	922	0.818386
metab_999912830	X - 12830		NA	NA	Species.funiformis	0.0409762	0.0393077	0.297488	922	0.818386
metab_100001081	2-pyrrolidinone		Amino Acid	Glutamate Metabolism	genus.CAG.56	-0.00642815	0.00616666	0.297508	922	0.818387
metab_100001454	3-hydroxydodecanedioate*		Lipid	Fatty Acid, Dicarboxylate	genus.Latilactobacillus	-0.021283	0.0204173	0.297509	922	0.818387
metab_100002106	sphingomyelin (d18:1/18:1, d18:2/18:0)		Lipid	Sphingomyelins	Species.crossotus	-0.00529626	0.00508066	0.297493	922	0.818387
metab_100002152	andro steroid monosulfate C19H28O6S (1)*		Lipid	Androgenic Steroids	family.Monoglobaceae	0.0182652	0.0175222	0.297509	922	0.818387
metab_100005717	1-palmitoyl-GPG (16:0)*		Lipid	Lysophospholipid	family.Selenomonadaceae	0.0119522	0.0114658	0.297503	922	0.818387
metab_100005986	sphingomyelin (d18:1/24:1, d18:2/24:0)*		Lipid	Sphingomyelins	genus.Sellimonas	-0.00924094	0.00886493	0.297503	922	0.818387
metab_100010950	stearoyl-arachidonoyl-glycerol (18:0/20:4) [2]*		Lipid	Diacylglycerol	family.Lactobacillaceae	0.00926228	0.00888531	0.297498	922	0.818387
metab_100019978	octadecenedioate (C18:1-DC)		Lipid	Fatty Acid, Dicarboxylate	family.Barnesiellaceae	-0.00965171	0.009259	0.297503	922	0.818387
metab_100021103	pregnenetriol sulfate*		Lipid	Pregnenolone Steroids	genus.HT002	0.0417336	0.040035	0.297497	922	0.818387
metab_1538	stearoyl sphingomyelin (d18:1/18:0)		Lipid	Sphingomyelins	Species.bartlettii	0.00402432	0.00386049	0.297492	922	0.818387
metab_999912112	X - 12112		NA	NA	Species.xylaniphila	0.0602305	0.0577805	0.297509	922	0.818387
metab_999919141	X - 19141		NA	NA	genus.Lactobacillus	0.0122349	0.011737	0.2975	922	0.818387
metab_100009069	1-(1-enyl-palmitoyl)-2-linoleoyl-GPE (P-16:0/18:2)*		Lipid	Plasmalogen	Species.justesenii	0.0337267	0.032355	0.297512	922	0.81839
metab_100004208	guaiacol sulfate		Xenobiotics	Benzoate Metabolism	Species.massiliensis.1	0.00990702	0.00950422	0.297518	922	0.818397
metab_250	biliverdin		Cofactors and Vitamins	Hemoglobin and Porphyrin Metabolism	genus.Bifidobacterium	0.00762676	0.00731668	0.297518	922	0.818397
metab_100001668	1-ribosyl-imidazoleacetate*		Amino Acid	Histidine Metabolism	Species.bacterium.2	0.00961006	0.00921943	0.297524	922	0.818402
metab_999912740	X - 12740		NA	NA	genus.Mitsuokella	0.0497421	0.0477202	0.297524	922	0.818402
metab_100020259	glutamine conjugate of C7H12O2*		Partially Characterized Molecules	Partially Characterized Molecules	genus.UCG.007	0.0287923	0.0276223	0.297531	922	0.818416
metab_100015840	dihomo-linolenoylcarnitine (C20:3n3 or 6)*		Lipid	Fatty Acid Metabolism (Acyl Carnitine, Polyunsaturated)	Species.luti	-0.0127471	0.0122293	0.297535	922	0.818424
metab_100004542	2-aminoheptanoate		Lipid	Fatty Acid, Amino	genus.Mogibacterium	-0.0170056	0.016315	0.297542	922	0.818427
metab_100006378	N-acetylkynurenine (2)		Amino Acid	Tryptophan Metabolism	genus.Senegalimassilia	0.0111974	0.0107427	0.297543	922	0.818427
metab_1023	sarcosine		Amino Acid	Glycine, Serine and Threonine Metabolism	Species.lenta	-0.012213	0.011717	0.297541	922	0.818427
metab_444	ornithine		Amino Acid	Urea cycle; Arginine and Proline Metabolism	phylum.Desulfobacterota	-0.00819894	0.00786596	0.297541	922	0.818427
metab_100019968	lyxonate		Carbohydrate	Pentose Metabolism	family.Methanobacteriaceae	-0.0228114	0.0218851	0.297545	922	0.818428
metab_100000445	theobromine		Xenobiotics	Xanthine Metabolism	genus.Rikenellaceae.RC9.gut.group	-0.0544723	0.0522643	0.297581	922	0.818432
metab_100000491	gamma-glutamylphenylalanine		Peptide	Gamma-glutamyl Amino Acid	genus.Weissella	-0.0187104	0.0179525	0.297593	922	0.818432
metab_100001145	3-hydroxysebacate		Lipid	Fatty Acid, Monohydroxy	family.Tannerellaceae	0.0128027	0.012283	0.297551	922	0.818432
metab_100001320	erythronate*		Carbohydrate	Aminosugar Metabolism	Species.fermentans	-0.0129223	0.0123977	0.297552	922	0.818432
metab_100001397	1,3,7-trimethylurate		Xenobiotics	Xanthine Metabolism	Species.biformis	-0.0297942	0.0285874	0.297595	922	0.818432
metab_100001416	orotidine		Nucleotide	Pyrimidine Metabolism, Orotate containing	family.Coriobacteriaceae	0.0106505	0.0102189	0.297585	922	0.818432
metab_100001485	gamma-glutamylisoleucine*		Peptide	Gamma-glutamyl Amino Acid	genus.Turicibacter	0.00666428	0.00639405	0.297573	922	0.818432
metab_100001740	mannitol/sorbitol		Carbohydrate	Fructose, Mannose and Galactose Metabolism	genus.Catenibacillus	-0.0314535	0.0301791	0.297588	922	0.818432
metab_100001993	pregnenediol disulfate (C21H34O8S2)*		Lipid	Pregnenolone Steroids	family.Lachnospiraceae	0.0455388	0.043693	0.297581	922	0.818432
metab_100004227	2-aminooctanoate		Lipid	Fatty Acid, Amino	genus.Latilactobacillus	0.0183726	0.0176281	0.297586	922	0.818432
metab_100006614	adipoylcarnitine (C6-DC)		Lipid	Fatty Acid Metabolism (Acyl Carnitine, Dicarboxylate)	genus.Allisonella	-0.0219827	0.0210914	0.297576	922	0.818432
metab_100008980	1-stearoyl-2-linoleoyl-GPC (18:0/18:2)*		Lipid	Phosphatidylcholine (PC)	genus.Oscillospira	-0.00521668	0.00500517	0.297575	922	0.818432
metab_100008994	1-stearoyl-2-linoleoyl-GPI (18:0/18:2)		Lipid	Phosphatidylinositol (PI)	family.Marinifilaceae	-0.0101788	0.00976633	0.297588	922	0.818432
metab_100009264	glycochenodeoxycholate glucuronide (1)		Lipid	Primary Bile Acid Metabolism	Species.massiliensis.2	0.0246889	0.0236887	0.297592	922	0.818432
metab_100009271	(S)-3-hydroxybutyrylcarnitine		Lipid	Fatty Acid Metabolism (Acyl Carnitine, Hydroxy)	order.Clostridiales	-0.00736025	0.00706204	0.29759	922	0.818432
metab_100015637	2-hydroxybehenate		Lipid	Fatty Acid, Monohydroxy	genus.Sellimonas	-0.00606019	0.00581456	0.297581	922	0.818432
metab_100019981	heptenedioate (C7:1-DC)*		Lipid	Fatty Acid, Dicarboxylate	class.Verrucomicrobiae	0.00845248	0.00810981	0.297577	922	0.818432
metab_100020377	ethyl beta-glucopyranoside		Xenobiotics	Food Component/Plant	order.Bacteroidales	-0.0398896	0.0382726	0.297579	922	0.818432
metab_100020377	ethyl beta-glucopyranoside		Xenobiotics	Food Component/Plant	order.RF39	0.023634	0.0226767	0.297595	922	0.818432
metab_100020631	4-methylhexanoylglutamine		Lipid	Fatty Acid Metabolism (Acyl Glutamine)	genus.Phocea	-0.0304293	0.029195	0.297567	922	0.818432
metab_100020833	2-ketocaprylate		Amino Acid	Leucine, Isoleucine and Valine Metabolism	genus.Bacteroides	-0.0151381	0.0145248	0.297591	922	0.818432
metab_1023	sarcosine		Amino Acid	Glycine, Serine and Threonine Metabolism	Species.funiformis	-0.0180841	0.0173506	0.297567	922	0.818432
metab_1224	cys-gly, oxidized		Amino Acid	Glutathione Metabolism	Species.muciniphila	0.00912232	0.00875241	0.297572	922	0.818432
metab_1256	choline		Lipid	Phospholipid Metabolism	genus.Candidatus.Soleaferrea	0.0106449	0.010213	0.297558	922	0.818432
metab_572	glucose		Carbohydrate	Glycolysis, Gluconeogenesis, and Pyruvate Metabolism	Species.massiliensis.1	0.00415271	0.00398446	0.29759	922	0.818432
metab_999917653	X - 17653		NA	NA	Species.tayi	0.018856	0.0180916	0.297578	922	0.818432
metab_999924334	X - 24334		NA	NA	genus.Odoribacter	0.00692925	0.00664801	0.297554	922	0.818432
metab_100019975	hexadecenedioate (C16:1-DC)*		Lipid	Fatty Acid, Dicarboxylate	Species.mutans	0.0165398	0.01587	0.2976	922	0.818436
metab_999911847	X - 11847		NA	NA	class.Synergistia	0.0641354	0.061538	0.297598	922	0.818436
metab_100010925	palmitoyl-arachidonoyl-glycerol (16:0/20:4) [2]*		Lipid	Diacylglycerol	Species.senegalensis	-0.027751	0.0266274	0.297603	922	0.818439
metab_100001655	1-palmitoyl-GPI (16:0)		Lipid	Lysophospholipid	genus.Methanobrevibacter	-0.0221243	0.0212286	0.297605	922	0.818441
metab_100003415	N6-methyllysine		Amino Acid	Lysine Metabolism	genus.HT002	-0.0717418	0.0688398	0.297623	922	0.818445
metab_100005717	1-palmitoyl-GPG (16:0)*		Lipid	Lysophospholipid	genus.Prevotella_9	-0.00511883	0.00491166	0.297612	922	0.818445
metab_100008904	1-stearoyl-2-oleoyl-GPC (18:0/18:1)		Lipid	Phosphatidylcholine (PC)	Species.paraputrificum	-0.0141334	0.0135617	0.297622	922	0.818445
metab_100008916	1-stearoyl-2-docosahexaenoyl-GPC (18:0/22:6)		Lipid	Phosphatidylcholine (PC)	order.Rhodospirillales	-0.00814794	0.00781829	0.297619	922	0.818445
metab_100015839	dihomo-linoleoylcarnitine (C20:2)*		Lipid	Fatty Acid Metabolism (Acyl Carnitine, Polyunsaturated)	genus.TM7x	-0.0104594	0.0100362	0.297617	922	0.818445
metab_100020014	glucuronide of C10H18O2 (7)*		Partially Characterized Molecules	Partially Characterized Molecules	genus.Turicibacter	0.015768	0.01513	0.297618	922	0.818445
metab_100020377	ethyl beta-glucopyranoside		Xenobiotics	Food Component/Plant	Species.excrementihominis	0.0312876	0.0300219	0.297622	922	0.818445
metab_1526	1-palmitoyl-2-oleoyl-GPE (16:0/18:1)		Lipid	Phosphatidylethanolamine (PE)	genus.Hafnia.Obesumbacterium	0.0337093	0.0323449	0.297611	922	0.818445
metab_999923665	X - 23665		NA	NA	genus.Olsenella	-0.0197762	0.018976	0.297618	922	0.818445
metab_999915245	X - 15245		NA	NA	genus.Prevotella_9	-0.00922543	0.0088524	0.297631	922	0.818462
metab_100020542	11beta-hydroxyetiocholanolone glucuronide*		Lipid	Androgenic Steroids	Species.histaminiformans	-0.0384524	0.0368978	0.297633	922	0.818464
metab_999924243	X - 24243		NA	NA	Species.intestinalis.1	-0.0237597	0.0227992	0.297635	922	0.818465
metab_100020351	N-carbamoylvaline		Amino Acid	Leucine, Isoleucine and Valine Metabolism	Species.togonis	-0.0157376	0.0151015	0.29764	922	0.818468
metab_100021538	dibutyl sulfosuccinate		Xenobiotics	Chemical	genus.Blautia	0.0151665	0.0145535	0.297638	922	0.818468
metab_100006190	2-acetamidophenol sulfate		Xenobiotics	Food Component/Plant	phylum.Patescibacteria	-0.0313067	0.030042	0.297649	922	0.818478
metab_892	nonadecanoate (19:0)		Lipid	Long Chain Saturated Fatty Acid	Species.glucerasea	-0.0130103	0.0124846	0.297646	922	0.818478
metab_999917357	X - 17357		NA	NA	genus.Cloacibacillus	0.0215056	0.0206368	0.297648	922	0.818478
metab_100000258	glycerol 3-phosphate		Lipid	Glycerolipid Metabolism	genus..Clostridium..innocuum.group	-0.01194	0.0114581	0.297669	922	0.818485
metab_100001051	1-methylhistidine		Amino Acid	Histidine Metabolism	genus.Finegoldia	-0.030897	0.0296494	0.297658	922	0.818485
metab_100001392	laurylcarnitine (C12)		Lipid	Fatty Acid Metabolism (Acyl Carnitine, Medium Chain)	genus.Coprobacillus	0.0184431	0.0176985	0.297662	922	0.818485
metab_100015797	heneicosapentaenoate (21:5n3)		Lipid	Long Chain Polyunsaturated Fatty Acid (n3 and n6)	class.Synergistia	-0.0432646	0.0415186	0.297671	922	0.818485
metab_100021478	1-methyl-5-imidazolelactate		Amino Acid	Histidine Metabolism	genus.Shuttleworthia	-0.0186524	0.0178991	0.297655	922	0.818485
metab_100021666	branched-chain, straight-chain, or cyclopropyl 10:1 fatty acid (1)*		Partially Characterized Molecules	Partially Characterized Molecules	Species.secunda	-0.0296037	0.0284081	0.297654	922	0.818485
metab_207	adenosine 3',5'-cyclic monophosphate (cAMP)		Nucleotide	Purine Metabolism, Adenine containing	genus.Phocea	-0.0116792	0.0112078	0.297668	922	0.818485
metab_999917438	X - 17438		NA	NA	family.Peptostreptococcaceae	0.0112404	0.0107867	0.297666	922	0.818485
metab_999921470	X - 21470		NA	NA	Species.faecis.1	-0.0497497	0.0477418	0.297668	922	0.818485
metab_999922771	X - 22771		NA	NA	genus.DTU089	-0.00961906	0.00923085	0.297669	922	0.818485
metab_999925810	X - 25810		NA	NA	genus.Latilactobacillus	-0.013982	0.0134177	0.297669	922	0.818485
metab_100004499	6-oxopiperidine-2-carboxylate		Amino Acid	Lysine Metabolism	genus.Limosilactobacillus	0.0134621	0.012919	0.297675	922	0.818491
metab_999925422	X - 25422		NA	NA	order.Clostridiales	0.00915196	0.00878276	0.297678	922	0.818494
metab_100009160	1-(1-enyl-palmitoyl)-2-palmitoleoyl-GPC (P-16:0/16:1)*		Lipid	Plasmalogen	phylum.Desulfobacterota	-0.00820363	0.00787274	0.297681	922	0.818499
metab_100009005	1-(1-enyl-palmitoyl)-2-oleoyl-GPE (P-16:0/18:1)*		Lipid	Plasmalogen	genus..Eubacterium..nodatum.group	0.0182975	0.0175596	0.297684	922	0.818501
metab_1215	N-acetylglucosaminylasparagine		Carbohydrate	Aminosugar Metabolism	Species.faecis	0.00867864	0.00832868	0.297686	922	0.818503
metab_1083	N-acetylmethionine		Amino Acid	Methionine, Cysteine, SAM and Taurine Metabolism	order.Lachnospirales	-0.0196394	0.0188476	0.297689	922	0.818507
metab_100001868	4-allylphenol sulfate		Xenobiotics	Food Component/Plant	Species.coprophilus	0.0335503	0.0321985	0.297703	922	0.818514
metab_100001872	1-stearoyl-2-arachidonoyl-GPS (18:0/20:4)		Lipid	Phosphatidylserine (PS)	Species.hominis	0.0105239	0.0100998	0.297696	922	0.818514
metab_100020425	1-carboxyethylleucine	N-lactoyl leucine	Amino Acid	Leucine, Isoleucine and Valine Metabolism	Species.crossotus	-0.00754109	0.00723717	0.297698	922	0.818514
metab_100021105	eicosenedioate (C20:1-DC)*		Lipid	Fatty Acid, Dicarboxylate	genus.Hafnia.Obesumbacterium	-0.0388517	0.0372862	0.297702	922	0.818514
metab_100021839	2-methoxyhydroquinone sulfate (1)		Xenobiotics	Benzoate Metabolism	genus..Eubacterium..ventriosum.group	-0.0186856	0.0179327	0.297702	922	0.818514
metab_565	tryptophan		Amino Acid	Tryptophan Metabolism	Species.inulinivorans	0.00489605	0.00469875	0.2977	922	0.818514
metab_100009038	myristoyl dihydrosphingomyelin (d18:0/14:0)*		Lipid	Dihydrosphingomyelins	genus.Parasutterella	-0.00837268	0.00803553	0.297715	922	0.818518
metab_1134	urate		Nucleotide	Purine Metabolism, (Hypo)Xanthine/Inosine containing	class.Methanobacteria	-0.0109587	0.0105172	0.297706	922	0.818518
metab_266	cholesterol		Lipid	Sterol	Species.jalaludinii	0.0125387	0.0120337	0.297713	922	0.818518
metab_999911847	X - 11847		NA	NA	order.Pseudomonadales	-0.0663521	0.0636795	0.297709	922	0.818518
metab_999921471	X - 21471		NA	NA	genus.Subdoligranulum	0.0147053	0.014113	0.29771	922	0.818518
metab_999924306	X - 24306		NA	NA	Species.lenta	-0.0128921	0.0123729	0.297712	922	0.818518
metab_100001320	erythronate*		Carbohydrate	Aminosugar Metabolism	Species.ovatus	0.00747329	0.0071724	0.297718	922	0.818522
metab_100000014	hippurate		Xenobiotics	Benzoate Metabolism	Species.faecis	0.017668	0.0169573	0.297737	922	0.818522
metab_100000036	3-methyl-2-oxovalerate		Amino Acid	Leucine, Isoleucine and Valine Metabolism	Species.wadsworthia	0.00754782	0.00724416	0.297733	922	0.818522
metab_100001293	N-acetylhistidine		Amino Acid	Histidine Metabolism	genus.Megamonas	0.0161548	0.0155049	0.297734	922	0.818522
metab_100001876	sphinganine-1-phosphate		Lipid	Sphingolipid Synthesis	genus.Faecalicoccus	0.0208885	0.0200478	0.297725	922	0.818522
metab_100005850	3-methylglutarylcarnitine (2)		Amino Acid	Leucine, Isoleucine and Valine Metabolism	genus.CAG.873	-0.0182094	0.0174767	0.297728	922	0.818522
metab_100019892	2-hydroxyarachidate*		Lipid	Fatty Acid, Monohydroxy	Species.intestinihominis	0.0124381	0.0119375	0.297725	922	0.818522
metab_100020427	1-carboxyethylisoleucine	N-lactoyl isoleucine	Amino Acid	Leucine, Isoleucine and Valine Metabolism	order.Bacillales	0.0360154	0.0345663	0.297731	922	0.818522
metab_100021093	taurochenodeoxycholic acid 3-sulfate		Lipid	Secondary Bile Acid Metabolism	Species.inulinivorans	0.0131627	0.0126332	0.297734	922	0.818522
metab_100021530	S-carboxyethylcysteine		Amino Acid	Methionine, Cysteine, SAM and Taurine Metabolism	order.Chloroplast	0.0512746	0.0492106	0.297722	922	0.818522
metab_100021709	branched-chain, straight-chain, or cyclopropyl 12:1 fatty acid*		Partially Characterized Molecules	Partially Characterized Molecules	Species.massiliensis.1	0.00884692	0.00849089	0.297727	922	0.818522
metab_1135	ursodeoxycholate		Lipid	Secondary Bile Acid Metabolism	Species.fragilis	0.0173214	0.0166247	0.297736	922	0.818522
metab_999916935	X - 16935		NA	NA	genus.Fusicatenibacter	-0.0171573	0.0164672	0.297739	922	0.818523
metab_100000774	phenyllactate (PLA)		Amino Acid	Phenylalanine Metabolism	genus.Gordonibacter	-0.0168576	0.0161804	0.297763	922	0.818528
metab_100001181	docosapentaenoate (n3 DPA; 22:5n3)		Lipid	Long Chain Polyunsaturated Fatty Acid (n3 and n6)	class.Bacteroidia	0.0216435	0.0207749	0.297782	922	0.818528
metab_100001232	5-dodecenoate (12:1n7)		Lipid	Medium Chain Fatty Acid	genus.Intestinimonas	0.0103673	0.00995105	0.297772	922	0.818528
metab_100001251	decanoylcarnitine (C10)		Lipid	Fatty Acid Metabolism (Acyl Carnitine, Medium Chain)	Species.massiliensis.4	-0.018112	0.0173851	0.29778	922	0.818528
metab_100001461	1-stearoyl-GPE (18:0)		Lipid	Lysophospholipid	genus.Lachnospiraceae.NK4A136.group	-0.00848683	0.00814646	0.297796	922	0.818528
metab_100001561	2-palmitoleoyl-GPC (16:1)*		Lipid	Lysophospholipid	Species.inops	-0.00901487	0.0086529	0.297773	922	0.818528
metab_100001620	glycerophosphoethanolamine		Lipid	Phospholipid Metabolism	family.Lachnospiraceae	-0.0237464	0.0227934	0.297784	922	0.818528
metab_100001668	1-ribosyl-imidazoleacetate*		Amino Acid	Histidine Metabolism	order.Pseudomonadales	-0.0245169	0.0235317	0.297756	922	0.818528
metab_100001882	glycosyl-N-stearoyl-sphingosine (d18:1/18:0)		Lipid	Hexosylceramides (HCER)	Species.piger	0.0180732	0.0173473	0.297767	922	0.818528
metab_100002009	5alpha-pregnan-3beta,20beta-diol monosulfate (1)		Lipid	Progestin Steroids	genus.Coriobacteriaceae.UCG.002	-0.0359114	0.0344708	0.297791	922	0.818528
metab_100002067	pregnenediol sulfate (C21H34O5S)*		Lipid	Pregnenolone Steroids	family.Enterococcaceae	-0.0165905	0.0159239	0.297757	922	0.818528
metab_100002167	12-HETE		Lipid	Eicosanoid	genus.Dielma	0.0279827	0.0268601	0.297791	922	0.818528
metab_100002254	stearoyl ethanolamide		Lipid	Endocannabinoid	phylum.Proteobacteria	0.00551338	0.00529176	0.297751	922	0.818528
metab_100002613	pantoate		Cofactors and Vitamins	Pantothenate and CoA Metabolism	Species.butyriciproducens	-0.0196873	0.0188976	0.297794	922	0.818528
metab_100005403	etiocholanolone glucuronide		Lipid	Androgenic Steroids	genus.Roseburia	0.0207713	0.0199379	0.297787	922	0.818528
metab_100005403	etiocholanolone glucuronide		Lipid	Androgenic Steroids	Species.hominis	0.0110646	0.0106201	0.297765	922	0.818528
metab_100015684	myristoyl-linoleoyl-glycerol (14:0/18:2) [2]*		Lipid	Diacylglycerol	Species.atypica	0.035411	0.0339896	0.297779	922	0.818528
metab_100019892	2-hydroxyarachidate*		Lipid	Fatty Acid, Monohydroxy	order.Peptostreptococcales.Tissierellales	-0.0100412	0.00963776	0.297759	922	0.818528
metab_100020208	perfluorooctanoate (PFOA)		Xenobiotics	Chemical	Species.longoviformis	-0.0385071	0.0369621	0.297787	922	0.818528
metab_100020515	2-naphthol sulfate		Xenobiotics	Chemical	genus.Dorea	0.0247007	0.0237079	0.297752	922	0.818528
metab_100021162	palmitoyl-sphingosine-phosphoethanolamine (d18:1/16:0)		Lipid	Ceramide PEs	Species.bouchesdurhonensis	0.0128113	0.0122965	0.297759	922	0.818528
metab_100021198	picolinoylglycine		Lipid	Fatty Acid Metabolism (Acyl Glycine)	Species.sedimentorum	0.0117774	0.0113051	0.297796	922	0.818528
metab_181	laurate (12:0)		Lipid	Medium Chain Fatty Acid	Species.togonis	-0.0236127	0.0226651	0.297784	922	0.818528
metab_272	corticosterone		Lipid	Corticosteroids	genus.Christensenellaceae.R.7.group	0.0138573	0.0133015	0.297795	922	0.818528
metab_566	valine		Amino Acid	Leucine, Isoleucine and Valine Metabolism	Species.timonensis	0.0232469	0.0223142	0.297788	922	0.818528
metab_888	caprate (10:0)		Lipid	Medium Chain Fatty Acid	genus..Eubacterium..nodatum.group	-0.0216718	0.020802	0.297781	922	0.818528
metab_999912283	X - 12283		NA	NA	genus.Coriobacteriaceae.UCG.002	-0.0397408	0.0381449	0.29777	922	0.818528
metab_999916576	X - 16576		NA	NA	order.Bacteroidales	0.0135802	0.0130347	0.297767	922	0.818528
metab_999917438	X - 17438		NA	NA	family.UCG.011	-0.0240123	0.0230488	0.297787	922	0.818528
metab_999921471	X - 21471		NA	NA	family.Enterococcaceae	-0.0162466	0.015595	0.297796	922	0.818528
metab_999924473	X - 24473		NA	NA	family.Sutterellaceae	0.0134729	0.0129313	0.297751	922	0.818528
metab_100001002	EDTA		Xenobiotics	Chemical	genus.Eggerthella	-0.0136432	0.0130963	0.297806	922	0.818538
metab_100008903	1,2-dilinoleoyl-GPC (18:2/18:2)		Lipid	Phosphatidylcholine (PC)	genus.Olsenella	0.0138554	0.0133001	0.297807	922	0.818538
metab_999917335	X - 17335		NA	NA	genus.Eubacterium	-0.0212378	0.0203863	0.297802	922	0.818538
metab_999924456	X - 24456		NA	NA	Species.merdae	-0.00584625	0.0056119	0.297807	922	0.818538
metab_234	aspartate		Amino Acid	Alanine and Aspartate Metabolism	Species.secunda	-0.0194232	0.018645	0.297815	922	0.818554
metab_100001182	docosadienoate (22:2n6)		Lipid	Long Chain Polyunsaturated Fatty Acid (n3 and n6)	genus.Olsenella	0.0169932	0.0163125	0.297819	922	0.818556
metab_100020425	1-carboxyethylleucine	N-lactoyl leucine	Amino Acid	Leucine, Isoleucine and Valine Metabolism	Species.succinatiphilus	0.0271013	0.0260157	0.297821	922	0.818556
metab_1140	gamma-glutamylglutamine		Peptide	Gamma-glutamyl Amino Acid	Species.invisus	-0.00532084	0.00510769	0.29782	922	0.818556
metab_100001994	androstenediol (3beta,17beta) disulfate (2)		Lipid	Androgenic Steroids	order.Rhodospirillales	0.0114284	0.0109709	0.297837	922	0.818565
metab_100002679	gamma-carboxyglutamate		Amino Acid	Glutamate Metabolism	genus.Odoribacter	-0.00745306	0.00715479	0.29784	922	0.818565
metab_100003000	1-(1-enyl-palmitoyl)-GPE (P-16:0)*		Lipid	Lysoplasmalogen	Species.excrementihominis	0.00916899	0.00880197	0.297836	922	0.818565
metab_100005864	methyl glucopyranoside (alpha + beta)		Xenobiotics	Food Component/Plant	class.Clostridia	-0.0609807	0.0585396	0.297833	922	0.818565
metab_100009014	1-(1-enyl-palmitoyl)-2-arachidonoyl-GPC (P-16:0/20:4)*		Lipid	Plasmalogen	genus.Christensenella	-0.0129359	0.0124181	0.297834	922	0.818565
metab_100009264	glycochenodeoxycholate glucuronide (1)		Lipid	Primary Bile Acid Metabolism	Species.glucerasea	0.0335003	0.0321596	0.297838	922	0.818565
metab_100019892	2-hydroxyarachidate*		Lipid	Fatty Acid, Monohydroxy	genus.Oribacterium	-0.0135591	0.0130162	0.297829	922	0.818565
metab_100020851	3-ethylcatechol sulfate (1)		Xenobiotics	Food Component/Plant	Species.formigenes	0.0491391	0.0471725	0.297838	922	0.818565
metab_999915486	X - 15486		NA	NA	genus.Collinsella	0.0116127	0.0111479	0.297837	922	0.818565
metab_999924418	X - 24418		NA	NA	genus.Lachnospiraceae.NK4B4.group	-0.0209618	0.020123	0.297842	922	0.818565
metab_250	biliverdin		Cofactors and Vitamins	Hemoglobin and Porphyrin Metabolism	genus.Prevotella_9	0.0064953	0.00623542	0.297844	922	0.818567
metab_100001064	glycolithocholate		Lipid	Secondary Bile Acid Metabolism	Species.fastidiosa	0.0810843	0.0778428	0.297861	922	0.818568
metab_100006108	phenylacetylcarnitine		Peptide	Acetylated Peptides	family.Peptostreptococcaceae	0.0141766	0.0136099	0.297864	922	0.818568
metab_100009025	sphingomyelin (d18:1/21:0, d17:1/22:0, d16:1/23:0)*		Lipid	Sphingomyelins	genus.Escherichia.Shigella	0.00547385	0.00525499	0.297858	922	0.818568
metab_100009264	glycochenodeoxycholate glucuronide (1)		Lipid	Primary Bile Acid Metabolism	genus.Coprococcus	-0.0224791	0.0215807	0.297865	922	0.818568
metab_100015681	palmitoleoyl-arachidonoyl-glycerol (16:1/20:4) [2]*		Lipid	Diacylglycerol	Species.prausnitzii	0.0173975	0.016702	0.297859	922	0.818568
metab_100020241	gamma-glutamylcitrulline*		Peptide	Gamma-glutamyl Amino Acid	genus..Ruminococcus..gnavus.group	-0.00676385	0.00649354	0.297867	922	0.818568
metab_100020542	11beta-hydroxyetiocholanolone glucuronide*		Lipid	Androgenic Steroids	genus.Sanguibacteroides	-0.0460448	0.0442037	0.297857	922	0.818568
metab_100021784	4-chlorobenzoic acid		Xenobiotics	Chemical	order.Bacteroidales	0.00476671	0.00457619	0.297866	922	0.818568
metab_1090	bilirubin (Z,Z)		Cofactors and Vitamins	Hemoglobin and Porphyrin Metabolism	genus.FD2005	-0.0178633	0.0171491	0.297859	922	0.818568
metab_480	proline		Amino Acid	Urea cycle; Arginine and Proline Metabolism	genus.Odoribacter	-0.00654836	0.00628653	0.297858	922	0.818568
metab_535	uridine		Nucleotide	Pyrimidine Metabolism, Uracil containing	order.Peptostreptococcales.Tissierellales	0.00656578	0.00630323	0.297856	922	0.818568
metab_564	threonine		Amino Acid	Glycine, Serine and Threonine Metabolism	Species.urinimassiliense	0.0288921	0.0277369	0.297859	922	0.818568
metab_823	pyruvate		Carbohydrate	Glycolysis, Gluconeogenesis, and Pyruvate Metabolism	genus.Coprobacillus	0.015169	0.0145624	0.297853	922	0.818568
metab_100001145	3-hydroxysebacate		Lipid	Fatty Acid, Monohydroxy	Species.bromii	0.0076347	0.00732963	0.29787	922	0.81857
metab_100020837	2,6-dihydroxybenzoic acid		Xenobiotics	Drug - Topical Agents	genus.Lachnospiraceae.UCG.001	-0.012079	0.0115965	0.297877	922	0.818583
metab_100002027	androstenediol (3alpha, 17alpha) monosulfate (3)		Lipid	Androgenic Steroids	genus.CHKCI001	0.0481167	0.0461949	0.297879	922	0.818584
metab_1023	sarcosine		Amino Acid	Glycine, Serine and Threonine Metabolism	order.Lactobacillales	0.00745955	0.00716166	0.297883	922	0.818584
metab_999912112	X - 12112		NA	NA	genus.Catenibacillus	0.0397924	0.0382033	0.297882	922	0.818584
metab_100001620	glycerophosphoethanolamine		Lipid	Phospholipid Metabolism	genus.Howardella	0.0069828	0.00670403	0.297889	922	0.818591
metab_100001988	5alpha-pregnan-3beta,20alpha-diol disulfate		Lipid	Progestin Steroids	Species.wadsworthensis	0.0154376	0.0148213	0.297889	922	0.818591
metab_100002462	5-(galactosylhydroxy)-L-lysine		Amino Acid	Lysine Metabolism	order.Lachnospirales	-0.0300689	0.0288686	0.297891	922	0.818593
metab_344	guanidinoacetate		Amino Acid	Creatine Metabolism	order.RF39	-0.00637178	0.00611749	0.297895	922	0.8186
metab_100000042	3-methylhistidine		Amino Acid	Histidine Metabolism	genus.Paludicola	0.0257073	0.0246818	0.297904	922	0.818605
metab_100006292	sphingomyelin (d18:1/20:1, d18:2/20:0)*		Lipid	Sphingomyelins	genus.Ruminiclostridium	-0.0145703	0.013989	0.2979	922	0.818605
metab_100006378	N-acetylkynurenine (2)		Amino Acid	Tryptophan Metabolism	genus.Coprococcus	-0.0150047	0.0144061	0.297904	922	0.818605
metab_999924456	X - 24456		NA	NA	genus.Prevotella_7	-0.0085365	0.00819597	0.297904	922	0.818605
metab_100001734	N6-acetyllysine		Amino Acid	Lysine Metabolism	Species.bartlettii	0.00460381	0.00442024	0.297913	922	0.818617
metab_100002070	2-hydroxyglutarate		Lipid	Fatty Acid, Dicarboxylate	Species.shahii	0.00764004	0.00733554	0.297922	922	0.818617
metab_100003119	N-oleoyltaurine		Lipid	Endocannabinoid	genus.Terrisporobacter	0.00781306	0.00750153	0.297913	922	0.818617
metab_100006129	vanillactate		Amino Acid	Tyrosine Metabolism	class.Gammaproteobacteria	0.00671864	0.00645085	0.297921	922	0.818617
metab_100020361	3-amino-2-piperidone		Amino Acid	Urea cycle; Arginine and Proline Metabolism	family.Sutterellaceae	-0.00684467	0.00657178	0.297915	922	0.818617
metab_1137	oleoyl ethanolamide		Lipid	Endocannabinoid	family.vadinBE97	0.0329834	0.0316688	0.297923	922	0.818617
metab_1648	taurocholate		Lipid	Primary Bile Acid Metabolism	genus.Haemophilus	0.0258533	0.0248228	0.297922	922	0.818617
metab_254	3-hydroxybutyrate (BHBA)		Lipid	Ketone Bodies	Species.finegoldii	0.0169115	0.0162374	0.297921	922	0.818617
metab_999913866	X - 13866		NA	NA	class.Bacteroidia	0.026465	0.0254105	0.297928	922	0.818625
metab_100020975	3-hydroxy-2-methylpyridine sulfate		Xenobiotics	Chemical	phylum.Proteobacteria	0.0229987	0.0220825	0.297931	922	0.818631
metab_100000054	5-hydroxylysine		Amino Acid	Lysine Metabolism	genus.Merdibacter	-0.0135402	0.0130016	0.297962	922	0.818645
metab_100000774	phenyllactate (PLA)		Amino Acid	Phenylalanine Metabolism	Species.succinatutens	0.00857418	0.00823333	0.297973	922	0.818645
metab_100001112	3-hydroxylaurate		Lipid	Fatty Acid, Monohydroxy	Species.urinimassiliense	0.0502377	0.0482382	0.297949	922	0.818645
metab_100001409	N1-methylinosine		Nucleotide	Purine Metabolism, (Hypo)Xanthine/Inosine containing	order.Pseudomonadales	0.0208802	0.0200493	0.297953	922	0.818645
metab_100001468	N1-Methyl-2-pyridone-5-carboxamide		Cofactors and Vitamins	Nicotinate and Nicotinamide Metabolism	class.Desulfovibrionia	-0.00942546	0.00905042	0.297955	922	0.818645
metab_100001590	isobutyrylglycine		Amino Acid	Leucine, Isoleucine and Valine Metabolism	genus.Anaerotruncus	-0.0138962	0.013343	0.297943	922	0.818645
metab_100001620	glycerophosphoethanolamine		Lipid	Phospholipid Metabolism	genus.Enterorhabdus	-0.00835839	0.00802607	0.297971	922	0.818645
metab_100001989	glycocholenate sulfate*		Lipid	Secondary Bile Acid Metabolism	genus.Methanobrevibacter	-0.0197632	0.0189767	0.297951	922	0.818645
metab_100002462	5-(galactosylhydroxy)-L-lysine		Amino Acid	Lysine Metabolism	Species.parainfluenzae	0.0197309	0.0189463	0.297969	922	0.818645
metab_100004299	N-acetyl-1-methylhistidine*		Amino Acid	Histidine Metabolism	family.Clostridiaceae	-0.0113328	0.0108819	0.297957	922	0.818645
metab_100006108	phenylacetylcarnitine		Peptide	Acetylated Peptides	genus.Parasutterella	-0.0161994	0.0155554	0.297974	922	0.818645
metab_100015792	sphingomyelin (d18:1/25:0, d19:0/24:1, d20:1/23:0, d19:1/24:0)*		Lipid	Sphingomyelins	genus..Bacteroides..pectinophilus.group	0.0178556	0.0171448	0.297944	922	0.818645
metab_100016069	5-dodecenoylcarnitine (C12:1)		Lipid	Fatty Acid Metabolism (Acyl Carnitine, Monounsaturated)	Species.massiliensis.4	-0.0217772	0.0209114	0.297971	922	0.818645
metab_100020211	3-hydroxybutyroylglycine**		Lipid	Fatty Acid Metabolism (Acyl Glycine)	Species.saccharivorans	0.0139433	0.0133887	0.297964	922	0.818645
metab_100020253	glycine conjugate of C10H12O2*		Partially Characterized Molecules	Partially Characterized Molecules	genus.Alistipes	-0.0122303	0.011744	0.29797	922	0.818645
metab_100020578	4-allylcatechol sulfate		Xenobiotics	Benzoate Metabolism	order.Acidaminococcales	-0.0150833	0.0144831	0.297954	922	0.818645
metab_272	corticosterone		Lipid	Corticosteroids	family.Coriobacteriales.Incertae.Sedis	0.0132435	0.0127169	0.297969	922	0.818645
metab_999912462	X - 12462		NA	NA	genus.Olsenella	0.0166048	0.0159444	0.297966	922	0.818645
metab_999923636	X - 23636		NA	NA	genus.Faecalitalea	-0.0179282	0.0172153	0.297967	922	0.818645
metab_999923787	X - 23787		NA	NA	class.Synergistia	-0.029771	0.0285859	0.297946	922	0.818645
metab_999926109	X - 26109		NA	NA	Species.crossotus	0.0120746	0.0115945	0.297969	922	0.818645
metab_100006375	3-methoxycatechol sulfate (1)		Xenobiotics	Benzoate Metabolism	genus.Latilactobacillus	0.0390038	0.0374539	0.297982	922	0.818659
metab_999921471	X - 21471		NA	NA	Species.indistinctus	-0.0147713	0.0141843	0.297982	922	0.818659
metab_100001570	1-linoleoyl-GPE (18:2)*		Lipid	Lysophospholipid	order.RF39	-0.00918395	0.0088191	0.297987	922	0.81866
metab_100001990	taurocholenate sulfate*		Lipid	Secondary Bile Acid Metabolism	Species.thetaiotaomicron	0.0114693	0.0110138	0.297991	922	0.81866
metab_100005403	etiocholanolone glucuronide		Lipid	Androgenic Steroids	family.Erysipelotrichaceae	0.0128646	0.0123536	0.297989	922	0.81866
metab_100015835	cerotoylcarnitine (C26)*		Lipid	Fatty Acid Metabolism (Acyl Carnitine, Long Chain Saturated)	genus.Succinivibrio	-0.0253473	0.0243405	0.297991	922	0.81866
metab_999924456	X - 24456		NA	NA	genus.Cloacibacillus	-0.01694	0.0162671	0.297991	922	0.81866
metab_244	beta-alanine		Nucleotide	Pyrimidine Metabolism, Uracil containing	order.Peptococcales	0.00824361	0.00791624	0.297994	922	0.818661
metab_100020214	glyco-beta-muricholate**		Lipid	Primary Bile Acid Metabolism	order.Lactobacillales	0.0143117	0.0137435	0.297998	922	0.818663
metab_194	N-formylmethionine		Amino Acid	Methionine, Cysteine, SAM and Taurine Metabolism	genus.Oscillospira	-0.0056882	0.00546235	0.297997	922	0.818663
metab_100000961	homoarginine		Amino Acid	Urea cycle; Arginine and Proline Metabolism	genus..Ruminococcus..gauvreauii.group	0.00787869	0.00756608	0.298011	922	0.818669
metab_100001002	EDTA		Xenobiotics	Chemical	genus..Ruminococcus..gauvreauii.group	0.00712603	0.0068433	0.298013	922	0.818669
metab_100002126	16a-hydroxy DHEA 3-sulfate		Lipid	Androgenic Steroids	genus.Phocea	-0.0385165	0.0369879	0.298008	922	0.818669
metab_100006298	lignoceroyl sphingomyelin (d18:1/24:0)		Lipid	Sphingomyelins	order.Burkholderiales	-0.00709451	0.00681296	0.298007	922	0.818669
metab_503	serine		Amino Acid	Glycine, Serine and Threonine Metabolism	family.Prevotellaceae	0.00413826	0.00397401	0.298005	922	0.818669
metab_999912026	X - 12026		NA	NA	Species.hadrus	0.00946903	0.00909326	0.298008	922	0.818669
metab_999921471	X - 21471		NA	NA	family.Akkermansiaceae	0.00940329	0.0090302	0.298012	922	0.818669
metab_100001876	sphinganine-1-phosphate		Lipid	Sphingolipid Synthesis	family.Hydrogenoanaerobacterium	0.0132867	0.0127598	0.29802	922	0.818673
metab_1537	1-palmitoyl-2-linoleoyl-GPC (16:0/18:2)		Lipid	Phosphatidylcholine (PC)	genus.Coriobacteriaceae.UCG.002	-0.0125941	0.0120945	0.298016	922	0.818673
metab_212	5-methylthioadenosine (MTA)		Amino Acid	Polyamine Metabolism	Species.hominis	-0.00507045	0.00486936	0.298021	922	0.818673
metab_363	myo-inositol		Lipid	Inositol Metabolism	order.Peptostreptococcales.Tissierellales	0.0100179	0.0096206	0.298019	922	0.818673
metab_100002458	3-methylglutaconate		Amino Acid	Leucine, Isoleucine and Valine Metabolism	genus..Eubacterium..ruminantium.group	0.00757858	0.00727812	0.298027	922	0.818685
metab_100001254	N-acetyltryptophan		Amino Acid	Tryptophan Metabolism	genus.Coprobacter	-0.00745938	0.00716374	0.298034	922	0.818699
metab_100001293	N-acetylhistidine		Amino Acid	Histidine Metabolism	Species.timonensis	-0.0263517	0.0253075	0.298038	922	0.8187
metab_100001456	7-methylguanine		Nucleotide	Purine Metabolism, Guanine containing	Species.massiliensis.4	0.0107576	0.0103313	0.298037	922	0.8187
metab_100006367	3-hydroxyhexanoate		Lipid	Fatty Acid, Monohydroxy	genus.Veillonella	-0.0107413	0.0103159	0.298046	922	0.8187
metab_100020427	1-carboxyethylisoleucine	N-lactoyl isoleucine	Amino Acid	Leucine, Isoleucine and Valine Metabolism	family.Lactobacillaceae	0.00841096	0.00807777	0.298044	922	0.8187
metab_1025	pipecolate		Amino Acid	Lysine Metabolism	Species.aerofaciens	-0.012058	0.0115804	0.298047	922	0.8187
metab_207	adenosine 3',5'-cyclic monophosphate (cAMP)		Nucleotide	Purine Metabolism, Adenine containing	genus.Hafnia.Obesumbacterium	-0.0136541	0.0131133	0.298047	922	0.8187
metab_999917367	X - 17367		NA	NA	genus.Parasutterella	0.0177243	0.0170221	0.298041	922	0.8187
metab_100001425	5,6-dihydrouridine		Nucleotide	Pyrimidine Metabolism, Uracil containing	family.Hafniaceae	-0.0141023	0.0135438	0.298049	922	0.818701
metab_100001405	1-methylxanthine		Xenobiotics	Xanthine Metabolism	family.Coriobacteriales.Incertae.Sedis	0.0167377	0.0160749	0.298052	922	0.818704
metab_100001550	homostachydrine*		Xenobiotics	Food Component/Plant	Species.funiformis	-0.0303531	0.0291522	0.298069	922	0.81873
metab_100020515	2-naphthol sulfate		Xenobiotics	Chemical	genus..Eubacterium..fissicatena.group	-0.0308664	0.0296452	0.298068	922	0.81873
metab_1114	3-aminoisobutyrate		Nucleotide	Pyrimidine Metabolism, Thymine containing	Species.finegoldii.1	-0.0133568	0.0128282	0.298063	922	0.81873
metab_563	glutamine		Amino Acid	Glutamate Metabolism	genus.Prevotella_9	0.0037957	0.00364551	0.298066	922	0.81873
metab_100001990	taurocholenate sulfate*		Lipid	Secondary Bile Acid Metabolism	Species.uniformis	0.0115157	0.0110601	0.298073	922	0.818732
metab_811	alanine		Amino Acid	Alanine and Aspartate Metabolism	genus.Lachnospiraceae.UCG.001	0.00584248	0.00561136	0.298071	922	0.818732
metab_100001022	threonate		Cofactors and Vitamins	Ascorbate and Aldarate Metabolism	Species.provencensis	-0.0371101	0.035644	0.298097	922	0.818753
metab_100001511	1-palmitoleoyl-GPC (16:1)*		Lipid	Lysophospholipid	family..Eubacterium..coprostanoligenes.group	0.0119091	0.0114387	0.298105	922	0.818753
metab_100001541	2-hydroxy-3-methylvalerate		Amino Acid	Leucine, Isoleucine and Valine Metabolism	order.Bacteroidales	0.0179674	0.0172574	0.298094	922	0.818753
metab_100002199	tridecenedioate (C13:1-DC)*		Lipid	Fatty Acid, Dicarboxylate	genus.Peptococcus	0.011516	0.011061	0.2981	922	0.818753
metab_100004111	4-methylcatechol sulfate		Xenobiotics	Benzoate Metabolism	genus.Intestinimonas	0.0156499	0.0150318	0.298105	922	0.818753
metab_100006438	citraconate/glutaconate		Energy	TCA Cycle	genus.Butyrivibrio	0.0146552	0.0140758	0.298085	922	0.818753
metab_100010949	stearoyl-arachidonoyl-glycerol (18:0/20:4) [1]*		Lipid	Diacylglycerol	order.Burkholderiales	-0.0096721	0.00928979	0.298087	922	0.818753
metab_100015787	sphingomyelin (d18:1/19:0, d19:1/18:0)*		Lipid	Sphingomyelins	Species.microfusus	-0.032254	0.0309799	0.298099	922	0.818753
metab_100021104	pregnenetriol disulfate*		Lipid	Pregnenolone Steroids	Species.eggerthii	0.0118045	0.0113381	0.298093	922	0.818753
metab_235	2-hydroxyphenylacetate		Amino Acid	Phenylalanine Metabolism	genus.Lactococcus	-0.0127479	0.0122443	0.298098	922	0.818753
metab_409	malate		Energy	TCA Cycle	genus.Marvinbryantia	-0.00555707	0.0053376	0.298104	922	0.818753
metab_999912221	X - 12221		NA	NA	Species.intestinalis	-0.0100852	0.00968692	0.298103	922	0.818753
metab_999925419	X - 25419		NA	NA	Species.equolifaciens	0.0334756	0.0321524	0.298087	922	0.818753
metab_999925828	X - 25828		NA	NA	genus.TM7x	-0.00708461	0.00680457	0.298087	922	0.818753
metab_100000841	oxalate (ethanedioate)		Cofactors and Vitamins	Ascorbate and Aldarate Metabolism	genus.Limosilactobacillus	-0.0132526	0.0127294	0.298113	922	0.81877
metab_100008976	1-stearoyl-2-linoleoyl-GPE (18:0/18:2)*		Lipid	Phosphatidylethanolamine (PE)	genus.Oxalobacter	-0.0168347	0.0161702	0.298115	922	0.81877
metab_100015623	lactosyl-N-behenoyl-sphingosine (d18:1/22:0)*		Lipid	Lactosylceramides (LCER)	order.Erysipelotrichales	0.00994484	0.00955233	0.298117	922	0.81877
metab_100000802	acetylcarnitine (C2)		Lipid	Fatty Acid Metabolism (Acyl Carnitine, Short Chain)	Species.massiliensis.7	0.0194336	0.0186673	0.298137	922	0.818772
metab_100001102	dodecanedioate (C12-DC)		Lipid	Fatty Acid, Dicarboxylate	genus.Family.XIII.AD3011.group	-0.015354	0.0147486	0.298139	922	0.818772
metab_100001149	3-methylcrotonylglycine		Amino Acid	Leucine, Isoleucine and Valine Metabolism	genus.Catenibacillus	-0.0137999	0.0132556	0.298128	922	0.818772
metab_100001253	N-acetylglutamine		Amino Acid	Glutamate Metabolism	genus..Eubacterium..fissicatena.group	-0.0166035	0.0159496	0.29816	922	0.818772
metab_100001287	epiandrosterone sulfate		Lipid	Androgenic Steroids	order.Enterobacterales	-0.0106903	0.0102686	0.298128	922	0.818772
metab_100001393	isovalerylcarnitine (C5)		Amino Acid	Leucine, Isoleucine and Valine Metabolism	family.Enterococcaceae	0.0131791	0.0126597	0.298146	922	0.818772
metab_100001561	2-palmitoleoyl-GPC (16:1)*		Lipid	Lysophospholipid	genus.Lachnospiraceae.UCG.003	-0.0174799	0.0167907	0.298137	922	0.818772
metab_100002126	16a-hydroxy DHEA 3-sulfate		Lipid	Androgenic Steroids	Species.parasanguinis	0.0409331	0.0393181	0.298124	922	0.818772
metab_100002544	4-hydroxyglutamate		Amino Acid	Glutamate Metabolism	genus.Succiniclasticum	0.019114	0.0183605	0.29814	922	0.818772
metab_100002910	1-methyl-5-imidazoleacetate		Amino Acid	Histidine Metabolism	Species.pleomorphus	-0.076358	0.0733462	0.298129	922	0.818772
metab_100003271	beta-citrylglutamate		Amino Acid	Glutamate Metabolism	class.Bacteroidia	-0.0139793	0.0134281	0.298136	922	0.818772
metab_100003434	imidazole propionate		Amino Acid	Histidine Metabolism	genus.Peptococcus	-0.011484	0.0110317	0.298159	922	0.818772
metab_100004054	margaroylcarnitine (C17)*		Lipid	Fatty Acid Metabolism (Acyl Carnitine, Long Chain Saturated)	genus.Dialister	-0.00574698	0.00552022	0.298123	922	0.818772
metab_100006290	sphingomyelin (d18:1/20:0, d16:1/22:0)*		Lipid	Sphingomyelins	Species.paraputrificum	-0.013764	0.0132219	0.298158	922	0.818772
metab_100008998	gamma-tocopherol/beta-tocopherol		Cofactors and Vitamins	Tocopherol Metabolism	family.Hydrogenoanaerobacterium	0.0236468	0.0227148	0.298144	922	0.818772
metab_100009271	(S)-3-hydroxybutyrylcarnitine		Lipid	Fatty Acid Metabolism (Acyl Carnitine, Hydroxy)	order.Bifidobacteriales	-0.00703796	0.00676071	0.298155	922	0.818772
metab_100010950	stearoyl-arachidonoyl-glycerol (18:0/20:4) [2]*		Lipid	Diacylglycerol	Species.intestinalis.1	-0.0139387	0.0133894	0.298149	922	0.818772
metab_100015624	N-behenoyl-sphingadienine (d18:2/22:0)*		Lipid	Ceramides	family.Puniceicoccaceae	-0.0368645	0.0354101	0.298125	922	0.818772
metab_100020631	4-methylhexanoylglutamine		Lipid	Fatty Acid Metabolism (Acyl Glutamine)	genus.Coriobacteriaceae.UCG.002	-0.0345449	0.0331836	0.298147	922	0.818772
metab_1135	ursodeoxycholate		Lipid	Secondary Bile Acid Metabolism	order.Synergistales	0.0470179	0.0451654	0.298151	922	0.818772
metab_1628	glycochenodeoxycholate		Lipid	Primary Bile Acid Metabolism	Species.sobrinus	0.0442443	0.0425017	0.298159	922	0.818772
metab_512	taurine		Amino Acid	Methionine, Cysteine, SAM and Taurine Metabolism	order.Eubacteriales	-0.0120933	0.0116165	0.298136	922	0.818772
metab_849	caffeine		Xenobiotics	Xanthine Metabolism	genus.Merdibacter	-0.0417322	0.0400885	0.298157	922	0.818772
metab_999913728	X - 13728		NA	NA	Species.justesenii	-0.0655362	0.0629527	0.298141	922	0.818772
metab_100005372	1-(1-enyl-oleoyl)-GPE (P-18:1)*		Lipid	Lysoplasmalogen	Species.massiliensis.5	-0.0148937	0.0143074	0.298169	922	0.818791
metab_796	alpha-ketobutyrate		Amino Acid	Methionine, Cysteine, SAM and Taurine Metabolism	genus.Romboutsia	-0.00807434	0.00775653	0.298171	922	0.818792
metab_100022006	bilirubin degradation product, C17H18N2O4 (2)**		Partially Characterized Molecules	Partially Characterized Molecules	Species.porcorum	-0.0292114	0.0280618	0.298174	922	0.818796
metab_241	phenylpyruvate		Amino Acid	Phenylalanine Metabolism	genus.UBA1819	0.00575321	0.00552691	0.298184	922	0.818814
metab_999912112	X - 12112		NA	NA	genus.Bacteroides	0.0297058	0.0285373	0.298182	922	0.818814
metab_100002196	13-HODE + 9-HODE		Lipid	Fatty Acid, Monohydroxy	Species.putredinis	-0.00825953	0.00793476	0.298191	922	0.818827
metab_100006298	lignoceroyl sphingomyelin (d18:1/24:0)		Lipid	Sphingomyelins	Species.merdae	0.00595605	0.00572192	0.298197	922	0.818836
metab_100015727	ceramide (d16:1/24:1, d18:1/22:1)*		Lipid	Ceramides	genus.Acidaminococcus	-0.0135508	0.0130182	0.298197	922	0.818836
metab_100000282	N-acetylglutamate		Amino Acid	Glutamate Metabolism	genus..Ruminococcus..gauvreauii.group	-0.00580606	0.00557802	0.298214	922	0.818875
metab_100001269	campesterol		Lipid	Sterol	family.Hafniaceae	-0.0369848	0.0355324	0.298216	922	0.818877
metab_100001605	catechol sulfate		Xenobiotics	Benzoate Metabolism	Species.isoflavoniconvertens	0.016139	0.0155052	0.298218	922	0.818879
metab_100009055	palmitoyl-linoleoyl-glycerol (16:0/18:2) [2]*		Lipid	Diacylglycerol	genus.Olsenella	0.021265	0.0204301	0.29822	922	0.818879
metab_100006376	3-methoxycatechol sulfate (2)		Xenobiotics	Benzoate Metabolism	family.Flavobacteriaceae	-0.0284718	0.0273543	0.298226	922	0.81888
metab_100009394	hexadecadienoate (16:2n6)		Lipid	Long Chain Polyunsaturated Fatty Acid (n3 and n6)	genus.Lachnospiraceae.NK4A136.group	0.0117266	0.0112667	0.298244	922	0.81888
metab_100020004	3-carboxy-4-methyl-5-pentyl-2-furanpropionate (3-CMPFP)**		Lipid	Fatty Acid, Dicarboxylate	order.RF39	0.00941441	0.00904504	0.298234	922	0.81888
metab_100021991	3-hydroxyoctanoylcarnitine (2)		Lipid	Fatty Acid Metabolism (Acyl Carnitine, Hydroxy)	genus.Merdibacter	0.0158276	0.0152062	0.298223	922	0.81888
metab_1025	pipecolate		Amino Acid	Lysine Metabolism	genus.Paraprevotella	0.00951351	0.00914029	0.298236	922	0.81888
metab_1140	gamma-glutamylglutamine		Peptide	Gamma-glutamyl Amino Acid	genus.Phascolarctobacterium	-0.00512905	0.00492777	0.29823	922	0.81888
metab_234	aspartate		Amino Acid	Alanine and Aspartate Metabolism	genus.Parabacteroides	0.00666567	0.00640422	0.29824	922	0.81888
metab_397	leucine		Amino Acid	Leucine, Isoleucine and Valine Metabolism	order.Synergistales	0.0142951	0.0137342	0.298232	922	0.81888
metab_800	cysteine		Amino Acid	Methionine, Cysteine, SAM and Taurine Metabolism	Species.massiliensis.4	0.0122825	0.0118008	0.298243	922	0.81888
metab_999912111	X - 12111		NA	NA	Species.obesi	-0.0220888	0.0212223	0.298238	922	0.81888
metab_999914939	X - 14939		NA	NA	order.Coriobacteriales	-0.0114197	0.0109717	0.298238	922	0.81888
metab_999921310	X - 21310		NA	NA	genus.Alistipes	0.00591956	0.00568735	0.298237	922	0.81888
metab_999923780	X - 23780		NA	NA	genus..Eubacterium..hallii.group	0.0174431	0.0167584	0.298225	922	0.81888
metab_1104	methyl indole-3-acetate		Xenobiotics	Food Component/Plant	family.Peptostreptococcaceae	-0.00968526	0.00930554	0.298248	922	0.818888
metab_100000015	xanthurenate		Amino Acid	Tryptophan Metabolism	genus.Colidextribacter	-0.00943121	0.0090618	0.298267	922	0.818894
metab_100001034	indoleacetate		Amino Acid	Tryptophan Metabolism	Species.indistinctus	0.0164528	0.0158082	0.298262	922	0.818894
metab_100001605	catechol sulfate		Xenobiotics	Benzoate Metabolism	Species.intestinihominis	0.0210807	0.0202546	0.298259	922	0.818894
metab_100001620	glycerophosphoethanolamine		Lipid	Phospholipid Metabolism	genus.Subdoligranulum	-0.00950735	0.00913491	0.298265	922	0.818894
metab_100004328	sphingomyelin (d18:1/14:0, d16:1/16:0)*		Lipid	Sphingomyelins	family.Butyricicoccaceae	-0.0088619	0.0085149	0.298274	922	0.818894
metab_100005996	octadecenedioylcarnitine (C18:1-DC)*		Lipid	Fatty Acid Metabolism (Acyl Carnitine, Dicarboxylate)	family.Atopobiaceae	-0.0164141	0.0157708	0.298254	922	0.818894
metab_100009009	1-(1-enyl-palmitoyl)-2-linoleoyl-GPC (P-16:0/18:2)*		Lipid	Plasmalogen	family.Muribaculaceae	0.00678893	0.00652302	0.298268	922	0.818894
metab_1137	oleoyl ethanolamide		Lipid	Endocannabinoid	genus.Victivallis	0.0241696	0.0232226	0.298261	922	0.818894
metab_572	glucose		Carbohydrate	Glycolysis, Gluconeogenesis, and Pyruvate Metabolism	Species.hominis	-0.00440915	0.00423642	0.298264	922	0.818894
metab_999912830	X - 12830		NA	NA	genus.Weissella	0.0580901	0.0558154	0.298272	922	0.818894
metab_999913866	X - 13866		NA	NA	Species.splanchnicus	0.0145387	0.0139694	0.298273	922	0.818894
metab_999924546	X - 24546		NA	NA	family.Tannerellaceae	0.0142374	0.0136799	0.298273	922	0.818894
metab_999925172	X - 25172		NA	NA	family.Bifidobacteriaceae	-0.00762848	0.00732973	0.298271	922	0.818894
metab_100001126	gamma-glutamylvaline		Peptide	Gamma-glutamyl Amino Acid	order.Clostridia.UCG.014	-0.0069711	0.00669824	0.298281	922	0.818898
metab_100005350	1-linolenoyl-GPC (18:3)*		Lipid	Lysophospholipid	Species.fastidiosa	0.0514627	0.0494484	0.298282	922	0.818898
metab_1114	3-aminoisobutyrate		Nucleotide	Pyrimidine Metabolism, Thymine containing	genus..Ruminococcus..gnavus.group	-0.00848498	0.00815282	0.298279	922	0.818898
metab_999924306	X - 24306		NA	NA	genus.Lactococcus	-0.0114974	0.0110474	0.29828	922	0.818898
metab_100001988	5alpha-pregnan-3beta,20alpha-diol disulfate		Lipid	Progestin Steroids	genus.Anaeroplasma	-0.0236909	0.0227639	0.298289	922	0.818906
metab_100019794	hydroxy-CMPF*		Lipid	Fatty Acid, Dicarboxylate	class.Saccharimonadia	-0.0334923	0.0321817	0.298287	922	0.818906
metab_999915728	X - 15728		NA	NA	genus.Acidaminococcus	-0.0305313	0.029337	0.298294	922	0.818916
metab_999917676	X - 17676		NA	NA	genus.Lachnospira	0.00775251	0.00744929	0.298296	922	0.818916
metab_999911850	X - 11850		NA	NA	Species.togonis	0.0746188	0.0717006	0.298298	922	0.818918
metab_100006314	sphingomyelin (d17:1/16:0, d18:1/15:0, d16:1/17:0)*		Lipid	Sphingomyelins	genus.Odoribacter	-0.00737679	0.00708835	0.298301	922	0.818921
metab_999913684	X - 13684		NA	NA	Species.bromii	-0.00693728	0.00666611	0.298307	922	0.818932
metab_100001006	N-acetylglycine		Amino Acid	Glycine, Serine and Threonine Metabolism	Species.timonensis	0.0325481	0.031276	0.29831	922	0.818935
metab_100020497	sulfate of piperine metabolite C16H19NO3 (3)*		Xenobiotics	Food Component/Plant	Species.nordii	0.0622452	0.0598126	0.298312	922	0.818935
metab_100001054	butyrylcarnitine (C4)		Lipid	Fatty Acid Metabolism (also BCAA Metabolism)	order.Lachnospirales	0.0388359	0.0373186	0.298318	922	0.818935
metab_100002679	gamma-carboxyglutamate		Amino Acid	Glutamate Metabolism	order.Clostridiales	0.00627609	0.0060309	0.298319	922	0.818935
metab_100005383	N-methylpipecolate		Xenobiotics	Bacterial/Fungal	order.Opitutales	-0.066936	0.0643209	0.298318	922	0.818935
metab_1113	4-acetamidobutanoate		Amino Acid	Polyamine Metabolism	Species.coprocola	0.00803382	0.00771995	0.298318	922	0.818935
metab_100000011	phenylacetate		Amino Acid	Phenylalanine Metabolism	genus.Butyricimonas	0.0182956	0.0175809	0.298322	922	0.81894
metab_1021	5-oxoproline		Amino Acid	Glutathione Metabolism	genus.UCG.005	0.00598227	0.00574869	0.298329	922	0.818954
metab_100009272	glycosyl-N-palmitoyl-sphingosine (d18:1/16:0)		Lipid	Hexosylceramides (HCER)	order.Opitutales	-0.0320394	0.0307886	0.298332	922	0.818957
metab_100001570	1-linoleoyl-GPE (18:2)*		Lipid	Lysophospholipid	Species.putredinis	-0.00731448	0.00702911	0.298345	922	0.818987
metab_100020825	3-hydroxyhexanoylcarnitine (1)		Lipid	Fatty Acid Metabolism (Acyl Carnitine, Hydroxy)	Species.rubiinfantis	-0.0213741	0.0205405	0.298351	922	0.819
metab_100000841	oxalate (ethanedioate)		Cofactors and Vitamins	Ascorbate and Aldarate Metabolism	Species.parasanguinis	-0.019944	0.0191685	0.298411	922	0.819012
metab_100001006	N-acetylglycine		Amino Acid	Glycine, Serine and Threonine Metabolism	Species.butyriciproducens	0.0215106	0.0206744	0.298416	922	0.819012
metab_100001022	threonate		Cofactors and Vitamins	Ascorbate and Aldarate Metabolism	order.Pseudomonadales	-0.0271131	0.0260599	0.29843	922	0.819012
metab_100001055	isobutyrylcarnitine (C4)		Amino Acid	Leucine, Isoleucine and Valine Metabolism	family.Bifidobacteriaceae	-0.00981387	0.00943284	0.29844	922	0.819012
metab_100001121	pyridoxate		Cofactors and Vitamins	Vitamin B6 Metabolism	order.Izemoplasmatales	-0.026306	0.0252841	0.298429	922	0.819012
metab_100001274	N-acetylthreonine		Amino Acid	Glycine, Serine and Threonine Metabolism	Species.bartlettii	0.00486872	0.0046792	0.29839	922	0.819012
metab_100001412	N2,N2-dimethylguanosine		Nucleotide	Purine Metabolism, Guanine containing	Species.parvulum	-0.0270914	0.0260397	0.298443	922	0.819012
metab_100001541	2-hydroxy-3-methylvalerate		Amino Acid	Leucine, Isoleucine and Valine Metabolism	family.Veillonellaceae	0.00766859	0.00737064	0.298426	922	0.819012
metab_100001562	2-palmitoyl-GPC (16:0)*		Lipid	Lysophospholipid	Species.massiliensis	-0.00853674	0.00820406	0.298367	922	0.819012
metab_100001579	2-hydroxypalmitate		Lipid	Fatty Acid, Monohydroxy	genus.Roseburia	-0.00992193	0.00953645	0.298427	922	0.819012
metab_100001657	glycolithocholate sulfate*		Lipid	Secondary Bile Acid Metabolism	phylum.Firmicutes	-0.0508219	0.0488436	0.29839	922	0.819012
metab_100001994	androstenediol (3beta,17beta) disulfate (2)		Lipid	Androgenic Steroids	Species.faecis	-0.0138154	0.0132788	0.298432	922	0.819012
metab_100002018	5alpha-androstan-3alpha,17beta-diol monosulfate (1)		Lipid	Androgenic Steroids	Species.comes	0.0157265	0.0151142	0.298386	922	0.819012
metab_100002106	sphingomyelin (d18:1/18:1, d18:2/18:0)		Lipid	Sphingomyelins	family.Saccharimonadaceae	-0.00992618	0.00954037	0.298418	922	0.819012
metab_100002107	palmitoyl sphingomyelin (d18:1/16:0)		Lipid	Sphingomyelins	genus.Parasutterella	-0.00511383	0.00491486	0.298399	922	0.819012
metab_100002466	cysteinylglycine disulfide*		Amino Acid	Glutathione Metabolism	family.Acidaminococcaceae	-0.00632271	0.00607622	0.29836	922	0.819012
metab_100002769	argininate*		Amino Acid	Urea cycle; Arginine and Proline Metabolism	Species.massiliensis.7	-0.0291228	0.0279879	0.298368	922	0.819012
metab_100004322	2-aminophenol sulfate		Xenobiotics	Food Component/Plant	genus.Shuttleworthia	-0.0193403	0.0185876	0.298392	922	0.819012
metab_100004634	3-methoxytyramine sulfate		Amino Acid	Tyrosine Metabolism	Species.fermentans	-0.0120114	0.0115446	0.29842	922	0.819012
metab_100005834	9-hydroxystearate		Lipid	Fatty Acid, Monohydroxy	genus.Negativibacillus	-0.0102085	0.0098112	0.298394	922	0.819012
metab_100008998	gamma-tocopherol/beta-tocopherol		Cofactors and Vitamins	Tocopherol Metabolism	Species.fairfieldensis	-0.0399571	0.0384049	0.298428	922	0.819012
metab_100009038	myristoyl dihydrosphingomyelin (d18:0/14:0)*		Lipid	Dihydrosphingomyelins	genus.Negativibacillus	-0.00781502	0.00751146	0.298431	922	0.819012
metab_100009045	phenylacetylglutamate		Peptide	Acetylated Peptides	genus.Fournierella	0.0186338	0.0179099	0.29843	922	0.819012
metab_100010922	linoleoyl-arachidonoyl-glycerol (18:2/20:4) [1]*		Lipid	Diacylglycerol	family.Acidaminococcaceae	-0.00963857	0.0092629	0.298365	922	0.819012
metab_100010936	oleoyl-arachidonoyl-glycerol (18:1/20:4) [1]*		Lipid	Diacylglycerol	Species.merdae	0.00950102	0.00913103	0.298381	922	0.819012
metab_100010940	diacylglycerol (16:1/18:2 [2], 16:0/18:3 [1])*		Lipid	Diacylglycerol	Species.plebeius	-0.0130233	0.0125174	0.298432	922	0.819012
metab_100015625	glycosyl-N-behenoyl-sphingadienine (d18:2/22:0)*		Lipid	Hexosylceramides (HCER)	genus.Paraprevotella	-0.00636874	0.00612136	0.298431	922	0.819012
metab_100015641	N-oleoylserine		Lipid	Endocannabinoid	genus.Butyrivibrio	-0.00686811	0.00660093	0.298402	922	0.819012
metab_100015838	eicosenoylcarnitine (C20:1)*		Lipid	Fatty Acid Metabolism (Acyl Carnitine, Monounsaturated)	Species.microfusus	-0.0268927	0.025847	0.29841	922	0.819012
metab_100015839	dihomo-linoleoylcarnitine (C20:2)*		Lipid	Fatty Acid Metabolism (Acyl Carnitine, Polyunsaturated)	Species.angulatum	-0.0167793	0.016126	0.298384	922	0.819012
metab_100020203	3-hydroxystachydrine*		Xenobiotics	Food Component/Plant	Species.secundus	-0.0659662	0.0633947	0.298361	922	0.819012
metab_100020351	N-carbamoylvaline		Amino Acid	Leucine, Isoleucine and Valine Metabolism	genus..Eubacterium..eligens.group	0.00604355	0.00580891	0.29844	922	0.819012
metab_100020819	glycoursodeoxycholic acid sulfate (1)		Lipid	Secondary Bile Acid Metabolism	Species.animalis	0.0368019	0.0353707	0.298407	922	0.819012
metab_100020823	lithocholate sulfate (1)		Lipid	Secondary Bile Acid Metabolism	genus.Parasutterella	-0.016631	0.0159839	0.2984	922	0.819012
metab_100021104	pregnenetriol disulfate*		Lipid	Pregnenolone Steroids	family.Desulfovibrionaceae	0.0129932	0.0124888	0.298443	922	0.819012
metab_1022	picolinate		Amino Acid	Tryptophan Metabolism	Species.senegalensis	0.0163314	0.0156947	0.298359	922	0.819012
metab_1082	N-acetylleucine		Amino Acid	Leucine, Isoleucine and Valine Metabolism	class.Saccharimonadia	0.0114829	0.0110369	0.298435	922	0.819012
metab_1090	bilirubin (Z,Z)		Cofactors and Vitamins	Hemoglobin and Porphyrin Metabolism	genus..Eubacterium..siraeum.group	0.00774736	0.00744639	0.298429	922	0.819012
metab_1128	2-aminobutyrate		Amino Acid	Glutathione Metabolism	Species.splanchnicus	0.00660056	0.00634341	0.298373	922	0.819012
metab_1518	N-palmitoyl-sphingosine (d18:1/16:0)		Lipid	Ceramides	genus.Lachnospiraceae.FCS020.group	-0.00742623	0.00713778	0.298431	922	0.819012
metab_254	3-hydroxybutyrate (BHBA)		Lipid	Ketone Bodies	order.Peptostreptococcales.Tissierellales	-0.0228043	0.0219173	0.298405	922	0.819012
metab_55	1-methylnicotinamide		Cofactors and Vitamins	Nicotinate and Nicotinamide Metabolism	Species.microfusus	-0.0359906	0.0345936	0.298445	922	0.819012
metab_563	glutamine		Amino Acid	Glutamate Metabolism	Species.sedimentorum	0.00854711	0.00821496	0.298422	922	0.819012
metab_893	arachidate (20:0)		Lipid	Long Chain Saturated Fatty Acid	order.Oscillospirales	0.0259372	0.0249305	0.298446	922	0.819012
metab_999910458	X - 10458		NA	NA	Species.tayi	0.0149508	0.0143693	0.298406	922	0.819012
metab_999912462	X - 12462		NA	NA	phylum.Euryarchaeota	0.0205918	0.0197907	0.2984	922	0.819012
metab_999912544	X - 12544		NA	NA	genus.Veillonella	-0.041805	0.0401806	0.298424	922	0.819012
metab_999912740	X - 12740		NA	NA	Species.saccharivorans	-0.0354415	0.0340639	0.298418	922	0.819012
metab_999913507	X - 13507		NA	NA	genus.DTU089	0.0137534	0.0132186	0.298412	922	0.819012
metab_999916580	X - 16580		NA	NA	genus.Bilophila	-0.0123908	0.0119092	0.29842	922	0.819012
metab_999918901	X - 18901		NA	NA	Species.secundus	-0.0421881	0.0405498	0.298437	922	0.819012
metab_100010955	perfluorooctanesulfonate (PFOS)		Xenobiotics	Chemical	Species.intestinalis	0.00905171	0.00870054	0.298455	922	0.819027
metab_999924306	X - 24306		NA	NA	genus.CHKCI001	0.0350948	0.0337333	0.298455	922	0.819027
metab_100002102	N-acetyl-beta-alanine		Nucleotide	Pyrimidine Metabolism, Uracil containing	phylum.Actinobacteriota	0.00706974	0.00679551	0.298458	922	0.819031
metab_100006369	N-carbamoylalanine		Amino Acid	Alanine and Aspartate Metabolism	family.Coriobacteriaceae	0.00959117	0.00921918	0.298461	922	0.819033
metab_100009078	1-oleoyl-2-linoleoyl-GPE (18:1/18:2)*		Lipid	Phosphatidylethanolamine (PE)	order.Acholeplasmatales	-0.0191626	0.0184195	0.298464	922	0.819036
metab_893	arachidate (20:0)		Lipid	Long Chain Saturated Fatty Acid	Species.eggerthii	-0.00568503	0.00546464	0.298469	922	0.819045
metab_100002875	1-(1-enyl-palmitoyl)-GPC (P-16:0)*		Lipid	Lysoplasmalogen	family.Streptococcaceae	0.00761227	0.00731728	0.298477	922	0.819062
metab_100001743	tryptophan betaine		Amino Acid	Tryptophan Metabolism	Species.massiliensis.2	-0.0356162	0.0342367	0.298486	922	0.819078
metab_999923739	X - 23739		NA	NA	genus.Finegoldia	-0.0239789	0.0230501	0.298485	922	0.819078
metab_100000707	maleate		Lipid	Fatty Acid, Dicarboxylate	genus.Rothia	-0.0551638	0.0530278	0.298493	922	0.81909
metab_100006098	3-hydroxypyridine sulfate		Xenobiotics	Chemical	Species.obesi	0.0202707	0.019486	0.298498	922	0.81909
metab_100010955	perfluorooctanesulfonate (PFOS)		Xenobiotics	Chemical	Species.porcorum	-0.0360233	0.0346287	0.298496	922	0.81909
metab_100020211	3-hydroxybutyroylglycine**		Lipid	Fatty Acid Metabolism (Acyl Glycine)	Species.obesi	0.0125669	0.0120804	0.298496	922	0.81909
metab_999913684	X - 13684		NA	NA	genus.Succinivibrio	0.0338687	0.0325577	0.298499	922	0.81909
metab_100001269	campesterol		Lipid	Sterol	genus.Latilactobacillus	0.0205456	0.0197509	0.298513	922	0.819104
metab_100002028	androstenediol (3beta,17beta) monosulfate (1)		Lipid	Androgenic Steroids	genus.HT002	0.0554858	0.0533396	0.298513	922	0.819104
metab_189	N6,N6,N6-trimethyllysine		Amino Acid	Lysine Metabolism	genus.Actinomyces	-0.0324701	0.031214	0.29851	922	0.819104
metab_439	stearate (18:0)		Lipid	Long Chain Saturated Fatty Acid	class.Alphaproteobacteria	0.00851439	0.00818503	0.298511	922	0.819104
metab_566	valine		Amino Acid	Leucine, Isoleucine and Valine Metabolism	Species.hadrus	0.00911333	0.00876083	0.298513	922	0.819104
metab_100021131	undecenoylcarnitine (C11:1)		Lipid	Fatty Acid Metabolism (Acyl Carnitine, Monounsaturated)	order.Eubacteriales	-0.0187242	0.018	0.298515	922	0.819105
metab_999925828	X - 25828		NA	NA	genus.Candidatus.Soleaferrea	0.00724373	0.00696362	0.298518	922	0.819109
metab_100009232	thioproline		Xenobiotics	Chemical	Species.intestini	0.0141902	0.0136416	0.29852	922	0.819109
metab_100001126	gamma-glutamylvaline		Peptide	Gamma-glutamyl Amino Acid	genus.Paludicola	0.00924424	0.00888699	0.29853	922	0.819112
metab_100001501	oleoylcarnitine (C18:1)		Lipid	Fatty Acid Metabolism (Acyl Carnitine, Monounsaturated)	phylum.Euryarchaeota	-0.0173396	0.0166695	0.298528	922	0.819112
metab_100002953	16-hydroxypalmitate		Lipid	Fatty Acid, Monohydroxy	genus.UBA1819	-0.00605431	0.00582027	0.298524	922	0.819112
metab_100004541	acisoga		Amino Acid	Polyamine Metabolism	Species.copri	-0.00860704	0.00827442	0.298531	922	0.819112
metab_100008916	1-stearoyl-2-docosahexaenoyl-GPC (18:0/22:6)		Lipid	Phosphatidylcholine (PC)	Species.mutans	-0.013049	0.0125448	0.298533	922	0.819112
metab_100015837	arachidonoylcarnitine (C20:4)		Lipid	Fatty Acid Metabolism (Acyl Carnitine, Polyunsaturated)	class.Alphaproteobacteria	0.00829679	0.00797622	0.298534	922	0.819112
metab_999913507	X - 13507		NA	NA	Species.muciniphila	0.0109016	0.0104803	0.298531	922	0.819112
metab_100001197	10-undecenoate (11:1n1)		Lipid	Medium Chain Fatty Acid	genus.Streptococcus	-0.00739985	0.00711406	0.298543	922	0.819118
metab_100001229	stearidonate (18:4n3)		Lipid	Long Chain Polyunsaturated Fatty Acid (n3 and n6)	family.Succinivibrionaceae	-0.0379508	0.0364854	0.298546	922	0.819118
metab_100001396	7-methylxanthine		Xenobiotics	Xanthine Metabolism	Species.microfusus	-0.0625025	0.0600891	0.298547	922	0.819118
metab_100015755	ceramide (d18:1/20:0, d16:1/22:0, d20:1/18:0)*		Lipid	Ceramides	genus.HT002	-0.0371069	0.0356739	0.298543	922	0.819118
metab_1052	glycerate		Carbohydrate	Glycolysis, Gluconeogenesis, and Pyruvate Metabolism	order.Actinomycetales	-0.024192	0.0232577	0.298543	922	0.819118
metab_999911849	X - 11849		NA	NA	family.Eggerthellaceae	-0.0215224	0.0206914	0.298549	922	0.819118
metab_999916580	X - 16580		NA	NA	genus.Lachnospiraceae.UCG.007	-0.0260319	0.0250264	0.29854	922	0.819118
metab_100001208	1-methyl-4-imidazoleacetate		Amino Acid	Histidine Metabolism	genus.Ligilactobacillus	-0.0104139	0.0100121	0.298564	922	0.81912
metab_100002254	stearoyl ethanolamide		Lipid	Endocannabinoid	family.UCG.011	0.00990657	0.00952428	0.298558	922	0.81912
metab_100002761	androsterone glucuronide		Lipid	Androgenic Steroids	genus.Tuzzerella	0.0188515	0.0181239	0.298554	922	0.81912
metab_100006262	4-methoxyphenol sulfate		Amino Acid	Tyrosine Metabolism	order.Enterobacterales	0.00950277	0.00913604	0.298557	922	0.81912
metab_100009055	palmitoyl-linoleoyl-glycerol (16:0/18:2) [2]*		Lipid	Diacylglycerol	Species.coprocola	0.0115868	0.0111396	0.298557	922	0.81912
metab_100020276	sphingomyelin (d17:1/14:0, d16:1/15:0)*		Lipid	Sphingomyelins	genus.Lachnospiraceae.AC2044.group	0.00964452	0.0092724	0.298562	922	0.81912
metab_100020496	sulfate of piperine metabolite C16H19NO3 (2)*		Xenobiotics	Food Component/Plant	order.Rhodospirillales	-0.0181239	0.0174246	0.29856	922	0.81912
metab_563	glutamine		Amino Acid	Glutamate Metabolism	genus.Barnesiella	0.00515431	0.00495546	0.298564	922	0.81912
metab_100000997	3-hydroxydecanoate		Lipid	Fatty Acid, Monohydroxy	order.Lachnospirales	0.0313715	0.030163	0.298592	922	0.819126
metab_100001083	indolepropionate		Amino Acid	Tryptophan Metabolism	Species.disporicum	-0.0250791	0.0241123	0.298576	922	0.819126
metab_100001086	N-(2-furoyl)glycine		Xenobiotics	Food Component/Plant	genus.Acidaminococcus	-0.0243952	0.0234552	0.298588	922	0.819126
metab_100001121	pyridoxate		Cofactors and Vitamins	Vitamin B6 Metabolism	Species.obeum	0.0142494	0.0137002	0.298583	922	0.819126
metab_100002769	argininate*		Amino Acid	Urea cycle; Arginine and Proline Metabolism	genus.Phascolarctobacterium	-0.00843265	0.00810765	0.298583	922	0.819126
metab_100004182	3b-hydroxy-5-cholenoic acid		Lipid	Secondary Bile Acid Metabolism	genus.Dielma	-0.0376836	0.0362315	0.298587	922	0.819126
metab_100009345	1-palmitoleoyl-2-linolenoyl-GPC (16:1/18:3)*		Lipid	Phosphatidylcholine (PC)	Species.pamelaeae	0.0297706	0.0286231	0.29858	922	0.819126
metab_100015752	glycosyl-N-(2-hydroxynervonoyl)-sphingosine (d18:1/24:1(2OH))*		Lipid	Hexosylceramides (HCER)	family.Carnobacteriaceae	-0.0294104	0.028276	0.298568	922	0.819126
metab_100019982	octadecadienedioate (C18:2-DC)*		Lipid	Fatty Acid, Dicarboxylate	Species.succinatutens	-0.0180933	0.017396	0.298586	922	0.819126
metab_100020823	lithocholate sulfate (1)		Lipid	Secondary Bile Acid Metabolism	Species.urinimassiliense	-0.0691999	0.0665343	0.298593	922	0.819126
metab_100021538	dibutyl sulfosuccinate		Xenobiotics	Chemical	genus.Coprobacter	-0.00911758	0.00876604	0.298575	922	0.819126
metab_100021538	dibutyl sulfosuccinate		Xenobiotics	Chemical	Species.togonis	0.0143754	0.0138215	0.298591	922	0.819126
metab_266	cholesterol		Lipid	Sterol	genus.Megamonas	-0.0149008	0.0143267	0.298592	922	0.819126
metab_999910458	X - 10458		NA	NA	Species.anaerobia	0.0161501	0.015528	0.298594	922	0.819126
metab_999911299	X - 11299		NA	NA	genus.Senegalimassilia	-0.0232483	0.0223517	0.29857	922	0.819126
metab_999917367	X - 17367		NA	NA	Species.scindens	-0.0825436	0.0793632	0.298588	922	0.819126
metab_62	12,13-DiHOME		Lipid	Fatty Acid, Dihydroxy	genus.CAG.873	0.0130537	0.012551	0.298596	922	0.819127
metab_272	corticosterone		Lipid	Corticosteroids	genus.UCG.005	0.0140182	0.0134784	0.2986	922	0.819132
metab_1628	glycochenodeoxycholate		Lipid	Primary Bile Acid Metabolism	genus.Odoribacter	-0.0171681	0.0165071	0.298602	922	0.819133
metab_100001620	glycerophosphoethanolamine		Lipid	Phospholipid Metabolism	genus.Roseburia	0.0104926	0.0100889	0.298613	922	0.819145
metab_100001767	pyrraline		Xenobiotics	Food Component/Plant	Species.justesenii	-0.0477411	0.0459044	0.298618	922	0.819145
metab_100002544	4-hydroxyglutamate		Amino Acid	Glutamate Metabolism	genus.Subdoligranulum	-0.0157613	0.0151548	0.298614	922	0.819145
metab_100002945	(14 or 15)-methylpalmitate (a17:0 or i17:0)		Lipid	Fatty Acid, Branched	order.Gastranaerophilales	0.0137314	0.0132032	0.29862	922	0.819145
metab_100015837	arachidonoylcarnitine (C20:4)		Lipid	Fatty Acid Metabolism (Acyl Carnitine, Polyunsaturated)	order.Victivallales	-0.0197014	0.0189435	0.29862	922	0.819145
metab_999912456	X - 12456		NA	NA	family.Prevotellaceae	0.00859857	0.00826781	0.29862	922	0.819145
metab_999922834	X - 22834		NA	NA	genus.Oribacterium	-0.0293985	0.0282674	0.298617	922	0.819145
metab_999923680	X - 23680		NA	NA	genus.Rikenella	-0.0390304	0.0375285	0.298613	922	0.819145
metab_100001593	glutarylcarnitine (C5-DC)		Amino Acid	Lysine Metabolism	genus.Latilactobacillus	0.017981	0.0172898	0.298633	922	0.819149
metab_100002544	4-hydroxyglutamate		Amino Acid	Glutamate Metabolism	family.Tannerellaceae	-0.0120048	0.0115434	0.298636	922	0.819149
metab_1023	sarcosine		Amino Acid	Glycine, Serine and Threonine Metabolism	genus.Incertae.Sedis	-0.0117493	0.0112977	0.298636	922	0.819149
metab_1518	N-palmitoyl-sphingosine (d18:1/16:0)		Lipid	Ceramides	Species.massiliensis.8	-0.0203049	0.0195244	0.298633	922	0.819149
metab_999913695	X - 13695		NA	NA	genus.Shuttleworthia	-0.0139759	0.0134387	0.298636	922	0.819149
metab_999917653	X - 17653		NA	NA	Species.shahii	0.0108588	0.0104414	0.298633	922	0.819149
metab_999922509	X - 22509		NA	NA	order.Acidaminococcales	0.0137557	0.013227	0.298635	922	0.819149
metab_999924518	X - 24518		NA	NA	genus.Citrobacter	-0.023779	0.022865	0.298634	922	0.819149
metab_1025	pipecolate		Amino Acid	Lysine Metabolism	genus.Oscillibacter	-0.0117626	0.0113105	0.298638	922	0.81915
metab_100015967	carotene diol (2)		Cofactors and Vitamins	Vitamin A Metabolism	genus.Fusicatenibacter	0.0115702	0.0111259	0.298654	922	0.819155
metab_100020215	N-methylhydroxyproline**		Amino Acid	Urea cycle; Arginine and Proline Metabolism	genus.Rikenella	-0.0748228	0.0719503	0.298658	922	0.819155
metab_100020262	glutamine conjugate of C6H10O2 (2)*		Partially Characterized Molecules	Partially Characterized Molecules	Species.johnsonii	0.0293209	0.0281945	0.298646	922	0.819155
metab_1537	1-palmitoyl-2-linoleoyl-GPC (16:0/18:2)		Lipid	Phosphatidylcholine (PC)	Species.plebeius	-0.00430407	0.00413882	0.298656	922	0.819155
metab_234	aspartate		Amino Acid	Alanine and Aspartate Metabolism	Species.parvulum	-0.0279873	0.0269129	0.298659	922	0.819155
metab_466	phytanate		Xenobiotics	Food Component/Plant	family.Atopobiaceae	-0.0211456	0.0203335	0.298652	922	0.819155
metab_50	spermidine		Amino Acid	Polyamine Metabolism	genus.Bilophila	-0.00903995	0.00869292	0.298659	922	0.819155
metab_504	serotonin		Amino Acid	Tryptophan Metabolism	order.Enterobacterales	0.0106419	0.0102333	0.298659	922	0.819155
metab_999911795	X - 11795		NA	NA	family.Ruminococcaceae	0.0402208	0.0386767	0.298659	922	0.819155
metab_999917325	X - 17325		NA	NA	class.Gammaproteobacteria	-0.017832	0.0171472	0.298652	922	0.819155
metab_999921471	X - 21471		NA	NA	family.Defluviitaleaceae	0.0148021	0.0142335	0.298649	922	0.819155
metab_100000846	erythritol		Xenobiotics	Food Component/Plant	genus.Lachnospiraceae.AC2044.group	0.00862694	0.00829662	0.298709	922	0.819162
metab_100001055	isobutyrylcarnitine (C4)		Amino Acid	Leucine, Isoleucine and Valine Metabolism	Species.massiliensis.8	-0.0333138	0.0320355	0.298668	922	0.819162
metab_100001170	3-hydroxy-2-ethylpropionate		Amino Acid	Leucine, Isoleucine and Valine Metabolism	genus.Eggerthella	-0.0101485	0.00975959	0.298695	922	0.819162
metab_100001611	3beta,7alpha-dihydroxy-5-cholestenoate		Lipid	Sterol	Species.saccharivorans	0.0100671	0.00968138	0.298695	922	0.819162
metab_100001620	glycerophosphoethanolamine		Lipid	Phospholipid Metabolism	Species.copri	0.00670783	0.00645092	0.298704	922	0.819162
metab_100001876	sphinganine-1-phosphate		Lipid	Sphingolipid Synthesis	genus.Marvinbryantia	-0.00496569	0.0047755	0.298703	922	0.819162
metab_100002259	cis-4-decenoylcarnitine (C10:1)		Lipid	Fatty Acid Metabolism (Acyl Carnitine, Monounsaturated)	family.Selenomonadaceae	0.0156665	0.0150656	0.298676	922	0.819162
metab_100002761	androsterone glucuronide		Lipid	Androgenic Steroids	Species.filiformis	-0.0274518	0.0263987	0.298674	922	0.819162
metab_100004329	sphingomyelin (d18:2/16:0, d18:1/16:1)*		Lipid	Sphingomyelins	Species.lenta	-0.00997717	0.00959484	0.298693	922	0.819162
metab_100008992	1-stearoyl-2-docosahexaenoyl-GPE (18:0/22:6)*		Lipid	Phosphatidylethanolamine (PE)	Species.senegalensis	-0.0186663	0.0179514	0.298705	922	0.819162
metab_100008994	1-stearoyl-2-linoleoyl-GPI (18:0/18:2)		Lipid	Phosphatidylinositol (PI)	genus.UCG.009	0.0153554	0.014767	0.298692	922	0.819162
metab_100009066	1-palmitoyl-2-oleoyl-GPI (16:0/18:1)*		Lipid	Phosphatidylinositol (PI)	genus.Latilactobacillus	0.0183193	0.0176165	0.298673	922	0.819162
metab_100009232	thioproline		Xenobiotics	Chemical	Species.comes	-0.00768115	0.00738683	0.298695	922	0.819162
metab_100015623	lactosyl-N-behenoyl-sphingosine (d18:1/22:0)*		Lipid	Lactosylceramides (LCER)	class.Bacilli	0.0127123	0.0122255	0.298709	922	0.819162
metab_100020425	1-carboxyethylleucine	N-lactoyl leucine	Amino Acid	Leucine, Isoleucine and Valine Metabolism	Species.anaerobia	0.0161008	0.015484	0.298697	922	0.819162
metab_100020497	sulfate of piperine metabolite C16H19NO3 (3)*		Xenobiotics	Food Component/Plant	genus.Latilactobacillus	0.028865	0.027759	0.298695	922	0.819162
metab_100021666	branched-chain, straight-chain, or cyclopropyl 10:1 fatty acid (1)*		Partially Characterized Molecules	Partially Characterized Molecules	genus.Caproiciproducens	-0.0231357	0.0222501	0.298714	922	0.819162
metab_100021760	N-acetyl-2-aminoadipate		Amino Acid	Lysine Metabolism	genus.UCG.003	-0.00679783	0.00653738	0.298697	922	0.819162
metab_1105	alpha-tocopherol		Cofactors and Vitamins	Tocopherol Metabolism	family.Marinifilaceae	-0.00771851	0.00742302	0.298713	922	0.819162
metab_1224	cys-gly, oxidized		Amino Acid	Glutathione Metabolism	genus.Allisonella	-0.0212178	0.0204052	0.298706	922	0.819162
metab_231	arginine		Amino Acid	Urea cycle; Arginine and Proline Metabolism	family.Muribaculaceae	0.00656284	0.00631109	0.298674	922	0.819162
metab_815	tyrosine		Amino Acid	Tyrosine Metabolism	family.Acidaminococcaceae	-0.0045759	0.00440065	0.298705	922	0.819162
metab_999912221	X - 12221		NA	NA	Species.intestinalis.1	-0.0178509	0.0171668	0.298694	922	0.819162
metab_999913866	X - 13866		NA	NA	Species.wadsworthia	-0.018961	0.0182346	0.298698	922	0.819162
metab_999921829	X - 21829		NA	NA	genus.Erysipelatoclostridium	0.0111288	0.0107027	0.29871	922	0.819162
metab_999924456	X - 24456		NA	NA	Species.sedimentorum	0.0100219	0.00963767	0.298685	922	0.819162
metab_999924494	X - 24494		NA	NA	Species.fairfieldensis	0.0413202	0.0397359	0.298683	922	0.819162
metab_999926106	X - 26106		NA	NA	Species.clarus	-0.0122761	0.0118057	0.298694	922	0.819162
metab_999926111	X - 26111		NA	NA	genus.Oribacterium	0.0439406	0.0422577	0.298704	922	0.819162
metab_100010927	linoleoyl-linolenoyl-glycerol (18:2/18:3) [2]*		Lipid	Diacylglycerol	genus.Agathobacter	0.0166124	0.0159766	0.298717	922	0.819168
metab_100020417	N6,N6-dimethyllysine		Amino Acid	Lysine Metabolism	class.Verrucomicrobiae	0.011892	0.011437	0.298723	922	0.819179
metab_100001461	1-stearoyl-GPE (18:0)		Lipid	Lysophospholipid	genus.Parasutterella	0.00825076	0.00793514	0.298727	922	0.819181
metab_100019978	octadecenedioate (C18:1-DC)		Lipid	Fatty Acid, Dicarboxylate	genus.Dielma	-0.0444023	0.0427038	0.298728	922	0.819181
metab_100000257	glucuronate		Carbohydrate	Aminosugar Metabolism	Species.invisus	-0.00773329	0.00743753	0.298731	922	0.819182
metab_100001359	aconitate [cis or trans]		Energy	TCA Cycle	Species.ihumii	-0.0135695	0.0130506	0.298732	922	0.819182
metab_100005403	etiocholanolone glucuronide		Lipid	Androgenic Steroids	Species.fastidiosa	-0.0687414	0.0661131	0.298737	922	0.819182
metab_100019978	octadecenedioate (C18:1-DC)		Lipid	Fatty Acid, Dicarboxylate	Species.muciniphila	0.0084362	0.00811359	0.298733	922	0.819182
metab_1869	2-hydroxyhippurate (salicylurate)		Xenobiotics	Benzoate Metabolism	class.Incertae.Sedis	-0.0849039	0.0816574	0.298735	922	0.819182
metab_100001400	1-methylurate		Xenobiotics	Xanthine Metabolism	genus.Bacteroides	-0.0253108	0.0243431	0.298739	922	0.819183
metab_100019978	octadecenedioate (C18:1-DC)		Lipid	Fatty Acid, Dicarboxylate	genus.Sellimonas	-0.011384	0.0109489	0.298744	922	0.819192
metab_100000707	maleate		Lipid	Fatty Acid, Dicarboxylate	family.Erysipelatoclostridiaceae	0.0144081	0.0138583	0.298775	922	0.819194
metab_100000841	oxalate (ethanedioate)		Cofactors and Vitamins	Ascorbate and Aldarate Metabolism	genus.Lachnospiraceae.UCG.004	-0.00654565	0.00629575	0.298765	922	0.819194
metab_100001404	indolebutyrate		Amino Acid	Tryptophan Metabolism	phylum.Verrucomicrobiota	0.00963428	0.0092662	0.298751	922	0.819194
metab_100001876	sphinganine-1-phosphate		Lipid	Sphingolipid Synthesis	Species.splanchnicus	-0.00563506	0.0054202	0.29879	922	0.819194
metab_100002102	N-acetyl-beta-alanine		Nucleotide	Pyrimidine Metabolism, Uracil containing	Species.massiliensis.4	0.00863921	0.00830964	0.29878	922	0.819194
metab_100003151	linoleoylcarnitine (C18:2)*		Lipid	Fatty Acid Metabolism (Acyl Carnitine, Polyunsaturated)	Species.bicirculans	0.00590065	0.00567534	0.298762	922	0.819194
metab_100003169	isoleucylglycine		Peptide	Dipeptide	family.Puniceicoccaceae	-0.0231057	0.0222245	0.298786	922	0.819194
metab_100009054	palmitoleoyl-oleoyl-glycerol (16:1/18:1) [2]*		Lipid	Diacylglycerol	Species.parasanguinis	-0.0351423	0.0338018	0.298782	922	0.819194
metab_100009329	ascorbic acid 2-sulfate		Cofactors and Vitamins	Ascorbate and Aldarate Metabolism	genus.Defluviitaleaceae.UCG.011	0.0121722	0.0117082	0.298792	922	0.819194
metab_100015755	ceramide (d18:1/20:0, d16:1/22:0, d20:1/18:0)*		Lipid	Ceramides	genus.Erysipelatoclostridium	-0.00919332	0.00884235	0.298766	922	0.819194
metab_100019972	dodecenedioate (C12:1-DC)*		Lipid	Fatty Acid, Dicarboxylate	genus.Veillonella	0.0121242	0.0116616	0.29878	922	0.819194
metab_100020262	glutamine conjugate of C6H10O2 (2)*		Partially Characterized Molecules	Partially Characterized Molecules	family.Succinivibrionaceae	0.0484861	0.0466348	0.298763	922	0.819194
metab_100020546	N2-acetyl,N6-methyllysine		Amino Acid	Lysine Metabolism	family.Christensenellaceae	0.0237445	0.0228386	0.298777	922	0.819194
metab_1110	N-acetylalanine		Amino Acid	Alanine and Aspartate Metabolism	Species.pectinoschiza	-0.00543273	0.00522546	0.298778	922	0.819194
metab_189	N6,N6,N6-trimethyllysine		Amino Acid	Lysine Metabolism	genus.Tyzzerella	-0.0107774	0.010366	0.298769	922	0.819194
metab_207	adenosine 3',5'-cyclic monophosphate (cAMP)		Nucleotide	Purine Metabolism, Adenine containing	Species.thetaiotaomicron	0.0039046	0.00375557	0.298769	922	0.819194
metab_241	phenylpyruvate		Amino Acid	Phenylalanine Metabolism	Species.formicigenerans	0.00668726	0.0064323	0.298791	922	0.819194
metab_444	ornithine		Amino Acid	Urea cycle; Arginine and Proline Metabolism	Species.callidus	-0.0083822	0.00806219	0.298766	922	0.819194
metab_572	glucose		Carbohydrate	Glycolysis, Gluconeogenesis, and Pyruvate Metabolism	family.Veillonellaceae	-0.00407137	0.00391602	0.298776	922	0.819194
metab_806	dimethylglycine		Amino Acid	Glycine, Serine and Threonine Metabolism	family.Acholeplasmataceae	-0.0126041	0.0121228	0.298759	922	0.819194
metab_999912707	X - 12707		NA	NA	genus.Negativibacillus	-0.00895583	0.00861441	0.298793	922	0.819194
metab_999912830	X - 12830		NA	NA	Species.filiformis	0.0360421	0.0346678	0.298789	922	0.819194
metab_999912847	X - 12847		NA	NA	genus.Klebsiella	-0.0313557	0.0301599	0.298786	922	0.819194
metab_999924334	X - 24334		NA	NA	Species.pleomorphus	0.0277216	0.0266629	0.298759	922	0.819194
metab_999925343	X - 25343		NA	NA	Species.succinatutens	-0.0112124	0.0107839	0.298747	922	0.819194
metab_999925420	X - 25420		NA	NA	genus.Hafnia.Obesumbacterium	-0.0360607	0.0346851	0.298781	922	0.819194
metab_999925520	X - 25520		NA	NA	Species.distasonis	-0.0114062	0.0109707	0.298764	922	0.819194
metab_100005418	17alpha-hydroxypregnanolone glucuronide		Lipid	Pregnenolone Steroids	genus.Succiniclasticum	-0.0180175	0.0173312	0.298811	922	0.8192
metab_100006726	linoleoyl ethanolamide		Lipid	Endocannabinoid	Species.massiliensis.4	-0.0155093	0.0149184	0.298804	922	0.8192
metab_100015640	N-palmitoylserine		Lipid	Endocannabinoid	genus.Fusicatenibacter	0.00844989	0.0081279	0.298801	922	0.8192
metab_100015735	ceramide (d18:1/14:0, d16:1/16:0)*		Lipid	Ceramides	Species.bacterium	0.0067134	0.00645754	0.298798	922	0.8192
metab_100015839	dihomo-linoleoylcarnitine (C20:2)*		Lipid	Fatty Acid Metabolism (Acyl Carnitine, Polyunsaturated)	family.Succinivibrionaceae	-0.0199465	0.0191866	0.298804	922	0.8192
metab_100021784	4-chlorobenzoic acid		Xenobiotics	Chemical	Species.nordii	0.00958984	0.00922454	0.298808	922	0.8192
metab_272	corticosterone		Lipid	Corticosteroids	genus.Anaeroplasma	-0.0218913	0.0210575	0.29881	922	0.8192
metab_872	thymidine		Nucleotide	Pyrimidine Metabolism, Thymine containing	order.Verrucomicrobiales	-0.00434775	0.00418216	0.298811	922	0.8192
metab_999921736	X - 21736		NA	NA	family.UCG.011	-0.023113	0.0222322	0.298801	922	0.8192
metab_100020837	2,6-dihydroxybenzoic acid		Xenobiotics	Drug - Topical Agents	Species.pamelaeae	-0.0381536	0.0367007	0.298814	922	0.819204
metab_355	histidine		Amino Acid	Histidine Metabolism	Species.pectinilyticus	-0.00499415	0.004804	0.298817	922	0.819209
metab_100001121	pyridoxate		Cofactors and Vitamins	Vitamin B6 Metabolism	Species.massiliensis.1	-0.00998593	0.00960578	0.29882	922	0.819211
metab_100009406	palmitoleoylcarnitine (C16:1)*		Lipid	Fatty Acid Metabolism (Acyl Carnitine, Monounsaturated)	Species.animalis	0.0179856	0.0173011	0.298824	922	0.819212
metab_100020253	glycine conjugate of C10H12O2*		Partially Characterized Molecules	Partially Characterized Molecules	Species.saccharivorans	0.0128085	0.012321	0.298823	922	0.819212
metab_999916576	X - 16576		NA	NA	Species.longoviformis	0.0277155	0.0266608	0.298827	922	0.819216
metab_100009045	phenylacetylglutamate		Peptide	Acetylated Peptides	family.Veillonellaceae	-0.010702	0.0102947	0.298829	922	0.819216
metab_100015625	glycosyl-N-behenoyl-sphingadienine (d18:2/22:0)*		Lipid	Hexosylceramides (HCER)	order.Veillonellales.Selenomonadales	-0.00610402	0.00587179	0.298831	922	0.819216
metab_100005350	1-linolenoyl-GPC (18:3)*		Lipid	Lysophospholipid	genus.Methanobrevibacter	-0.0215516	0.0207321	0.298842	922	0.819241
metab_932	caprylate (8:0)		Lipid	Medium Chain Fatty Acid	genus.Merdibacter	0.0133254	0.0128188	0.298846	922	0.819248
metab_310	cystathionine		Amino Acid	Methionine, Cysteine, SAM and Taurine Metabolism	family.Desulfovibrionaceae	-0.0127729	0.0122876	0.298855	922	0.819268
metab_999921286	X - 21286		NA	NA	genus.Lactonifactor	-0.0381017	0.036654	0.298857	922	0.819268
metab_100000672	1-myristoyl-2-palmitoyl-GPC (14:0/16:0)		Lipid	Phosphatidylcholine (PC)	Species.justesenii	-0.0416888	0.0401054	0.298864	922	0.819277
metab_100004575	N2,N5-diacetylornithine		Amino Acid	Urea cycle; Arginine and Proline Metabolism	Species.biformis	0.0135826	0.0130667	0.298863	922	0.819277
metab_100001570	1-linoleoyl-GPE (18:2)*		Lipid	Lysophospholipid	family.Acholeplasmataceae	-0.015261	0.0146816	0.298872	922	0.819294
metab_100020378	2-hydroxysebacate		Lipid	Fatty Acid, Dicarboxylate	Species.formigenes	0.0285318	0.0274486	0.298873	922	0.819294
metab_100000042	3-methylhistidine		Amino Acid	Histidine Metabolism	genus.Defluviitaleaceae.UCG.011	0.0300811	0.0289392	0.298875	922	0.819295
metab_100001296	stachydrine		Xenobiotics	Food Component/Plant	genus.Ruminococcus	-0.0274955	0.0264522	0.298883	922	0.819295
metab_100001615	octadecanedioate (C18-DC)		Lipid	Fatty Acid, Dicarboxylate	family.Coriobacteriales.Incertae.Sedis	-0.00832648	0.00801054	0.298883	922	0.819295
metab_100004083	glycohyocholate		Lipid	Secondary Bile Acid Metabolism	Species.massiliensis.9	0.0485454	0.0467031	0.29888	922	0.819295
metab_100019978	octadecenedioate (C18:1-DC)		Lipid	Fatty Acid, Dicarboxylate	family.Acidaminococcaceae	-0.00777684	0.00748169	0.298878	922	0.819295
metab_100004083	glycohyocholate		Lipid	Secondary Bile Acid Metabolism	genus.Adlercreutzia	0.0165054	0.0158794	0.298892	922	0.819316
metab_100009345	1-palmitoleoyl-2-linolenoyl-GPC (16:1/18:3)*		Lipid	Phosphatidylcholine (PC)	genus.NK4A214.group	0.00983084	0.00945812	0.298898	922	0.819326
metab_999924970	X - 24970		NA	NA	genus.Rothia	-0.0840229	0.0808375	0.298899	922	0.819326
metab_926	caproate (6:0)		Lipid	Medium Chain Fatty Acid	genus.Lachnospiraceae.UCG.003	0.00674314	0.00648754	0.298902	922	0.819329
metab_999924949	X - 24949		NA	NA	genus.GCA.900066575	-0.0119839	0.0115297	0.298904	922	0.81933
metab_100009225	1-(1-enyl-stearoyl)-2-linoleoyl-GPE (P-18:0/18:2)*		Lipid	Plasmalogen	Species.longoviformis	0.0319347	0.0307247	0.298909	922	0.819339
metab_100000870	saccharin		Xenobiotics	Food Component/Plant	genus.Methanobrevibacter	0.0515785	0.0496246	0.298914	922	0.81934
metab_331	gamma-glutamylglutamate		Peptide	Gamma-glutamyl Amino Acid	genus.Epulopiscium	-0.0182507	0.0175593	0.298913	922	0.81934
metab_999917335	X - 17335		NA	NA	genus.Eisenbergiella	-0.011208	0.0107835	0.298915	922	0.81934
metab_100001002	EDTA		Xenobiotics	Chemical	family.Flavobacteriaceae	0.0194203	0.018685	0.298925	922	0.819349
metab_100001806	o-cresol sulfate		Xenobiotics	Benzoate Metabolism	Species.justesenii	0.0824445	0.0793249	0.298936	922	0.819349
metab_100003001	1-(1-enyl-stearoyl)-GPE (P-18:0)*		Lipid	Lysoplasmalogen	genus.Oxalobacter	-0.0119355	0.011484	0.298939	922	0.819349
metab_100003169	isoleucylglycine		Peptide	Dipeptide	genus.Monoglobus	0.00716165	0.00689067	0.298936	922	0.819349
metab_100005998	octadecanedioylcarnitine (C18-DC)*		Lipid	Fatty Acid Metabolism (Acyl Carnitine, Dicarboxylate)	Species.parvulum	-0.0350874	0.0337589	0.298923	922	0.819349
metab_100006614	adipoylcarnitine (C6-DC)		Lipid	Fatty Acid Metabolism (Acyl Carnitine, Dicarboxylate)	genus.Streptococcus	-0.00916801	0.00882121	0.298941	922	0.819349
metab_100015786	sphingomyelin (d18:0/20:0, d16:0/22:0)*		Lipid	Dihydrosphingomyelins	Species.finegoldii	0.0111497	0.0107279	0.29894	922	0.819349
metab_100021198	picolinoylglycine		Lipid	Fatty Acid Metabolism (Acyl Glycine)	genus.Shuttleworthia	0.00892388	0.0085862	0.298935	922	0.819349
metab_1342	3-methoxytyrosine		Amino Acid	Tyrosine Metabolism	Species.parainfluenzae	0.0146297	0.0140763	0.298941	922	0.819349
metab_2050	eicosapentaenoate (EPA; 20:5n3)		Lipid	Long Chain Polyunsaturated Fatty Acid (n3 and n6)	Species.provencensis	-0.0421619	0.0405658	0.298927	922	0.819349
metab_62	12,13-DiHOME		Lipid	Fatty Acid, Dihydroxy	genus.Pediococcus	-0.0308357	0.0296687	0.298932	922	0.819349
metab_815	tyrosine		Amino Acid	Tyrosine Metabolism	Species.massiliensis.4	0.00954579	0.00918444	0.298927	922	0.819349
metab_999918888	X - 18888		NA	NA	genus.Faecalicoccus	0.0405599	0.0390251	0.298935	922	0.819349
metab_100001655	1-palmitoyl-GPI (16:0)		Lipid	Lysophospholipid	order.Bifidobacteriales	0.00830042	0.00798656	0.298948	922	0.819357
metab_100001731	indoleacetylglutamine		Amino Acid	Tryptophan Metabolism	family.Defluviitaleaceae	-0.0191969	0.0184711	0.29895	922	0.819357
metab_999915503	X - 15503		NA	NA	genus.HT002	-0.0291946	0.0280907	0.298949	922	0.819357
metab_100001540	glutamine_degradant*		Partially Characterized Molecules	Partially Characterized Molecules	Species.succinatutens	-0.012144	0.0116849	0.298953	922	0.819361
metab_278	cysteinylglycine		Amino Acid	Glutathione Metabolism	Species.isoflavoniconvertens	-0.0140711	0.0135393	0.298956	922	0.819364
metab_100001198	myristoleate (14:1n5)		Lipid	Long Chain Monounsaturated Fatty Acid	genus.Sutterella	0.0107039	0.0102994	0.298958	922	0.819365
metab_100001510	phenol sulfate		Amino Acid	Tyrosine Metabolism	Species.salyersiae	0.0224552	0.0216066	0.29896	922	0.819366
metab_1221	creatine		Amino Acid	Creatine Metabolism	Species.histaminiformans	-0.0296653	0.0285445	0.298963	922	0.81937
metab_415	methionine		Amino Acid	Methionine, Cysteine, SAM and Taurine Metabolism	order.Bifidobacteriales	0.00351675	0.00338395	0.298974	922	0.819382
metab_498	retinol (Vitamin A)		Cofactors and Vitamins	Vitamin A Metabolism	genus.Coriobacteriaceae.UCG.002	-0.0220628	0.0212298	0.298977	922	0.819382
metab_999912830	X - 12830		NA	NA	genus.Caproiciproducens	-0.0388847	0.0374162	0.298972	922	0.819382
metab_999912830	X - 12830		NA	NA	Species.plautii	-0.0215626	0.0207484	0.298975	922	0.819382
metab_999917325	X - 17325		NA	NA	genus.Megamonas	-0.0422501	0.0406548	0.298975	922	0.819382
metab_536	2'-deoxyuridine		Nucleotide	Pyrimidine Metabolism, Uracil containing	family.Family.XI	0.018643	0.0179392	0.29898	922	0.819386
metab_100001993	pregnenediol disulfate (C21H34O8S2)*		Lipid	Pregnenolone Steroids	phylum.Patescibacteria	0.0219603	0.0211321	0.298998	922	0.819402
metab_100002009	5alpha-pregnan-3beta,20beta-diol monosulfate (1)		Lipid	Progestin Steroids	Species.delbrueckii	-0.0161097	0.0155021	0.298997	922	0.819402
metab_100015632	N-stearoyl-sphingadienine (d18:2/18:0)*		Lipid	Ceramides	family.Butyricicoccaceae	0.0120855	0.0116298	0.299	922	0.819402
metab_100022041	N,N-dimethyl-pro-pro		Peptide	Modified Peptides	genus.Haemophilus	0.0151816	0.014609	0.298998	922	0.819402
metab_1869	2-hydroxyhippurate (salicylurate)		Xenobiotics	Benzoate Metabolism	order.Actinomycetales	-0.0837187	0.0805615	0.298999	922	0.819402
metab_519	myristate (14:0)		Lipid	Long Chain Saturated Fatty Acid	Species.sedimentorum	-0.0157637	0.015169	0.298992	922	0.819402
metab_806	dimethylglycine		Amino Acid	Glycine, Serine and Threonine Metabolism	genus.Olsenella	0.0128154	0.0123321	0.298999	922	0.819402
metab_999916087	X - 16087		NA	NA	genus.Romboutsia	0.0086158	0.00829086	0.298998	922	0.819402
metab_100001294	gamma-glutamylglycine		Peptide	Gamma-glutamyl Amino Acid	Species.merdae	0.00643726	0.00619456	0.299004	922	0.819403
metab_498	retinol (Vitamin A)		Cofactors and Vitamins	Vitamin A Metabolism	genus.Lachnospiraceae.NK4A136.group	0.00795521	0.00765531	0.299005	922	0.819403
metab_999910458	X - 10458		NA	NA	genus.Defluviitaleaceae.UCG.011	-0.0104102	0.0100177	0.299004	922	0.819403
metab_100001662	deoxycarnitine		Lipid	Carnitine Metabolism	order.Oscillospirales	0.0288265	0.0277407	0.299021	922	0.819403
metab_100005418	17alpha-hydroxypregnanolone glucuronide		Lipid	Pregnenolone Steroids	genus.Pseudomonas	0.0284506	0.0273791	0.299023	922	0.819403
metab_100015752	glycosyl-N-(2-hydroxynervonoyl)-sphingosine (d18:1/24:1(2OH))*		Lipid	Hexosylceramides (HCER)	family.Barnesiellaceae	0.0089158	0.00858	0.299023	922	0.819403
metab_100020217	N,N,N-trimethyl-alanylproline betaine (TMAP)		Amino Acid	Urea cycle; Arginine and Proline Metabolism	genus.Erysipelotrichaceae.UCG.003	0.0072725	0.0069986	0.299024	922	0.819403
metab_100020546	N2-acetyl,N6-methyllysine		Amino Acid	Lysine Metabolism	genus.Coprococcus	0.0275424	0.0265049	0.299021	922	0.819403
metab_424	palmitate (16:0)		Lipid	Long Chain Saturated Fatty Acid	genus.Anaeroplasma	0.0147936	0.0142363	0.299021	922	0.819403
metab_872	thymidine		Nucleotide	Pyrimidine Metabolism, Thymine containing	family.Bifidobacteriaceae	-0.00380054	0.00365744	0.299028	922	0.819403
metab_999915245	X - 15245		NA	NA	Species.filiformis	0.02915	0.0280524	0.299028	922	0.819403
metab_999917325	X - 17325		NA	NA	genus.Veillonella	-0.0255918	0.024628	0.299024	922	0.819403
metab_999921607	X - 21607		NA	NA	family.Puniceicoccaceae	-0.0382545	0.0368128	0.299011	922	0.819403
metab_999922776	X - 22776		NA	NA	Species.bromii	-0.00374171	0.00360075	0.299019	922	0.819403
metab_999923636	X - 23636		NA	NA	family.Hydrogenoanaerobacterium	0.0188555	0.0181453	0.299021	922	0.819403
metab_999924518	X - 24518		NA	NA	genus.Lactococcus	0.0107506	0.0103458	0.299029	922	0.819403
metab_100001869	1-stearoyl-2-arachidonoyl-GPC (18:0/20:4)		Lipid	Phosphatidylcholine (PC)	genus.GCA.900066575	-0.00668957	0.00643775	0.299033	922	0.819407
metab_1124	citrate		Energy	TCA Cycle	order.Methanobacteriales	-0.0106491	0.0102483	0.299034	922	0.819407
metab_100008954	palmitoyl dihydrosphingomyelin (d18:0/16:0)*		Lipid	Dihydrosphingomyelins	Species.faecis.1	0.0242261	0.0233143	0.299037	922	0.819412
metab_100019982	octadecadienedioate (C18:2-DC)*		Lipid	Fatty Acid, Dicarboxylate	family.Erysipelatoclostridiaceae	-0.0161889	0.0155797	0.299039	922	0.819412
metab_100001662	deoxycarnitine		Lipid	Carnitine Metabolism	class.Verrucomicrobiae	0.00654374	0.00629752	0.299042	922	0.819414
metab_100015755	ceramide (d18:1/20:0, d16:1/22:0, d20:1/18:0)*		Lipid	Ceramides	order.Synergistales	0.0233307	0.022453	0.299044	922	0.819415
metab_512	taurine		Amino Acid	Methionine, Cysteine, SAM and Taurine Metabolism	family..Clostridium..methylpentosum.group	-0.00861983	0.00829556	0.299045	922	0.819415
metab_1254	glycerol		Lipid	Glycerolipid Metabolism	genus.Sanguibacteroides	-0.0352531	0.0339274	0.299053	922	0.819417
metab_823	pyruvate		Carbohydrate	Glycolysis, Gluconeogenesis, and Pyruvate Metabolism	Species.histaminiformans	-0.02679	0.0257825	0.299052	922	0.819417
metab_999915503	X - 15503		NA	NA	Species.xylaniphila	0.0213226	0.0205206	0.29905	922	0.819417
metab_999921470	X - 21470		NA	NA	genus.Faecalitalea	-0.033203	0.0319545	0.299053	922	0.819417
metab_100015966	carotene diol (1)		Cofactors and Vitamins	Vitamin A Metabolism	family.Muribaculaceae	0.00948034	0.00912392	0.299057	922	0.819419
metab_100021992	cis-3,4-methyleneheptanoylglycine		Lipid	Fatty Acid Metabolism (Acyl Glycine)	genus.Epulopiscium	-0.0270468	0.0260299	0.299057	922	0.819419
metab_100000258	glycerol 3-phosphate		Lipid	Glycerolipid Metabolism	genus.Family.XIII.AD3011.group	-0.00808659	0.00778263	0.299061	922	0.819419
metab_480	proline		Amino Acid	Urea cycle; Arginine and Proline Metabolism	family.Atopobiaceae	0.011266	0.0108426	0.299063	922	0.819419
metab_999918921	X - 18921		NA	NA	family.UCG.011	-0.0244649	0.0235453	0.299061	922	0.819419
metab_999915486	X - 15486		NA	NA	genus.Erysipelatoclostridium	0.0126226	0.0121483	0.299066	922	0.819422
metab_100020492	glucuronide of piperine metabolite C17H21NO3 (4)*		Xenobiotics	Food Component/Plant	genus.Lachnospiraceae.NK4A136.group	-0.0193536	0.0186264	0.299069	922	0.819426
metab_100021331	metabolonic lactone sulfate		Partially Characterized Molecules	Partially Characterized Molecules	class.Vampirivibrionia	0.0168161	0.0161843	0.299071	922	0.819426
metab_100001570	1-linoleoyl-GPE (18:2)*		Lipid	Lysophospholipid	genus..Eubacterium..ruminantium.group	0.00661465	0.0063663	0.299083	922	0.819454
metab_100001392	laurylcarnitine (C12)		Lipid	Fatty Acid Metabolism (Acyl Carnitine, Medium Chain)	genus.Butyricimonas	0.0123285	0.0118657	0.299086	922	0.819457
metab_100008920	sphingomyelin (d18:1/17:0, d17:1/18:0, d19:1/16:0)		Lipid	Sphingomyelins	genus.Fenollaria	-0.0267495	0.0257455	0.299087	922	0.819457
metab_999911372	X - 11372		NA	NA	class.Clostridia	0.035635	0.0342979	0.299095	922	0.819468
metab_999923974	X - 23974		NA	NA	Species.anaerobia	0.0124663	0.0119985	0.299094	922	0.819468
metab_100001605	catechol sulfate		Xenobiotics	Benzoate Metabolism	Species.fairfieldensis	-0.0441584	0.0425022	0.299102	922	0.819478
metab_849	caffeine		Xenobiotics	Xanthine Metabolism	genus.Pseudomonas	-0.0626217	0.060273	0.299102	922	0.819478
metab_100001337	linolenate [alpha or gamma; (18:3n3 or 6)]		Lipid	Long Chain Polyunsaturated Fatty Acid (n3 and n6)	Species.omnicolens	0.0514297	0.0495024	0.299119	922	0.819487
metab_100001593	glutarylcarnitine (C5-DC)		Amino Acid	Lysine Metabolism	Species.splanchnicus	-0.0108582	0.0104511	0.29911	922	0.819487
metab_100004541	acisoga		Amino Acid	Polyamine Metabolism	family.Acidaminococcaceae	0.00683553	0.00657933	0.299115	922	0.819487
metab_100020492	glucuronide of piperine metabolite C17H21NO3 (4)*		Xenobiotics	Food Component/Plant	order.RF39	-0.0193114	0.0185878	0.29912	922	0.819487
metab_1143	butyrate/isobutyrate (4:0)		Lipid	Short Chain Fatty Acid	Species.massiliensis.8	0.0174221	0.0167691	0.299114	922	0.819487
metab_444	ornithine		Amino Acid	Urea cycle; Arginine and Proline Metabolism	family.Erysipelotrichaceae	-0.00707808	0.00681284	0.299119	922	0.819487
metab_55	1-methylnicotinamide		Cofactors and Vitamins	Nicotinate and Nicotinamide Metabolism	order.Rhodospirillales	-0.010627	0.0102286	0.299111	922	0.819487
metab_999918922	X - 18922		NA	NA	Species.intestinalis	0.00728569	0.00701259	0.299113	922	0.819487
metab_100001064	glycolithocholate		Lipid	Secondary Bile Acid Metabolism	genus.Butyrivibrio	-0.0147509	0.0141983	0.299124	922	0.819495
metab_100004295	2-piperidinone		Xenobiotics	Food Component/Plant	Species.rubiinfantis	0.0522381	0.0502815	0.299127	922	0.819498
metab_100015684	myristoyl-linoleoyl-glycerol (14:0/18:2) [2]*		Lipid	Diacylglycerol	Species.uniformis	-0.0115289	0.0110972	0.299132	922	0.819506
metab_100001485	gamma-glutamylisoleucine*		Peptide	Gamma-glutamyl Amino Acid	Species.colihominis	-0.0175641	0.0169065	0.299135	922	0.819509
metab_100021363	vanillic acid glycine		Xenobiotics	Food Component/Plant	Species.pamelaeae	0.0406017	0.0390819	0.29914	922	0.819518
metab_100000467	3-indoxyl sulfate		Amino Acid	Tryptophan Metabolism	genus..Eubacterium..ventriosum.group	0.0094688	0.00911455	0.299149	922	0.81952
metab_100006379	C-glycosyltryptophan		Amino Acid	Tryptophan Metabolism	genus.Dialister	-0.00393527	0.00378802	0.299146	922	0.81952
metab_100008915	1-palmitoyl-2-docosahexaenoyl-GPC (16:0/22:6)		Lipid	Phosphatidylcholine (PC)	Species.fermentans	-0.012086	0.0116339	0.299149	922	0.81952
metab_100008976	1-stearoyl-2-linoleoyl-GPE (18:0/18:2)*		Lipid	Phosphatidylethanolamine (PE)	Species.cutis	0.0320502	0.0308511	0.299149	922	0.81952
metab_100015731	N-palmitoyl-heptadecasphingosine (d17:1/16:0)*		Lipid	Ceramides	Species.clarus	0.0106069	0.0102099	0.299144	922	0.81952
metab_100009042	5-hydroxyindole sulfate		Amino Acid	Tryptophan Metabolism	genus.Defluviitaleaceae.UCG.011	0.014256	0.0137227	0.299152	922	0.81952
metab_213	N6-methyladenosine		Nucleotide	Purine Metabolism, Adenine containing	genus.Prevotella_7	-0.00978907	0.00942294	0.299155	922	0.81952
metab_999916397	X - 16397		NA	NA	class.Clostridia	0.0338765	0.0326094	0.299155	922	0.81952
metab_100000039	methionine sulfoxide		Amino Acid	Methionine, Cysteine, SAM and Taurine Metabolism	order.Opitutales	-0.0215627	0.0207567	0.299165	922	0.819544
metab_100001145	3-hydroxysebacate		Lipid	Fatty Acid, Monohydroxy	genus.Atopobium	-0.0441523	0.0425042	0.299191	922	0.81956
metab_100001413	N4-acetylcytidine		Nucleotide	Pyrimidine Metabolism, Cytidine containing	genus..Eubacterium..brachy.group	0.0121337	0.0116809	0.299197	922	0.81956
metab_100001562	2-palmitoyl-GPC (16:0)*		Lipid	Lysophospholipid	genus.Lachnospiraceae.UCG.003	-0.0130331	0.0125462	0.299174	922	0.81956
metab_100002873	1-lignoceroyl-GPC (24:0)		Lipid	Lysophospholipid	Species.jalaludinii	0.0125414	0.0120728	0.299173	922	0.81956
metab_100003119	N-oleoyltaurine		Lipid	Endocannabinoid	genus.Romboutsia	0.0071596	0.00689236	0.299193	922	0.81956
metab_100005384	O-sulfo-L-tyrosine		Xenobiotics	Chemical	genus.Barnesiella	0.00534189	0.0051425	0.299193	922	0.81956
metab_100009038	myristoyl dihydrosphingomyelin (d18:0/14:0)*		Lipid	Dihydrosphingomyelins	Species.lenta	-0.0126492	0.0121772	0.299196	922	0.81956
metab_100009407	pimeloylcarnitine/3-methyladipoylcarnitine (C7-DC)		Lipid	Fatty Acid Metabolism (Acyl Carnitine, Dicarboxylate)	order.Enterobacterales	0.00681737	0.00656287	0.29919	922	0.81956
metab_100010940	diacylglycerol (16:1/18:2 [2], 16:0/18:3 [1])*		Lipid	Diacylglycerol	Species.atypica	0.0344545	0.0331685	0.299192	922	0.81956
metab_100015623	lactosyl-N-behenoyl-sphingosine (d18:1/22:0)*		Lipid	Lactosylceramides (LCER)	Species.nordii	0.0250202	0.0240858	0.299181	922	0.81956
metab_1094	thyroxine		Amino Acid	Tyrosine Metabolism	Species.pectinilyticus	-0.00863098	0.0083089	0.299197	922	0.81956
metab_266	cholesterol		Lipid	Sterol	Species.comes	0.00694066	0.00668137	0.299177	922	0.81956
metab_999924337	X - 24337		NA	NA	Species.copri	0.00872515	0.00839946	0.299192	922	0.81956
metab_999924970	X - 24970		NA	NA	genus..Eubacterium..nodatum.group	0.0483982	0.0465914	0.299189	922	0.81956
metab_999925267	X - 25267		NA	NA	Species.coprophilus	-0.0272586	0.0262412	0.299194	922	0.81956
metab_100001081	2-pyrrolidinone		Amino Acid	Glutamate Metabolism	genus.Paraprevotella	-0.00638404	0.00614588	0.299203	922	0.819564
metab_100020378	2-hydroxysebacate		Lipid	Fatty Acid, Dicarboxylate	Species.secundus	-0.0204985	0.0197337	0.299202	922	0.819564
metab_100022127	tetrahydrocortisone glucuronide (5)		Lipid	Corticosteroids	class.Cyanobacteriia	0.0342349	0.032958	0.299206	922	0.819564
metab_999912117	X - 12117		NA	NA	Species.clarus	0.0147846	0.0142332	0.299206	922	0.819564
metab_100001409	N1-methylinosine		Nucleotide	Purine Metabolism, (Hypo)Xanthine/Inosine containing	genus.Olsenella	0.0138756	0.0133582	0.299208	922	0.819565
metab_100001511	1-palmitoleoyl-GPC (16:1)*		Lipid	Lysophospholipid	genus.Sutterella	-0.00850417	0.00818707	0.299212	922	0.819565
metab_100008916	1-stearoyl-2-docosahexaenoyl-GPC (18:0/22:6)		Lipid	Phosphatidylcholine (PC)	family.Anaerovoracaceae	-0.0131457	0.0126555	0.299211	922	0.819565
metab_100002102	N-acetyl-beta-alanine		Nucleotide	Pyrimidine Metabolism, Uracil containing	Species.paraputrificum	0.01068	0.0102818	0.299214	922	0.819567
metab_100000773	3-hydroxyoctanoate		Lipid	Fatty Acid, Monohydroxy	class.Gammaproteobacteria	0.00814576	0.0078421	0.299217	922	0.819568
metab_100001121	pyridoxate		Cofactors and Vitamins	Vitamin B6 Metabolism	genus.Family.XIII.AD3011.group	0.0170969	0.0164598	0.299223	922	0.819568
metab_100001624	3-(3-hydroxyphenyl)propionate		Xenobiotics	Benzoate Metabolism	Species.prausnitzii	-0.0313664	0.0301978	0.299227	922	0.819568
metab_100002021	5alpha-androstan-3beta,17alpha-diol disulfate		Lipid	Androgenic Steroids	family.Oxalobacteraceae	0.0356543	0.0343253	0.299218	922	0.819568
metab_100008914	1-palmitoyl-2-arachidonoyl-GPC (16:0/20:4n6)		Lipid	Phosphatidylcholine (PC)	family.Synergistaceae	-0.0143291	0.0137951	0.299224	922	0.819568
metab_1526	1-palmitoyl-2-oleoyl-GPE (16:0/18:1)		Lipid	Phosphatidylethanolamine (PE)	order.RF39	-0.0117446	0.011307	0.299224	922	0.819568
metab_999911847	X - 11847		NA	NA	genus.Peptococcus	-0.0264394	0.0254543	0.299227	922	0.819568
metab_100001398	3,7-dimethylurate		Xenobiotics	Xanthine Metabolism	family.Carnobacteriaceae	-0.0486124	0.0468015	0.29923	922	0.819571
metab_100001551	1-arachidonoyl-GPC (20:4n6)*		Lipid	Lysophospholipid	Species.piger	0.0250933	0.0241587	0.299233	922	0.819573
metab_100000467	3-indoxyl sulfate		Amino Acid	Tryptophan Metabolism	genus.Klebsiella	0.014278	0.0137465	0.299241	922	0.819583
metab_100008904	1-stearoyl-2-oleoyl-GPC (18:0/18:1)		Lipid	Phosphatidylcholine (PC)	genus.Hafnia.Obesumbacterium	0.0209636	0.0201831	0.299242	922	0.819583
metab_1026	phosphoethanolamine		Lipid	Phospholipid Metabolism	genus.Peptococcus	-0.00882473	0.00849617	0.299239	922	0.819583
metab_100006115	arabonate/xylonate		Carbohydrate	Pentose Metabolism	class.Cyanobacteriia	0.0350033	0.0337005	0.299245	922	0.819584
metab_827	cytidine		Nucleotide	Pyrimidine Metabolism, Cytidine containing	family.Christensenellaceae	0.0122578	0.0118015	0.299244	922	0.819584
metab_100000861	2,3-dihydroxypyridine		Xenobiotics	Food Component/Plant	genus.Eubacterium	-0.029897	0.0287849	0.299257	922	0.819586
metab_100001256	N-acetylphenylalanine		Amino Acid	Phenylalanine Metabolism	genus.Marvinbryantia	-0.0062366	0.00600459	0.299255	922	0.819586
metab_100001395	1-linoleoyl-GPC (18:2)		Lipid	Lysophospholipid	genus.Anaeroplasma	-0.0132041	0.012713	0.29926	922	0.819586
metab_100002356	(16 or 17)-methylstearate (a19:0 or i19:0)		Lipid	Fatty Acid, Branched	family.Atopobiaceae	-0.0154806	0.0149045	0.299249	922	0.819586
metab_100006191	p-cresol glucuronide*		Amino Acid	Tyrosine Metabolism	family.Coriobacteriaceae	-0.0243876	0.0234806	0.299259	922	0.819586
metab_1114	3-aminoisobutyrate		Nucleotide	Pyrimidine Metabolism, Thymine containing	Species.faecis.1	-0.0320938	0.0309001	0.29926	922	0.819586
metab_503	serine		Amino Acid	Glycine, Serine and Threonine Metabolism	Species.atypica	-0.0160101	0.0154144	0.299254	922	0.819586
metab_999925265	X - 25265		NA	NA	Species.faecium	0.00666576	0.00641775	0.299252	922	0.819586
metab_100004601	1H-indole-7-acetic acid		Xenobiotics	Bacterial/Fungal	genus.Coprobacillus	-0.021489	0.02069	0.299265	922	0.819593
metab_100009028	N-palmitoyl-sphinganine (d18:0/16:0)		Lipid	Dihydroceramides	genus.Roseburia	0.0113586	0.0109363	0.299267	922	0.819595
metab_100001567	1-palmitoyl-GPE (16:0)		Lipid	Lysophospholipid	genus.Holdemania	0.0121898	0.0117371	0.299285	922	0.81963
metab_100001951	bilirubin (E,Z or Z,E)*		Cofactors and Vitamins	Hemoglobin and Porphyrin Metabolism	genus.Lachnoclostridium	-0.0113895	0.0109665	0.299287	922	0.81963
metab_100022006	bilirubin degradation product, C17H18N2O4 (2)**		Partially Characterized Molecules	Partially Characterized Molecules	genus..Eubacterium..siraeum.group	0.0079139	0.00761998	0.299286	922	0.81963
metab_892	nonadecanoate (19:0)		Lipid	Long Chain Saturated Fatty Acid	family.Carnobacteriaceae	-0.0203385	0.019583	0.299284	922	0.81963
metab_100005350	1-linolenoyl-GPC (18:3)*		Lipid	Lysophospholipid	Species.mucilaginosa	-0.0430585	0.0414596	0.29929	922	0.819632
metab_297	sphingosine		Lipid	Sphingosines	family.Carnobacteriaceae	0.0300387	0.0289235	0.299293	922	0.819636
metab_100002254	stearoyl ethanolamide		Lipid	Endocannabinoid	family.Pasteurellaceae	0.00740154	0.00712687	0.299301	922	0.81964
metab_100015966	carotene diol (1)		Cofactors and Vitamins	Vitamin A Metabolism	Species.longum	-0.00723248	0.00696409	0.299302	922	0.81964
metab_100015968	carotene diol (3)		Cofactors and Vitamins	Vitamin A Metabolism	Species.ihumii	-0.0234349	0.0225653	0.299303	922	0.81964
metab_1239	2-hydroxystearate		Lipid	Fatty Acid, Monohydroxy	family.Ruminococcaceae	0.0238702	0.0229844	0.2993	922	0.81964
metab_254	3-hydroxybutyrate (BHBA)		Lipid	Ketone Bodies	Species.anaerobia	-0.0291189	0.0280385	0.299303	922	0.81964
metab_100001778	1-linoleoyl-GPI (18:2)*		Lipid	Lysophospholipid	Species.pectinilyticus	-0.012067	0.0116194	0.299309	922	0.81965
metab_100000036	3-methyl-2-oxovalerate		Amino Acid	Leucine, Isoleucine and Valine Metabolism	genus.Victivallis	0.0160096	0.0154158	0.299312	922	0.819654
metab_344	guanidinoacetate		Amino Acid	Creatine Metabolism	genus.Desulfovibrio	-0.00577356	0.00555945	0.299314	922	0.819655
metab_999912707	X - 12707		NA	NA	genus.Oribacterium	-0.0193535	0.0186359	0.299316	922	0.819656
metab_100008980	1-stearoyl-2-linoleoyl-GPC (18:0/18:2)*		Lipid	Phosphatidylcholine (PC)	class.Saccharimonadia	0.00805246	0.00775392	0.299319	922	0.819659
metab_100009038	myristoyl dihydrosphingomyelin (d18:0/14:0)*		Lipid	Dihydrosphingomyelins	phylum.Euryarchaeota	-0.0179707	0.0173048	0.29933	922	0.819659
metab_100020215	N-methylhydroxyproline**		Amino Acid	Urea cycle; Arginine and Proline Metabolism	Species.faecis.1	0.0717173	0.0690591	0.299324	922	0.819659
metab_439	stearate (18:0)		Lipid	Long Chain Saturated Fatty Acid	genus.Christensenellaceae.R.7.group	-0.00787351	0.00758177	0.29933	922	0.819659
metab_999912101	X - 12101		NA	NA	Species.caccae.1	-0.0433282	0.0417226	0.299328	922	0.819659
metab_999917685	X - 17685		NA	NA	genus..Eubacterium..fissicatena.group	0.0369474	0.035578	0.299324	922	0.819659
metab_999923659	X - 23659		NA	NA	family.Hydrogenoanaerobacterium	0.019928	0.0191896	0.29933	922	0.819659
metab_100001279	hyocholate		Lipid	Secondary Bile Acid Metabolism	family.Marinifilaceae	-0.0140682	0.0135471	0.299337	922	0.819664
metab_100008954	palmitoyl dihydrosphingomyelin (d18:0/16:0)*		Lipid	Dihydrosphingomyelins	Species.fermentans	-0.0138705	0.0133567	0.299337	922	0.819664
metab_338	gluconate		Xenobiotics	Food Component/Plant	family.Veillonellaceae	-0.00690437	0.00664868	0.299339	922	0.819664
metab_999917685	X - 17685		NA	NA	family.Marinifilaceae	-0.0225405	0.0217057	0.29934	922	0.819664
metab_999925422	X - 25422		NA	NA	family.Barnesiellaceae	0.0105037	0.0101146	0.299335	922	0.819664
metab_100000870	saccharin		Xenobiotics	Food Component/Plant	genus.Streptococcus	0.0199277	0.0191898	0.299343	922	0.819664
metab_100004112	3-methyl catechol sulfate (1)		Xenobiotics	Benzoate Metabolism	genus.Lachnospiraceae.UCG.004	-0.0155367	0.0149615	0.299344	922	0.819664
metab_100003240	N-stearoyltaurine		Lipid	Endocannabinoid	genus.Actinomyces	-0.0228841	0.0220374	0.299355	922	0.819676
metab_100021457	(2-butoxyethoxy)acetic acid		Xenobiotics	Chemical	genus.Barnesiella	-0.00864368	0.00832385	0.299355	922	0.819676
metab_460	phenylalanine		Amino Acid	Phenylalanine Metabolism	genus.Streptococcus	0.00466881	0.00449601	0.299351	922	0.819676
metab_872	thymidine		Nucleotide	Pyrimidine Metabolism, Thymine containing	class.Incertae.Sedis	0.0138557	0.013343	0.299352	922	0.819676
metab_100001778	1-linoleoyl-GPI (18:2)*		Lipid	Lysophospholipid	phylum.Firmicutes	-0.0275112	0.0264935	0.29936	922	0.819685
metab_100001733	hexanoylglutamine		Lipid	Fatty Acid Metabolism (Acyl Glutamine)	order.Synergistales	-0.0359494	0.0346199	0.299364	922	0.819691
metab_254	3-hydroxybutyrate (BHBA)		Lipid	Ketone Bodies	Species.invisus	-0.0113652	0.0109451	0.299373	922	0.81971
metab_100001392	laurylcarnitine (C12)		Lipid	Fatty Acid Metabolism (Acyl Carnitine, Medium Chain)	genus.Catenibacterium	0.00991191	0.0095456	0.299378	922	0.819719
metab_100001426	3-(3-amino-3-carboxypropyl)uridine*		Nucleotide	Pyrimidine Metabolism, Uracil containing	Species.bacterium.2	-0.00571419	0.00550307	0.299383	922	0.81972
metab_100008915	1-palmitoyl-2-docosahexaenoyl-GPC (16:0/22:6)		Lipid	Phosphatidylcholine (PC)	genus.Prevotella_7	-0.0077348	0.00744904	0.299384	922	0.81972
metab_999921383	X - 21383		NA	NA	genus.Lactococcus	-0.0177293	0.0170743	0.299381	922	0.81972
metab_100000265	kynurenine		Amino Acid	Tryptophan Metabolism	genus.GCA.900066755	-0.0229111	0.0220764	0.299642	922	0.819721
metab_100000491	gamma-glutamylphenylalanine		Peptide	Gamma-glutamyl Amino Acid	Species.rubiinfantis	-0.0166237	0.0160149	0.299545	922	0.819721
metab_100000551	4-methyl-2-oxopentanoate		Amino Acid	Leucine, Isoleucine and Valine Metabolism	order.Clostridiales	0.00484964	0.00467259	0.299603	922	0.819721
metab_100000656	1-stearoyl-GPI (18:0)		Lipid	Lysophospholipid	Species.saccharivorans	0.0100126	0.00964478	0.29949	922	0.819721
metab_100000665	docosahexaenoate (DHA; 22:6n3)		Lipid	Long Chain Polyunsaturated Fatty Acid (n3 and n6)	family.Actinomycetaceae	-0.037708	0.0363277	0.299554	922	0.819721
metab_100000773	3-hydroxyoctanoate		Lipid	Fatty Acid, Monohydroxy	class.Bacteroidia	0.016129	0.0155384	0.29955	922	0.819721
metab_100000802	acetylcarnitine (C2)		Lipid	Fatty Acid Metabolism (Acyl Carnitine, Short Chain)	Species.indistinctus	-0.0106218	0.0102313	0.299476	922	0.819721
metab_100001073	androsterone sulfate		Lipid	Androgenic Steroids	genus.Clostridium.sensu.stricto.1	0.0116369	0.0112087	0.299457	922	0.819721
metab_100001108	3-methylxanthine		Xenobiotics	Xanthine Metabolism	Species.massiliensis.9	-0.0571611	0.0550722	0.299585	922	0.819721
metab_100001112	3-hydroxylaurate		Lipid	Fatty Acid, Monohydroxy	Species.bacterium	0.00943108	0.00908654	0.299591	922	0.819721
metab_100001167	pro-hydroxy-pro		Amino Acid	Urea cycle; Arginine and Proline Metabolism	family.Rikenellaceae	-0.0133257	0.0128358	0.299474	922	0.819721
metab_100001170	3-hydroxy-2-ethylpropionate		Amino Acid	Leucine, Isoleucine and Valine Metabolism	Species.ovatus	-0.0074195	0.00714785	0.29955	922	0.819721
metab_100001211	sebacate (C10-DC)		Lipid	Fatty Acid, Dicarboxylate	genus.GCA.900066755	-0.0306112	0.0294926	0.299587	922	0.819721
metab_100001247	octanoylcarnitine (C8)		Lipid	Fatty Acid Metabolism (Acyl Carnitine, Medium Chain)	Species.merdae	0.00899857	0.00866956	0.299575	922	0.819721
metab_100001251	decanoylcarnitine (C10)		Lipid	Fatty Acid Metabolism (Acyl Carnitine, Medium Chain)	Species.dispar	-0.0188706	0.0181819	0.29961	922	0.819721
metab_100001293	N-acetylhistidine		Amino Acid	Histidine Metabolism	Species.eggerthii	-0.00672445	0.00647933	0.299631	922	0.819721
metab_100001294	gamma-glutamylglycine		Peptide	Gamma-glutamyl Amino Acid	Species.urinimassiliense	0.0326541	0.0314643	0.299638	922	0.819721
metab_100001296	stachydrine		Xenobiotics	Food Component/Plant	genus.Megasphaera	-0.0436138	0.042023	0.299619	922	0.819721
metab_100001300	alpha-hydroxyisovalerate		Amino Acid	Leucine, Isoleucine and Valine Metabolism	order.Eubacteriales	0.0197294	0.0190045	0.299485	922	0.819721
metab_100001391	stearoylcarnitine (C18)		Lipid	Fatty Acid Metabolism (Acyl Carnitine, Long Chain Saturated)	Species.crossotus	-0.00732221	0.00705387	0.299533	922	0.819721
metab_100001405	1-methylxanthine		Xenobiotics	Xanthine Metabolism	Species.thetaiotaomicron	-0.0146329	0.0140958	0.299506	922	0.819721
metab_100001413	N4-acetylcytidine		Nucleotide	Pyrimidine Metabolism, Cytidine containing	Species.isoflavoniconvertens	0.0124137	0.011959	0.299546	922	0.819721
metab_100001452	isovalerylglycine		Amino Acid	Leucine, Isoleucine and Valine Metabolism	order.Enterobacterales	0.00630315	0.00607078	0.299424	922	0.819721
metab_100001456	7-methylguanine		Nucleotide	Purine Metabolism, Guanine containing	family.Oscillospiraceae	-0.0135773	0.0130783	0.29948	922	0.819721
metab_100001510	phenol sulfate		Amino Acid	Tyrosine Metabolism	Species.massiliensis.7	0.0342337	0.0329845	0.299611	922	0.819721
metab_100001577	N-acetylcitrulline		Amino Acid	Urea cycle; Arginine and Proline Metabolism	Species.bicirculans	-0.0103452	0.00996715	0.299584	922	0.819721
metab_100001579	2-hydroxypalmitate		Lipid	Fatty Acid, Monohydroxy	genus.Anaerostipes	-0.00960362	0.00925313	0.299609	922	0.819721
metab_100001989	glycocholenate sulfate*		Lipid	Secondary Bile Acid Metabolism	Species.parvulum	-0.0371978	0.0358252	0.299407	922	0.819721
metab_100002026	androstenediol (3alpha, 17alpha) monosulfate (2)		Lipid	Androgenic Steroids	Species.dispar	-0.0185895	0.0179082	0.299531	922	0.819721
metab_100002154	ergothioneine		Xenobiotics	Food Component/Plant	genus.CAG.873	-0.0223399	0.0215167	0.299433	922	0.819721
metab_100002167	12-HETE		Lipid	Eicosanoid	family.Bacillaceae	-0.0248519	0.0239469	0.299649	922	0.819721
metab_100002514	hydantoin-5-propionate		Amino Acid	Histidine Metabolism	genus.Christensenella	-0.0244773	0.0235832	0.299593	922	0.819721
metab_100002784	2-oxoarginine*		Amino Acid	Urea cycle; Arginine and Proline Metabolism	genus.UCG.005	0.0107714	0.010379	0.299641	922	0.819721
metab_100002873	1-lignoceroyl-GPC (24:0)		Lipid	Lysophospholipid	class.Incertae.Sedis	-0.0198671	0.0191405	0.29957	922	0.819721
metab_100002875	1-(1-enyl-palmitoyl)-GPC (P-16:0)*		Lipid	Lysoplasmalogen	family.Sutterellaceae	-0.00826401	0.00796244	0.299611	922	0.819721
metab_100002951	eicosanedioate (C20-DC)		Lipid	Fatty Acid, Dicarboxylate	Species.merdae	-0.00715371	0.00689068	0.299472	922	0.819721
metab_100003119	N-oleoyltaurine		Lipid	Endocannabinoid	Species.finegoldii	-0.0100378	0.00966764	0.29942	922	0.819721
metab_100003397	trimethylamine N-oxide		Lipid	Phospholipid Metabolism	genus.Slackia	0.0187998	0.0181061	0.299406	922	0.819721
metab_100003415	N6-methyllysine		Amino Acid	Lysine Metabolism	genus.Weissella	-0.0556137	0.0535852	0.29962	922	0.819721
metab_100004054	margaroylcarnitine (C17)*		Lipid	Fatty Acid Metabolism (Acyl Carnitine, Long Chain Saturated)	family.Enterococcaceae	0.0123846	0.0119292	0.29947	922	0.819721
metab_100004111	4-methylcatechol sulfate		Xenobiotics	Benzoate Metabolism	order.Oscillospirales	-0.0690207	0.066491	0.299531	922	0.819721
metab_100005383	N-methylpipecolate		Xenobiotics	Bacterial/Fungal	class.Negativicutes	-0.0152688	0.0147123	0.299633	922	0.819721
metab_100005384	O-sulfo-L-tyrosine		Xenobiotics	Chemical	genus.Fusicatenibacter	0.00727794	0.00701121	0.299532	922	0.819721
metab_100005391	3-(3-hydroxyphenyl)propionate sulfate		Xenobiotics	Benzoate Metabolism	genus..Eubacterium..hallii.group	-0.0239065	0.0230274	0.299469	922	0.819721
metab_100006115	arabonate/xylonate		Carbohydrate	Pentose Metabolism	family.Family.XI	0.0289981	0.0279358	0.29954	922	0.819721
metab_100006115	arabonate/xylonate		Carbohydrate	Pentose Metabolism	genus.Actinomyces	-0.0282973	0.0272666	0.299645	922	0.819721
metab_100006171	eugenol sulfate		Xenobiotics	Food Component/Plant	genus.CAG.352	-0.0146383	0.0140981	0.299404	922	0.819721
metab_100006295	sphingomyelin (d18:1/22:1, d18:2/22:0, d16:1/24:1)*		Lipid	Sphingomyelins	order.Gastranaerophilales	-0.00918062	0.00884579	0.299621	922	0.819721
metab_100006369	N-carbamoylalanine		Amino Acid	Alanine and Aspartate Metabolism	Species.formicigenerans	-0.0104514	0.0100658	0.299409	922	0.819721
metab_100006370	3beta-hydroxy-5-cholestenoate		Lipid	Sterol	genus.Eisenbergiella	-0.0113704	0.0109553	0.299604	922	0.819721
metab_100008914	1-palmitoyl-2-arachidonoyl-GPC (16:0/20:4n6)		Lipid	Phosphatidylcholine (PC)	Species.distasonis	-0.00491193	0.0047322	0.299561	922	0.819721
metab_100008919	1-(1-enyl-stearoyl)-2-oleoyl-GPE (P-18:0/18:1)		Lipid	Plasmalogen	genus.CHKCI001	-0.0391967	0.0377572	0.299495	922	0.819721
metab_100008928	2-hydroxybutyrate/2-hydroxyisobutyrate		Amino Acid	Glutathione Metabolism	Species.dentium	0.0209926	0.0202192	0.299435	922	0.819721
metab_100008980	1-stearoyl-2-linoleoyl-GPC (18:0/18:2)*		Lipid	Phosphatidylcholine (PC)	Species.massiliensis.3	0.00597381	0.00575554	0.299588	922	0.819721
metab_100008990	1-palmitoyl-2-arachidonoyl-GPE (16:0/20:4)*		Lipid	Phosphatidylethanolamine (PE)	Species.intestinalis	0.00732165	0.00705147	0.299406	922	0.819721
metab_100008994	1-stearoyl-2-linoleoyl-GPI (18:0/18:2)		Lipid	Phosphatidylinositol (PI)	Species.cutis	0.029448	0.0283641	0.299454	922	0.819721
metab_100008998	gamma-tocopherol/beta-tocopherol		Cofactors and Vitamins	Tocopherol Metabolism	family..Eubacterium..coprostanoligenes.group	0.0130746	0.0125984	0.299645	922	0.819721
metab_100008999	1-(1-enyl-stearoyl)-2-arachidonoyl-GPE (P-18:0/20:4)*		Lipid	Plasmalogen	Species.togonis	0.0188616	0.0181736	0.299619	922	0.819721
metab_100009002	1-(1-enyl-palmitoyl)-2-arachidonoyl-GPE (P-16:0/20:4)*		Lipid	Plasmalogen	genus.Fenollaria	-0.0252819	0.0243554	0.299533	922	0.819721
metab_100009030	lactosyl-N-palmitoyl-sphingosine (d18:1/16:0)		Lipid	Lactosylceramides (LCER)	Species.pectinilyticus	-0.00907216	0.00873897	0.299493	922	0.819721
metab_100009055	palmitoyl-linoleoyl-glycerol (16:0/18:2) [2]*		Lipid	Diacylglycerol	genus.Lactobacillus	0.012446	0.0119885	0.299475	922	0.819721
metab_100009066	1-palmitoyl-2-oleoyl-GPI (16:0/18:1)*		Lipid	Phosphatidylinositol (PI)	family.Selenomonadaceae	0.0164853	0.015878	0.299437	922	0.819721
metab_100009139	1-myristoyl-2-arachidonoyl-GPC (14:0/20:4)*		Lipid	Phosphatidylcholine (PC)	Species.virosa	-0.0175917	0.0169498	0.299613	922	0.819721
metab_100009225	1-(1-enyl-stearoyl)-2-linoleoyl-GPE (P-18:0/18:2)*		Lipid	Plasmalogen	genus.UCG.007	0.0154436	0.0148782	0.299551	922	0.819721
metab_100010942	linoleoyl-linoleoyl-glycerol (18:2/18:2) [2]*		Lipid	Diacylglycerol	Species.coprocola	0.0129896	0.0125108	0.299425	922	0.819721
metab_100015609	N-palmitoyl-sphingadienine (d18:2/16:0)*		Lipid	Ceramides	Species.bartlettii	0.00590767	0.00569187	0.299592	922	0.819721
metab_100015640	N-palmitoylserine		Lipid	Endocannabinoid	Species.microfusus	-0.0257083	0.0247671	0.299551	922	0.819721
metab_100015684	myristoyl-linoleoyl-glycerol (14:0/18:2) [2]*		Lipid	Diacylglycerol	genus.Enterorhabdus	-0.0163091	0.0157098	0.299481	922	0.819721
metab_100015723	hexadecasphingosine (d16:1)*		Lipid	Sphingosines	genus.Rikenella	0.0218362	0.0210401	0.299627	922	0.819721
metab_100015723	hexadecasphingosine (d16:1)*		Lipid	Sphingosines	Species.pectinilyticus	0.00852474	0.00821136	0.299476	922	0.819721
metab_100015745	glycosyl ceramide (d18:2/24:1, d18:1/24:2)*		Lipid	Hexosylceramides (HCER)	Species.crossotus	-0.00749916	0.00722399	0.29951	922	0.819721
metab_100015789	sphingomyelin (d18:2/24:2)*		Lipid	Sphingomyelins	genus.Subdoligranulum	0.00992837	0.00956328	0.29947	922	0.819721
metab_100015789	sphingomyelin (d18:2/24:2)*		Lipid	Sphingomyelins	Species.formigenes	-0.021144	0.0203685	0.299517	922	0.819721
metab_100015833	arachidoylcarnitine (C20)*		Lipid	Fatty Acid Metabolism (Acyl Carnitine, Long Chain Saturated)	genus.Christensenellaceae.R.7.group	0.00693851	0.00668397	0.299514	922	0.819721
metab_100015839	dihomo-linoleoylcarnitine (C20:2)*		Lipid	Fatty Acid Metabolism (Acyl Carnitine, Polyunsaturated)	Species.formigenes	0.0188714	0.0181818	0.299587	922	0.819721
metab_100016069	5-dodecenoylcarnitine (C12:1)		Lipid	Fatty Acid Metabolism (Acyl Carnitine, Monounsaturated)	family.Selenomonadaceae	0.0198837	0.0191565	0.29957	922	0.819721
metab_100019831	3-hydroxyphenylacetoylglutamine		Peptide	Acetylated Peptides	Species.evryensis	0.0367749	0.0354256	0.299512	922	0.819721
metab_100019978	octadecenedioate (C18:1-DC)		Lipid	Fatty Acid, Dicarboxylate	genus.UC5.1.2E3	-0.014494	0.0139632	0.299543	922	0.819721
metab_100020203	3-hydroxystachydrine*		Xenobiotics	Food Component/Plant	genus.Alloscardovia	-0.122902	0.118379	0.299458	922	0.819721
metab_100020211	3-hydroxybutyroylglycine**		Lipid	Fatty Acid Metabolism (Acyl Glycine)	genus.Fusicatenibacter	0.0137558	0.0132497	0.299462	922	0.819721
metab_100020417	N6,N6-dimethyllysine		Amino Acid	Lysine Metabolism	order.Peptostreptococcales.Tissierellales	0.0192976	0.0185924	0.299584	922	0.819721
metab_100020478	dodecadienoate (12:2)*		Lipid	Fatty Acid, Dicarboxylate	Species.distasonis	0.00856627	0.00825206	0.299516	922	0.819721
metab_100020496	sulfate of piperine metabolite C16H19NO3 (2)*		Xenobiotics	Food Component/Plant	Species.merdae	-0.0142169	0.0136928	0.299425	922	0.819721
metab_100020515	2-naphthol sulfate		Xenobiotics	Chemical	genus.Phascolarctobacterium	-0.0128211	0.0123511	0.299525	922	0.819721
metab_100021208	4-vinylcatechol sulfate		Xenobiotics	Benzoate Metabolism	Species.togonis	0.0445883	0.0429615	0.299614	922	0.819721
metab_100021478	1-methyl-5-imidazolelactate		Amino Acid	Histidine Metabolism	genus.Ligilactobacillus	-0.0222403	0.0214199	0.299412	922	0.819721
metab_100021502	(2 or 3)-decenoate (10:1n7 or n8)		Lipid	Medium Chain Fatty Acid	Species.timonensis	0.0383044	0.0369093	0.299646	922	0.819721
metab_1025	pipecolate		Amino Acid	Lysine Metabolism	order.Bacillales	-0.0465371	0.0448259	0.299472	922	0.819721
metab_1053	3-ureidopropionate		Nucleotide	Pyrimidine Metabolism, Uracil containing	Species.stercoris	-0.00647162	0.00623448	0.299536	922	0.819721
metab_1134	urate		Nucleotide	Purine Metabolism, (Hypo)Xanthine/Inosine containing	genus.Marvinbryantia	-0.00429657	0.00413925	0.299548	922	0.819721
metab_117	homovanillate (HVA)		Amino Acid	Tyrosine Metabolism	genus.Victivallis	0.0178234	0.0171697	0.299518	922	0.819721
metab_1539	1-palmitoyl-2-oleoyl-GPC (16:0/18:1)		Lipid	Phosphatidylcholine (PC)	genus.Lachnospira	-0.00486376	0.00468561	0.299543	922	0.819721
metab_1648	taurocholate		Lipid	Primary Bile Acid Metabolism	Species.stercoris	-0.0191138	0.018416	0.299602	922	0.819721
metab_179	9,10-DiHOME		Lipid	Fatty Acid, Dihydroxy	genus.Ruminiclostridium	-0.0254461	0.0245102	0.299467	922	0.819721
metab_231	arginine		Amino Acid	Urea cycle; Arginine and Proline Metabolism	order.Methanobacteriales	-0.0164981	0.0158918	0.299483	922	0.819721
metab_235	2-hydroxyphenylacetate		Amino Acid	Phenylalanine Metabolism	genus.Acidaminococcus	-0.0127501	0.012281	0.299461	922	0.819721
metab_241	phenylpyruvate		Amino Acid	Phenylalanine Metabolism	Species.bicirculans	-0.00440026	0.00423935	0.299572	922	0.819721
metab_250	biliverdin		Cofactors and Vitamins	Hemoglobin and Porphyrin Metabolism	genus.Succinivibrio	-0.0312455	0.0300996	0.29952	922	0.819721
metab_278	cysteinylglycine		Amino Acid	Glutathione Metabolism	genus..Eubacterium..ruminantium.group	0.00732051	0.00705268	0.299563	922	0.819721
metab_297	sphingosine		Lipid	Sphingosines	genus.Prevotella	0.0214552	0.0206737	0.299644	922	0.819721
metab_356	cortisol		Lipid	Corticosteroids	order.Clostridiales	0.00566585	0.00545835	0.299546	922	0.819721
metab_415	methionine		Amino Acid	Methionine, Cysteine, SAM and Taurine Metabolism	Species.parainfluenzae	0.00925316	0.0089158	0.299627	922	0.819721
metab_424	palmitate (16:0)		Lipid	Long Chain Saturated Fatty Acid	genus.Turicibacter	-0.00792912	0.00763812	0.299506	922	0.819721
metab_444	ornithine		Amino Acid	Urea cycle; Arginine and Proline Metabolism	genus.Lachnospiraceae.UCG.004	-0.0066539	0.00641112	0.299613	922	0.819721
metab_452	palmitoleate (16:1n7)		Lipid	Long Chain Monounsaturated Fatty Acid	Species.hathewayi	-0.0195828	0.0188632	0.299482	922	0.819721
metab_519	myristate (14:0)		Lipid	Long Chain Saturated Fatty Acid	Species.omnicolens	0.0470419	0.0453223	0.299579	922	0.819721
metab_533	urea		Amino Acid	Urea cycle; Arginine and Proline Metabolism	genus.Erysipelatoclostridium	-0.00721116	0.00694785	0.2996	922	0.819721
metab_533	urea		Amino Acid	Urea cycle; Arginine and Proline Metabolism	genus.Mogibacterium	-0.01254	0.012083	0.299638	922	0.819721
metab_536	2'-deoxyuridine		Nucleotide	Pyrimidine Metabolism, Uracil containing	phylum.Synergistota	0.0159913	0.0154052	0.299531	922	0.819721
metab_536	2'-deoxyuridine		Nucleotide	Pyrimidine Metabolism, Uracil containing	genus.Rothia	-0.0249638	0.024043	0.299414	922	0.819721
metab_55	1-methylnicotinamide		Cofactors and Vitamins	Nicotinate and Nicotinamide Metabolism	phylum.Desulfobacterota	-0.0109264	0.0105241	0.299443	922	0.819721
metab_565	tryptophan		Amino Acid	Tryptophan Metabolism	genus.Acidaminococcus	-0.00871902	0.00839982	0.299552	922	0.819721
metab_566	valine		Amino Acid	Leucine, Isoleucine and Valine Metabolism	genus.Lachnospiraceae.UCG.009	-0.0154499	0.0148852	0.299579	922	0.819721
metab_62	12,13-DiHOME		Lipid	Fatty Acid, Dihydroxy	order.Actinomycetales	-0.0252627	0.0243424	0.299643	922	0.819721
metab_827	cytidine		Nucleotide	Pyrimidine Metabolism, Cytidine containing	genus.Rothia	-0.0415116	0.0399927	0.299561	922	0.819721
metab_893	arachidate (20:0)		Lipid	Long Chain Saturated Fatty Acid	genus.Coprobacter	0.00866278	0.00834616	0.299582	922	0.819721
metab_98	kynurenate		Amino Acid	Tryptophan Metabolism	genus.Granulicatella	-0.0213413	0.0205639	0.299642	922	0.819721
metab_999911372	X - 11372		NA	NA	Species.bacterium.1	0.00780172	0.00751663	0.299586	922	0.819721
metab_999911852	X - 11852		NA	NA	family.Akkermansiaceae	0.0264487	0.025484	0.299621	922	0.819721
metab_999912707	X - 12707		NA	NA	genus.Escherichia.Shigella	0.00601393	0.0057937	0.299547	922	0.819721
metab_999912822	X - 12822		NA	NA	genus.Escherichia.Shigella	0.00619397	0.00596732	0.299561	922	0.819721
metab_999912844	X - 12844		NA	NA	genus.Latilactobacillus	0.0154881	0.0149229	0.299612	922	0.819721
metab_999913553	X - 13553		NA	NA	Species.bacterium.1	0.00580194	0.00558996	0.299589	922	0.819721
metab_999913695	X - 13695		NA	NA	order.Pseudomonadales	-0.0339879	0.0327393	0.299489	922	0.819721
metab_999915461	X - 15461		NA	NA	genus.Succinivibrio	0.0277305	0.0267206	0.299647	922	0.819721
metab_999915503	X - 15503		NA	NA	Species.massiliensis.2	-0.0104053	0.0100222	0.299449	922	0.819721
metab_999916935	X - 16935		NA	NA	family.Selenomonadaceae	0.0215296	0.0207423	0.299573	922	0.819721
metab_999916964	X - 16964		NA	NA	order.Bifidobacteriales	-0.007249	0.00698343	0.299539	922	0.819721
metab_999917654	X - 17654		NA	NA	order.Gastranaerophilales	-0.0121253	0.0116779	0.29941	922	0.819721
metab_999917654	X - 17654		NA	NA	Species.isoflavoniconvertens	-0.0135351	0.0130381	0.299497	922	0.819721
metab_999918886	X - 18886		NA	NA	family.Erysipelatoclostridiaceae	0.00927949	0.00894039	0.299585	922	0.819721
metab_999918887	X - 18887		NA	NA	genus.CHKCI001	-0.0351103	0.0338135	0.299389	922	0.819721
metab_999918887	X - 18887		NA	NA	Species.caccae.1	-0.0315976	0.0304455	0.299626	922	0.819721
metab_999918901	X - 18901		NA	NA	genus.Roseburia	0.0303665	0.0292475	0.299431	922	0.819721
metab_999921258	X - 21258		NA	NA	genus.Rikenellaceae.RC9.gut.group	-0.0752105	0.0724555	0.299541	922	0.819721
metab_999921470	X - 21470		NA	NA	Species.hominis	-0.0121381	0.01169	0.299396	922	0.819721
metab_999922834	X - 22834		NA	NA	phylum.Cyanobacteria	0.0197287	0.0190044	0.299502	922	0.819721
metab_999923636	X - 23636		NA	NA	genus.Epulopiscium	-0.0188031	0.0181112	0.299459	922	0.819721
metab_999924241	X - 24241		NA	NA	genus.UBA1819	-0.0139057	0.0133927	0.299413	922	0.819721
metab_999924546	X - 24546		NA	NA	order.Gastranaerophilales	0.0174539	0.0168171	0.299613	922	0.819721
metab_999924556	X - 24556		NA	NA	Species.indistinctus	0.0146236	0.0140862	0.299484	922	0.819721
metab_999924588	X - 24588		NA	NA	Species.caccae	-0.00616688	0.00593994	0.299457	922	0.819721
metab_999924947	X - 24947		NA	NA	Species.dentium	0.0387604	0.0373457	0.299608	922	0.819721
metab_999924949	X - 24949		NA	NA	order.Victivallales	0.0279158	0.0268938	0.299552	922	0.819721
metab_999925267	X - 25267		NA	NA	Species.secunda	-0.0383339	0.0369185	0.299395	922	0.819721
metab_999925420	X - 25420		NA	NA	genus.Subdoligranulum	0.0166863	0.0160727	0.299469	922	0.819721
metab_999926097	X - 26097		NA	NA	order.Bacillales	-0.0223112	0.0214942	0.299549	922	0.819721
metab_999926106	X - 26106		NA	NA	genus.Megasphaera	-0.0161278	0.0155365	0.299526	922	0.819721
metab_999926109	X - 26109		NA	NA	genus.Hungatella	-0.0188498	0.0181547	0.299417	922	0.819721
metab_1242	N1-methyladenosine		Nucleotide	Purine Metabolism, Adenine containing	family.Methanobacteriaceae	-0.0169426	0.0163257	0.299652	922	0.819725
metab_100001462	1-stearoyl-GPG (18:0)		Lipid	Lysophospholipid	Species.isoflavoniconvertens	0.0118442	0.0114134	0.299671	922	0.819727
metab_100001509	2-methylbutyrylcarnitine (C5)		Amino Acid	Leucine, Isoleucine and Valine Metabolism	Species.edouardi	-0.00656494	0.00632596	0.299656	922	0.819727
metab_100001612	N-acetyl-aspartyl-glutamate (NAAG)		Amino Acid	Glutamate Metabolism	genus.Lachnospiraceae.AC2044.group	0.0072029	0.0069408	0.299663	922	0.819727
metab_100001613	tetradecanedioate (C14-DC)		Lipid	Fatty Acid, Dicarboxylate	order.Bacteroidales	0.0177783	0.0171317	0.299671	922	0.819727
metab_100002129	pregnenolone sulfate		Lipid	Pregnenolone Steroids	Species.evryensis	0.0427274	0.0411739	0.299677	922	0.819727
metab_100006191	p-cresol glucuronide*		Amino Acid	Tyrosine Metabolism	phylum.Cyanobacteria	-0.0329384	0.0317403	0.29967	922	0.819727
metab_100008991	1-palmitoyl-2-docosahexaenoyl-GPE (16:0/22:6)*		Lipid	Phosphatidylethanolamine (PE)	family.Oxalobacteraceae	0.0190013	0.0183099	0.299663	922	0.819727
metab_100015641	N-oleoylserine		Lipid	Endocannabinoid	genus.Ligilactobacillus	-0.00965918	0.00930797	0.299677	922	0.819727
metab_100015838	eicosenoylcarnitine (C20:1)*		Lipid	Fatty Acid Metabolism (Acyl Carnitine, Monounsaturated)	order.Micrococcales	-0.0268456	0.0258687	0.299661	922	0.819727
metab_100020479	indoleacetoylcarnitine*		Amino Acid	Tryptophan Metabolism	Species.intestinalis.1	-0.0185812	0.0179054	0.299672	922	0.819727
metab_100021198	picolinoylglycine		Lipid	Fatty Acid Metabolism (Acyl Glycine)	genus.Succiniclasticum	-0.0137151	0.0132163	0.299673	922	0.819727
metab_117	homovanillate (HVA)		Amino Acid	Tyrosine Metabolism	order.Clostridia.UCG.014	-0.00521145	0.00502192	0.299673	922	0.819727
metab_932	caprylate (8:0)		Lipid	Medium Chain Fatty Acid	Species.pectinilyticus	-0.0102087	0.00983748	0.299677	922	0.819727
metab_999912851	X - 12851		NA	NA	Species.omnicolens	-0.0923286	0.0889678	0.299657	922	0.819727
metab_100019801	3-hydroxyoleoylcarnitine		Lipid	Fatty Acid Metabolism (Acyl Carnitine, Hydroxy)	Species.faecium	-0.00900742	0.00868006	0.299686	922	0.81974
metab_1134	urate		Nucleotide	Purine Metabolism, (Hypo)Xanthine/Inosine containing	genus.Candidatus.Soleaferrea	0.00814687	0.00785077	0.299684	922	0.81974
metab_100001994	androstenediol (3beta,17beta) disulfate (2)		Lipid	Androgenic Steroids	genus..Bacteroides..pectinophilus.group	0.0202238	0.0194892	0.299696	922	0.819745
metab_100006435	N-acetylglucosamine/N-acetylgalactosamine		Carbohydrate	Aminosugar Metabolism	Species.mayombei	0.0215606	0.0207774	0.299696	922	0.819745
metab_100010923	linoleoyl-arachidonoyl-glycerol (18:2/20:4) [2]*		Lipid	Diacylglycerol	Species.inops	0.0112973	0.0108868	0.29969	922	0.819745
metab_339	glutarate (C5-DC)		Lipid	Fatty Acid, Dicarboxylate	genus.Ligilactobacillus	0.0151579	0.0146073	0.299695	922	0.819745
metab_999912851	X - 12851		NA	NA	genus.Merdibacter	0.037955	0.0365764	0.299696	922	0.819745
metab_100020414	6-bromotryptophan		Amino Acid	Tryptophan Metabolism	genus..Eubacterium..fissicatena.group	0.0115677	0.0111477	0.299702	922	0.819755
metab_100001655	1-palmitoyl-GPI (16:0)		Lipid	Lysophospholipid	Species.eggerthii	-0.00939528	0.00905426	0.299708	922	0.819758
metab_100010955	perfluorooctanesulfonate (PFOS)		Xenobiotics	Chemical	Species.splanchnicus	0.011686	0.0112619	0.299711	922	0.819758
metab_1053	3-ureidopropionate		Nucleotide	Pyrimidine Metabolism, Uracil containing	family..Eubacterium..coprostanoligenes.group	0.00853263	0.0082229	0.299707	922	0.819758
metab_1254	glycerol		Lipid	Glycerolipid Metabolism	Species.massiliensis.4	-0.0147032	0.0141697	0.299712	922	0.819758
metab_999907765	X - 07765		NA	NA	family.Sutterellaceae	0.00942574	0.00908357	0.299706	922	0.819758
metab_100002028	androstenediol (3beta,17beta) monosulfate (1)		Lipid	Androgenic Steroids	Species.togonis	-0.028957	0.0279067	0.299721	922	0.819773
metab_100021728	cis-3,4-methyleneheptanoylcarnitine		Lipid	Fatty Acid Metabolism (Acyl Carnitine, Medium Chain)	family.Coriobacteriaceae	0.0116461	0.0112237	0.299721	922	0.819773
metab_100004329	sphingomyelin (d18:2/16:0, d18:1/16:1)*		Lipid	Sphingomyelins	order.Enterobacterales	0.00467609	0.00450649	0.299723	922	0.819773
metab_999912798	X - 12798		NA	NA	order.Veillonellales.Selenomonadales	-0.00907268	0.00874378	0.299731	922	0.819791
metab_100000257	glucuronate		Carbohydrate	Aminosugar Metabolism	genus.Eisenbergiella	0.0137804	0.0132809	0.299735	922	0.819797
metab_100001501	oleoylcarnitine (C18:1)		Lipid	Fatty Acid Metabolism (Acyl Carnitine, Monounsaturated)	genus.Alistipes	0.008954	0.00862959	0.299742	922	0.8198
metab_1082	N-acetylleucine		Amino Acid	Leucine, Isoleucine and Valine Metabolism	family.Hafniaceae	0.0201444	0.0194144	0.299739	922	0.8198
metab_827	cytidine		Nucleotide	Pyrimidine Metabolism, Cytidine containing	class.Desulfovibrionia	0.0109924	0.0105941	0.299743	922	0.8198
metab_999912822	X - 12822		NA	NA	Species.aerofaciens	0.00967208	0.00932168	0.299743	922	0.8198
metab_100020425	1-carboxyethylleucine	N-lactoyl leucine	Amino Acid	Leucine, Isoleucine and Valine Metabolism	Species.distasonis	0.00736824	0.00710145	0.299753	922	0.819809
metab_144	4-hydroxyphenylacetate		Amino Acid	Phenylalanine Metabolism	genus.Latilactobacillus	0.0186168	0.0179426	0.29975	922	0.819809
metab_254	3-hydroxybutyrate (BHBA)		Lipid	Ketone Bodies	Species.callidus	-0.0167023	0.0160974	0.299749	922	0.819809
metab_999911483	X - 11483		NA	NA	phylum.Desulfobacterota	0.0205382	0.0197946	0.299754	922	0.819809
metab_100001416	orotidine		Nucleotide	Pyrimidine Metabolism, Orotate containing	genus.Epulopiscium	-0.0242201	0.0233434	0.299758	922	0.81981
metab_100009160	1-(1-enyl-palmitoyl)-2-palmitoleoyl-GPC (P-16:0/16:1)*		Lipid	Plasmalogen	Species.intestini	-0.0139538	0.0134486	0.299757	922	0.81981
metab_100006171	eugenol sulfate		Xenobiotics	Food Component/Plant	genus.Actinomyces	-0.0621269	0.0598783	0.29976	922	0.819813
metab_999925520	X - 25520		NA	NA	Species.shahii	-0.0132551	0.0127755	0.299764	922	0.819817
metab_100001426	3-(3-amino-3-carboxypropyl)uridine*		Nucleotide	Pyrimidine Metabolism, Uracil containing	Species.mutans	-0.00936437	0.00902564	0.299771	922	0.819819
metab_100003641	valylglycine		Peptide	Dipeptide	family.Monoglobaceae	0.00994943	0.00958961	0.299775	922	0.819819
metab_100015723	hexadecasphingosine (d16:1)*		Lipid	Sphingosines	order.Gastranaerophilales	0.00816597	0.00787065	0.299775	922	0.819819
metab_100020578	4-allylcatechol sulfate		Xenobiotics	Benzoate Metabolism	Species.bacterium.1	-0.0148541	0.0143167	0.29977	922	0.819819
metab_100020893	2,3-dihydroxy-5-methylthio-4-pentenoate (DMTPA)*		Amino Acid	Methionine, Cysteine, SAM and Taurine Metabolism	genus.Ruminococcus	-0.00572044	0.0055135	0.299769	922	0.819819
metab_999921353	X - 21353		NA	NA	genus.Adlercreutzia	-0.0124565	0.012006	0.299774	922	0.819819
metab_999921796	X - 21796		NA	NA	order.Acidaminococcales	-0.00477206	0.00459952	0.299779	922	0.819824
metab_100001395	1-linoleoyl-GPC (18:2)		Lipid	Lysophospholipid	family.Carnobacteriaceae	-0.0258817	0.0249462	0.299784	922	0.819828
metab_100009394	hexadecadienoate (16:2n6)		Lipid	Long Chain Polyunsaturated Fatty Acid (n3 and n6)	genus.Candidatus.Soleaferrea	0.0186042	0.0179317	0.299783	922	0.819828
metab_100015835	cerotoylcarnitine (C26)*		Lipid	Fatty Acid Metabolism (Acyl Carnitine, Long Chain Saturated)	genus.Solobacterium	-0.0143959	0.0138756	0.299786	922	0.819831
metab_100009246	2-methylserine		Amino Acid	Glycine, Serine and Threonine Metabolism	class.Bacilli	-0.0156216	0.0150571	0.299789	922	0.819834
metab_100001755	4-vinylphenol sulfate		Xenobiotics	Benzoate Metabolism	Species.parasanguinis	0.0486743	0.0469157	0.299792	922	0.819837
metab_100021990	3-hydroxyoctanoylcarnitine (1)		Lipid	Fatty Acid Metabolism (Acyl Carnitine, Hydroxy)	Species.stercoris.1	-0.00928437	0.00894898	0.299795	922	0.81984
metab_565	tryptophan		Amino Acid	Tryptophan Metabolism	phylum.Bacteroidota	0.0115745	0.0111565	0.299802	922	0.819853
metab_100004326	3-acetylphenol sulfate		Xenobiotics	Chemical	family.Coriobacteriales.Incertae.Sedis	0.0143452	0.0138273	0.299808	922	0.819862
metab_100006292	sphingomyelin (d18:1/20:1, d18:2/20:0)*		Lipid	Sphingomyelins	family.vadinBE97	-0.0210999	0.0203382	0.299807	922	0.819862
metab_100001247	octanoylcarnitine (C8)		Lipid	Fatty Acid Metabolism (Acyl Carnitine, Medium Chain)	Species.disporicum	-0.0174635	0.0168332	0.299813	922	0.819865
metab_999926109	X - 26109		NA	NA	family.Succinivibrionaceae	-0.0410076	0.0395277	0.299813	922	0.819865
metab_100001395	1-linoleoyl-GPC (18:2)		Lipid	Lysophospholipid	genus.Terrisporobacter	0.00716265	0.00690425	0.29982	922	0.819873
metab_100001868	4-allylphenol sulfate		Xenobiotics	Food Component/Plant	genus.Finegoldia	0.0649469	0.0626039	0.29982	922	0.819873
metab_100010941	linoleoyl-linoleoyl-glycerol (18:2/18:2) [1]*		Lipid	Diacylglycerol	Species.ihumii	0.031659	0.0305172	0.299824	922	0.819881
metab_100001149	3-methylcrotonylglycine		Amino Acid	Leucine, Isoleucine and Valine Metabolism	Species.massiliensis.3	-0.00854083	0.00823284	0.299827	922	0.819883
metab_100000257	glucuronate		Carbohydrate	Aminosugar Metabolism	genus.Family.XIII.AD3011.group	0.0132853	0.0128068	0.299847	922	0.819884
metab_100001257	N-acetylasparagine		Amino Acid	Alanine and Aspartate Metabolism	genus.Senegalimassilia	0.0104983	0.0101199	0.299836	922	0.819884
metab_100002488	isoursodeoxycholate		Lipid	Secondary Bile Acid Metabolism	family.Selenomonadaceae	0.0284809	0.0274548	0.299844	922	0.819884
metab_100006171	eugenol sulfate		Xenobiotics	Food Component/Plant	genus.Lactonifactor	-0.0719141	0.0693217	0.299833	922	0.819884
metab_100009181	1-stearoyl-2-oleoyl-GPI (18:0/18:1)*		Lipid	Phosphatidylinositol (PI)	genus.Megasphaera	-0.0200702	0.0193472	0.299846	922	0.819884
metab_100015831	linolenoylcarnitine (C18:3)*		Lipid	Fatty Acid Metabolism (Acyl Carnitine, Polyunsaturated)	Species.colihominis	0.0203831	0.0196482	0.29983	922	0.819884
metab_100020351	N-carbamoylvaline		Amino Acid	Leucine, Isoleucine and Valine Metabolism	genus.Erysipelotrichaceae.UCG.003	0.00586551	0.0056542	0.299844	922	0.819884
metab_432	nicotinamide		Cofactors and Vitamins	Nicotinate and Nicotinamide Metabolism	family.Defluviitaleaceae	-0.00939585	0.00905732	0.299842	922	0.819884
metab_466	phytanate		Xenobiotics	Food Component/Plant	family.Eggerthellaceae	0.0115286	0.0111133	0.299842	922	0.819884
metab_872	thymidine		Nucleotide	Pyrimidine Metabolism, Thymine containing	Species.wadsworthia	0.00623348	0.00600887	0.299841	922	0.819884
metab_999921258	X - 21258		NA	NA	order.Flavobacteriales	-0.0521299	0.0502505	0.299832	922	0.819884
metab_482	lactate		Carbohydrate	Glycolysis, Gluconeogenesis, and Pyruvate Metabolism	genus.Phascolarctobacterium	-0.00618519	0.00596243	0.299851	922	0.81989
metab_100000997	3-hydroxydecanoate		Lipid	Fatty Acid, Monohydroxy	Species.cutis	0.0304817	0.0293843	0.299856	922	0.819894
metab_100009131	1-linoleoyl-2-arachidonoyl-GPC (18:2/20:4n6)*		Lipid	Phosphatidylcholine (PC)	genus.Anaerofustis	-0.0178065	0.0171655	0.299857	922	0.819894
metab_100010949	stearoyl-arachidonoyl-glycerol (18:0/20:4) [1]*		Lipid	Diacylglycerol	genus.Paludicola	0.0104093	0.0100345	0.299855	922	0.819894
metab_100002227	4-cholesten-3-one		Lipid	Sterol	genus.Incertae.Sedis	-0.0102699	0.00990027	0.299861	922	0.819899
metab_100001409	N1-methylinosine		Nucleotide	Purine Metabolism, (Hypo)Xanthine/Inosine containing	class.Actinobacteria	-0.00640647	0.00617591	0.299864	922	0.819901
metab_100001570	1-linoleoyl-GPE (18:2)*		Lipid	Lysophospholipid	genus.Bifidobacterium	0.00654404	0.00630857	0.299867	922	0.819904
metab_100021198	picolinoylglycine		Lipid	Fatty Acid Metabolism (Acyl Glycine)	family.Hydrogenoanaerobacterium	-0.0191795	0.0184897	0.299874	922	0.81992
metab_1256	choline		Lipid	Phospholipid Metabolism	class.Negativicutes	-0.00575551	0.00554854	0.299877	922	0.819924
metab_100001274	N-acetylthreonine		Amino Acid	Glycine, Serine and Threonine Metabolism	genus.Ruminococcus	-0.00734684	0.00708274	0.299884	922	0.819937
metab_100006294	behenoyl sphingomyelin (d18:1/22:0)*		Lipid	Sphingomyelins	genus.Anaerofustis	-0.0205298	0.0197925	0.2999	922	0.819975
metab_100001987	5alpha-androstan-3beta,17beta-diol disulfate		Lipid	Androgenic Steroids	genus.Christensenellaceae.R.7.group	0.0178108	0.0171713	0.299903	922	0.81998
metab_100009271	(S)-3-hydroxybutyrylcarnitine		Lipid	Fatty Acid Metabolism (Acyl Carnitine, Hydroxy)	genus.Tyzzerella	-0.0083992	0.0080977	0.29991	922	0.819993
metab_100001151	butyrylglycine		Lipid	Fatty Acid Metabolism (also BCAA Metabolism)	Species.longoviformis	-0.0293104	0.0282613	0.299962	922	0.819999
metab_100001397	1,3,7-trimethylurate		Xenobiotics	Xanthine Metabolism	genus.Succinivibrio	-0.0584592	0.0563643	0.29994	922	0.819999
metab_100001743	tryptophan betaine		Amino Acid	Tryptophan Metabolism	Species.massiliensis.5	-0.0571086	0.0550614	0.299934	922	0.819999
metab_100001755	4-vinylphenol sulfate		Xenobiotics	Benzoate Metabolism	Species.saccharivorans	0.0213741	0.0206086	0.29995	922	0.819999
metab_100001756	4-ethylphenylsulfate		Xenobiotics	Benzoate Metabolism	genus..Eubacterium..hallii.group	-0.0261411	0.0252054	0.29996	922	0.819999
metab_100002106	sphingomyelin (d18:1/18:1, d18:2/18:0)		Lipid	Sphingomyelins	genus.Candidatus.Soleaferrea	0.0096164	0.00927214	0.299958	922	0.819999
metab_100003470	pregnanediol-3-glucuronide		Lipid	Progestin Steroids	genus.Papillibacter	-0.0389818	0.0375865	0.299961	922	0.819999
metab_100003892	lanthionine		Amino Acid	Methionine, Cysteine, SAM and Taurine Metabolism	genus.Turicibacter	0.00917624	0.00884743	0.299941	922	0.819999
metab_100004328	sphingomyelin (d18:1/14:0, d16:1/16:0)*		Lipid	Sphingomyelins	genus..Eubacterium..ventriosum.group	0.00718528	0.00692798	0.299953	922	0.819999
metab_100004541	acisoga		Amino Acid	Polyamine Metabolism	genus.UC5.1.2E3	-0.0127358	0.0122791	0.299927	922	0.819999
metab_100006126	4-vinylguaiacol sulfate		Xenobiotics	Food Component/Plant	order.Synergistales	0.0495548	0.0477778	0.299928	922	0.819999
metab_100006295	sphingomyelin (d18:1/22:1, d18:2/22:0, d16:1/24:1)*		Lipid	Sphingomyelins	order.Actinomycetales	-0.020172	0.01945	0.299961	922	0.819999
metab_100009009	1-(1-enyl-palmitoyl)-2-linoleoyl-GPC (P-16:0/18:2)*		Lipid	Plasmalogen	genus.Mitsuokella	0.012135	0.0117001	0.299936	922	0.819999
metab_100015625	glycosyl-N-behenoyl-sphingadienine (d18:2/22:0)*		Lipid	Hexosylceramides (HCER)	family.vadinBE97	-0.0303359	0.0292495	0.299951	922	0.819999
metab_100015791	sphingomyelin (d18:2/23:1)*		Lipid	Sphingomyelins	genus.Butyrivibrio	-0.00829488	0.00799784	0.299953	922	0.819999
metab_100015833	arachidoylcarnitine (C20)*		Lipid	Fatty Acid Metabolism (Acyl Carnitine, Long Chain Saturated)	Species.massiliensis.8	-0.0182683	0.0176138	0.299943	922	0.819999
metab_100020211	3-hydroxybutyroylglycine**		Lipid	Fatty Acid Metabolism (Acyl Glycine)	genus.Ruminococcus	-0.0128047	0.0123465	0.299965	922	0.819999
metab_100020851	3-ethylcatechol sulfate (1)		Xenobiotics	Food Component/Plant	Species.inulinivorans	0.0128406	0.0123809	0.299958	922	0.819999
metab_100021666	branched-chain, straight-chain, or cyclopropyl 10:1 fatty acid (1)*		Partially Characterized Molecules	Partially Characterized Molecules	genus.Oscillibacter	-0.0103635	0.00999161	0.299915	922	0.819999
metab_1087	erucate (22:1n9)		Lipid	Long Chain Monounsaturated Fatty Acid	Species.bartlettii	0.00869089	0.00837965	0.299951	922	0.819999
metab_1114	3-aminoisobutyrate		Nucleotide	Pyrimidine Metabolism, Thymine containing	family.Coriobacteriales.Incertae.Sedis	0.0094014	0.00906496	0.299964	922	0.819999
metab_192	N-acetylputrescine		Amino Acid	Polyamine Metabolism	Species.scindens	0.0362824	0.0349821	0.299939	922	0.819999
metab_2051	methylsuccinate		Amino Acid	Leucine, Isoleucine and Valine Metabolism	genus.Faecalicoccus	-0.02528	0.0243752	0.299962	922	0.819999
metab_397	leucine		Amino Acid	Leucine, Isoleucine and Valine Metabolism	order.RF39	-0.00566443	0.00546126	0.299924	922	0.819999
metab_999913507	X - 13507		NA	NA	Species.plautii	-0.015569	0.0150112	0.299945	922	0.819999
metab_999917357	X - 17357		NA	NA	genus.Blautia	0.0203191	0.0195911	0.299942	922	0.819999
metab_999918886	X - 18886		NA	NA	Species.muciniphila	0.00755249	0.0072817	0.29993	922	0.819999
metab_999918921	X - 18921		NA	NA	genus.Christensenella	-0.027704	0.0267107	0.29993	922	0.819999
metab_999924518	X - 24518		NA	NA	genus.Adlercreutzia	0.00892507	0.0086051	0.299932	922	0.819999
metab_999925343	X - 25343		NA	NA	family.Sutterellaceae	-0.00932052	0.00898663	0.299946	922	0.819999
metab_100000007	carnitine		Lipid	Carnitine Metabolism	order.Peptostreptococcales.Tissierellales	0.00955463	0.00921287	0.299973	922	0.820001
metab_100009275	methylsuccinoylcarnitine		Amino Acid	Leucine, Isoleucine and Valine Metabolism	order.Victivallales	-0.0268425	0.0258822	0.29997	922	0.820001
metab_1023	sarcosine		Amino Acid	Glycine, Serine and Threonine Metabolism	genus.Finegoldia	-0.0302229	0.0291416	0.299969	922	0.820001
metab_999911315	X - 11315		NA	NA	genus.Desulfovibrio	-0.00875674	0.0084435	0.299972	922	0.820001
metab_999912117	X - 12117		NA	NA	Species.faecium	-0.0112309	0.0108292	0.299975	922	0.820001
metab_100015835	cerotoylcarnitine (C26)*		Lipid	Fatty Acid Metabolism (Acyl Carnitine, Long Chain Saturated)	order.Saccharimonadales	0.0139945	0.0134941	0.299978	922	0.820001
metab_194	N-formylmethionine		Amino Acid	Methionine, Cysteine, SAM and Taurine Metabolism	order.Lactobacillales	0.0049135	0.0047378	0.299978	922	0.820001
metab_999921319	X - 21319		NA	NA	genus.Fenollaria	-0.036904	0.0355847	0.299983	922	0.82001
metab_1111	vanillylmandelate (VMA)		Amino Acid	Tyrosine Metabolism	family.Ethanoligenenaceae	0.023856	0.0230033	0.299986	922	0.820013
metab_100001335	eicosenoate (20:1)		Lipid	Long Chain Monounsaturated Fatty Acid	genus.Fusicatenibacter	0.0132781	0.0128037	0.299993	922	0.820018
metab_100001337	linolenate [alpha or gamma; (18:3n3 or 6)]		Lipid	Long Chain Polyunsaturated Fatty Acid (n3 and n6)	genus.Lachnospiraceae.UCG.010	-0.0109712	0.0105791	0.29999	922	0.820018
metab_100010918	oleoyl-oleoyl-glycerol (18:1/18:1) [1]*		Lipid	Diacylglycerol	family.Family.XI	0.0339576	0.0327444	0.299995	922	0.820018
metab_999925520	X - 25520		NA	NA	Species.plebeius	0.0126173	0.0121665	0.299995	922	0.820018
metab_100001086	N-(2-furoyl)glycine		Xenobiotics	Food Component/Plant	Species.pectinilyticus	0.0237786	0.0229297	0.300007	922	0.820026
metab_100001396	7-methylxanthine		Xenobiotics	Xanthine Metabolism	order.Bacteroidales	0.0305496	0.0294586	0.300002	922	0.820026
metab_100001614	hexadecanedioate (C16-DC)		Lipid	Fatty Acid, Dicarboxylate	class.Desulfovibrionia	0.00996185	0.0096061	0.300002	922	0.820026
metab_100009232	thioproline		Xenobiotics	Chemical	Species.succinatutens	-0.00875019	0.00843779	0.300007	922	0.820026
metab_849	caffeine		Xenobiotics	Xanthine Metabolism	genus.UCG.009	0.0384112	0.0370398	0.300007	922	0.820026
metab_100001416	orotidine		Nucleotide	Pyrimidine Metabolism, Orotate containing	Species.saccharivorans	0.0123234	0.0118838	0.30002	922	0.820028
metab_100001561	2-palmitoleoyl-GPC (16:1)*		Lipid	Lysophospholipid	Species.anginosus	0.0376919	0.0363471	0.300019	922	0.820028
metab_100001951	bilirubin (E,Z or Z,E)*		Cofactors and Vitamins	Hemoglobin and Porphyrin Metabolism	Species.sanguinis	0.00840173	0.008102	0.30002	922	0.820028
metab_100002953	16-hydroxypalmitate		Lipid	Fatty Acid, Monohydroxy	genus.Lachnospiraceae.UCG.009	0.0148226	0.0142937	0.300019	922	0.820028
metab_100004523	N-delta-acetylornithine		Amino Acid	Urea cycle; Arginine and Proline Metabolism	Species.excrementihominis	0.0188361	0.0181637	0.30001	922	0.820028
metab_100016069	5-dodecenoylcarnitine (C12:1)		Lipid	Fatty Acid Metabolism (Acyl Carnitine, Monounsaturated)	order.Pseudomonadales	-0.0354817	0.0342156	0.300016	922	0.820028
metab_806	dimethylglycine		Amino Acid	Glycine, Serine and Threonine Metabolism	genus.Christensenella	-0.0156326	0.0150749	0.300019	922	0.820028
metab_100009055	palmitoyl-linoleoyl-glycerol (16:0/18:2) [2]*		Lipid	Diacylglycerol	genus.Akkermansia	0.00983547	0.00948477	0.300029	922	0.820049
metab_100001272	1-oleoyl-GPC (18:1)		Lipid	Lysophospholipid	Species.fastidiosa	0.0407848	0.0393312	0.300037	922	0.82006
metab_100020361	3-amino-2-piperidone		Amino Acid	Urea cycle; Arginine and Proline Metabolism	genus.Prevotella_9	-0.00450493	0.00434439	0.300039	922	0.82006
metab_1134	urate		Nucleotide	Purine Metabolism, (Hypo)Xanthine/Inosine containing	genus.Catenisphaera	0.00893286	0.00861455	0.300041	922	0.82006
metab_999918922	X - 18922		NA	NA	order.Verrucomicrobiales	0.00855118	0.00824645	0.300039	922	0.82006
metab_100006115	arabonate/xylonate		Carbohydrate	Pentose Metabolism	genus.CAG.873	0.0144065	0.0138932	0.300045	922	0.82006
metab_999912100	X - 12100		NA	NA	genus.Ruminococcus	-0.00740018	0.00713656	0.300046	922	0.82006
metab_999926109	X - 26109		NA	NA	Species.massiliensis	0.0154063	0.0148575	0.300046	922	0.82006
metab_100000665	docosahexaenoate (DHA; 22:6n3)		Lipid	Long Chain Polyunsaturated Fatty Acid (n3 and n6)	genus.Mogibacterium	-0.0231684	0.0223433	0.300051	922	0.820066
metab_2050	eicosapentaenoate (EPA; 20:5n3)		Lipid	Long Chain Polyunsaturated Fatty Acid (n3 and n6)	genus.Coprobacter	-0.0160416	0.0154703	0.300052	922	0.820066
metab_100003641	valylglycine		Peptide	Dipeptide	genus.Agathobacter	0.00923552	0.00890669	0.300055	922	0.820066
metab_1053	3-ureidopropionate		Nucleotide	Pyrimidine Metabolism, Uracil containing	Species.salivarius	-0.014955	0.0144225	0.300055	922	0.820066
metab_100009069	1-(1-enyl-palmitoyl)-2-linoleoyl-GPE (P-16:0/18:2)*		Lipid	Plasmalogen	family.Synergistaceae	0.0212198	0.0204644	0.300058	922	0.82007
metab_100001620	glycerophosphoethanolamine		Lipid	Phospholipid Metabolism	Species.luti	-0.0127403	0.0122869	0.300066	922	0.820079
metab_100002113	cysteine sulfinic acid		Amino Acid	Methionine, Cysteine, SAM and Taurine Metabolism	genus.Desulfovibrio	-0.00660101	0.00636619	0.300072	922	0.820079
metab_100015792	sphingomyelin (d18:1/25:0, d19:0/24:1, d20:1/23:0, d19:1/24:0)*		Lipid	Sphingomyelins	Species.muciniphila	-0.00793555	0.00765331	0.300074	922	0.820079
metab_1102	gamma-glutamyltyrosine		Peptide	Gamma-glutamyl Amino Acid	genus.Butyricimonas	0.00936604	0.00903292	0.300074	922	0.820079
metab_381	2-aminoadipate		Amino Acid	Lysine Metabolism	genus.Bacteroides	0.0107814	0.0103978	0.300069	922	0.820079
metab_999912849	X - 12849		NA	NA	genus.Mogibacterium	0.0396235	0.0382141	0.300072	922	0.820079
metab_999924812	X - 24812		NA	NA	family.Erysipelotrichaceae	0.00947324	0.00913611	0.300064	922	0.820079
metab_100001083	indolepropionate		Amino Acid	Tryptophan Metabolism	family.Peptostreptococcaceae	0.0137471	0.0132583	0.30008	922	0.82008
metab_999912026	X - 12026		NA	NA	Species.distasonis	-0.00607346	0.00585749	0.300079	922	0.82008
metab_999912111	X - 12111		NA	NA	class.Clostridia	-0.0721368	0.0695717	0.300078	922	0.82008
metab_100000665	docosahexaenoate (DHA; 22:6n3)		Lipid	Long Chain Polyunsaturated Fatty Acid (n3 and n6)	family.Saccharimonadaceae	0.0220699	0.0212877	0.300137	922	0.82009
metab_100001229	stearidonate (18:4n3)		Lipid	Long Chain Polyunsaturated Fatty Acid (n3 and n6)	family.Pseudomonadaceae	-0.0329318	0.0317615	0.30009	922	0.82009
metab_100001550	homostachydrine*		Xenobiotics	Food Component/Plant	genus.UCG.007	0.0230676	0.0222484	0.300103	922	0.82009
metab_100001613	tetradecanedioate (C14-DC)		Lipid	Fatty Acid, Dicarboxylate	order.Oscillospirales	-0.0416774	0.0402004	0.300139	922	0.82009
metab_100001810	dimethylarginine (SDMA + ADMA)		Amino Acid	Urea cycle; Arginine and Proline Metabolism	genus.Mogibacterium	-0.0130371	0.0125743	0.300106	922	0.82009
metab_100004541	acisoga		Amino Acid	Polyamine Metabolism	order.RF39	0.00916411	0.00883929	0.300136	922	0.82009
metab_100006375	3-methoxycatechol sulfate (1)		Xenobiotics	Benzoate Metabolism	genus..Eubacterium..ruminantium.group	-0.0177547	0.0171239	0.300092	922	0.82009
metab_100008921	1-palmitoyl-2-stearoyl-GPC (16:0/18:0)		Lipid	Phosphatidylcholine (PC)	order.Chloroplast	-0.0252038	0.0243092	0.30011	922	0.82009
metab_100008930	oleate/vaccenate (18:1)		Lipid	Long Chain Monounsaturated Fatty Acid	Species.nordii	0.0371944	0.0358745	0.300115	922	0.82009
metab_100008991	1-palmitoyl-2-docosahexaenoyl-GPE (16:0/22:6)*		Lipid	Phosphatidylethanolamine (PE)	genus.Shuttleworthia	0.0111759	0.0107797	0.300131	922	0.82009
metab_100009345	1-palmitoleoyl-2-linolenoyl-GPC (16:1/18:3)*		Lipid	Phosphatidylcholine (PC)	genus.Lachnospiraceae.UCG.007	0.0268851	0.0259316	0.300125	922	0.82009
metab_100010923	linoleoyl-arachidonoyl-glycerol (18:2/20:4) [2]*		Lipid	Diacylglycerol	genus.Roseburia	0.0187243	0.0180597	0.300111	922	0.82009
metab_100015836	ximenoylcarnitine (C26:1)*		Lipid	Fatty Acid Metabolism (Acyl Carnitine, Monounsaturated)	order.Burkholderiales	-0.00715272	0.00689917	0.300134	922	0.82009
metab_100020578	4-allylcatechol sulfate		Xenobiotics	Benzoate Metabolism	genus.Lacticaseibacillus	-0.0397211	0.0383097	0.300091	922	0.82009
metab_100021104	pregnenetriol disulfate*		Lipid	Pregnenolone Steroids	family.UCG.011	0.0247112	0.0238338	0.300104	922	0.82009
metab_100021530	S-carboxyethylcysteine		Amino Acid	Methionine, Cysteine, SAM and Taurine Metabolism	genus.UCG.002	-0.0137074	0.0132215	0.300135	922	0.82009
metab_1087	erucate (22:1n9)		Lipid	Long Chain Monounsaturated Fatty Acid	Species.massiliensis.9	-0.0403552	0.0389246	0.300133	922	0.82009
metab_1268	gamma-glutamylleucine		Peptide	Gamma-glutamyl Amino Acid	Species.cutis	0.0170374	0.016433	0.300121	922	0.82009
metab_1547	N-stearoyl-sphingosine (d18:1/18:0)*		Lipid	Ceramides	order.Flavobacteriales	0.0194332	0.0187444	0.300137	922	0.82009
metab_213	N6-methyladenosine		Nucleotide	Purine Metabolism, Adenine containing	Species.clarus	-0.0106274	0.0102507	0.300131	922	0.82009
metab_445	orotate		Nucleotide	Pyrimidine Metabolism, Orotate containing	genus.Coriobacteriaceae.UCG.002	-0.0244693	0.0236	0.300094	922	0.82009
metab_498	retinol (Vitamin A)		Cofactors and Vitamins	Vitamin A Metabolism	genus..Eubacterium..ventriosum.group	0.00783152	0.007554	0.30014	922	0.82009
metab_504	serotonin		Amino Acid	Tryptophan Metabolism	genus..Eubacterium..eligens.group	0.0122805	0.0118446	0.300107	922	0.82009
metab_572	glucose		Carbohydrate	Glycolysis, Gluconeogenesis, and Pyruvate Metabolism	genus.Pygmaiobacter	0.0155914	0.0150389	0.300141	922	0.82009
metab_999911308	X - 11308		NA	NA	Species.champanellensis	0.0126831	0.0122337	0.300138	922	0.82009
metab_999913684	X - 13684		NA	NA	order.Veillonellales.Selenomonadales	0.00832499	0.0080298	0.300129	922	0.82009
metab_999921829	X - 21829		NA	NA	Species.fermentans	-0.0204427	0.0197173	0.300116	922	0.82009
metab_999922776	X - 22776		NA	NA	family.Anaerovoracaceae	-0.0102089	0.00984707	0.300138	922	0.82009
metab_999923593	X - 23593		NA	NA	Species.splanchnicus	-0.00793984	0.0076579	0.300103	922	0.82009
metab_999923655	X - 23655		NA	NA	Species.succinatiphilus	-0.0451786	0.0435752	0.300112	922	0.82009
metab_999924307	X - 24307		NA	NA	phylum.Proteobacteria	-0.0101265	0.00976673	0.300093	922	0.82009
metab_999926109	X - 26109		NA	NA	genus.Butyrivibrio	0.0121801	0.0117476	0.300106	922	0.82009
metab_100001777	1-oleoyl-GPI (18:1)		Lipid	Lysophospholipid	genus..Eubacterium..xylanophilum.group	0.00906364	0.00874251	0.300143	922	0.820091
metab_100001271	1-stearoyl-GPC (18:0)		Lipid	Lysophospholipid	genus.Lachnospiraceae.NK4B4.group	0.0174772	0.0168581	0.300145	922	0.820091
metab_999924418	X - 24418		NA	NA	genus.UC5.1.2E3	0.0130504	0.0125881	0.300148	922	0.820096
metab_100000265	kynurenine		Amino Acid	Tryptophan Metabolism	family.Eubacteriaceae	-0.0177176	0.0170912	0.300182	922	0.820098
metab_100001232	5-dodecenoate (12:1n7)		Lipid	Medium Chain Fatty Acid	genus.Alistipes	0.012538	0.0120945	0.300173	922	0.820098
metab_100001423	4-hydroxyhippurate		Xenobiotics	Benzoate Metabolism	Species.hydrogenotrophica	0.0295025	0.028459	0.300173	922	0.820098
metab_100001993	pregnenediol disulfate (C21H34O8S2)*		Lipid	Pregnenolone Steroids	family.Ruminococcaceae	0.0461898	0.0445558	0.30017	922	0.820098
metab_100002009	5alpha-pregnan-3beta,20beta-diol monosulfate (1)		Lipid	Progestin Steroids	Species.obesi	0.0132455	0.0127774	0.300187	922	0.820098
metab_100004083	glycohyocholate		Lipid	Secondary Bile Acid Metabolism	Species.mucilaginosa	0.0609943	0.0588388	0.300189	922	0.820098
metab_100006644	taurodeoxycholic acid 3-sulfate		Lipid	Secondary Bile Acid Metabolism	Species.ramosum	-0.0248006	0.0239243	0.30019	922	0.820098
metab_100008984	1-palmitoyl-2-palmitoleoyl-GPC (16:0/16:1)*		Lipid	Phosphatidylcholine (PC)	family.Coriobacteriales.Incertae.Sedis	0.00881048	0.0084986	0.300159	922	0.820098
metab_100008993	1-palmitoyl-2-arachidonoyl-GPI (16:0/20:4)*		Lipid	Phosphatidylinositol (PI)	Species.muciniphila	0.0088402	0.00852774	0.300185	922	0.820098
metab_100009027	sphingomyelin (d18:0/18:0, d19:0/17:0)*		Lipid	Dihydrosphingomyelins	Species.saccharivorans	0.0121789	0.011748	0.300165	922	0.820098
metab_100009343	1-linoleoyl-2-linolenoyl-GPC (18:2/18:3)*		Lipid	Phosphatidylcholine (PC)	Species.ndongoniae	0.0272667	0.0263021	0.300169	922	0.820098
metab_100010940	diacylglycerol (16:1/18:2 [2], 16:0/18:3 [1])*		Lipid	Diacylglycerol	genus.Lactiplantibacillus	0.0374353	0.0361116	0.300179	922	0.820098
metab_100019794	hydroxy-CMPF*		Lipid	Fatty Acid, Dicarboxylate	order.Izemoplasmatales	-0.0398848	0.0384742	0.300175	922	0.820098
metab_100020496	sulfate of piperine metabolite C16H19NO3 (2)*		Xenobiotics	Food Component/Plant	genus.UCG.007	-0.0296639	0.0286149	0.300176	922	0.820098
metab_100021131	undecenoylcarnitine (C11:1)		Lipid	Fatty Acid Metabolism (Acyl Carnitine, Monounsaturated)	Species.piger	0.0242908	0.0234314	0.300168	922	0.820098
metab_100021709	branched-chain, straight-chain, or cyclopropyl 12:1 fatty acid*		Partially Characterized Molecules	Partially Characterized Molecules	Species.sanguinis	-0.00989759	0.00954721	0.300158	922	0.820098
metab_482	lactate		Carbohydrate	Glycolysis, Gluconeogenesis, and Pyruvate Metabolism	genus.Lachnospiraceae.UCG.010	0.00769979	0.00742731	0.300164	922	0.820098
metab_999911787	X - 11787		NA	NA	order.Bacteroidales	0.00865422	0.00834807	0.30017	922	0.820098
metab_999911849	X - 11849		NA	NA	genus..Eubacterium..siraeum.group	0.0191098	0.0184336	0.300165	922	0.820098
metab_999912216	X - 12216		NA	NA	Species.fragilis	-0.0161861	0.0156139	0.300181	922	0.820098
metab_999912707	X - 12707		NA	NA	Species.togonis	-0.02046	0.0197368	0.300184	922	0.820098
metab_999912822	X - 12822		NA	NA	genus.Pediococcus	0.0335327	0.0323465	0.30017	922	0.820098
metab_999921310	X - 21310		NA	NA	Species.intestinihominis	-0.00980841	0.00946143	0.30017	922	0.820098
metab_999912411	X - 12411		NA	NA	genus.Acetanaerobacterium	-0.0403739	0.0389475	0.300193	922	0.820101
metab_100001611	3beta,7alpha-dihydroxy-5-cholestenoate		Lipid	Sterol	genus.Sellimonas	0.00957539	0.00923721	0.300199	922	0.820102
metab_100002094	gamma-CEHC		Cofactors and Vitamins	Tocopherol Metabolism	Species.parvulum	-0.0439255	0.0423739	0.300196	922	0.820102
metab_100002514	hydantoin-5-propionate		Amino Acid	Histidine Metabolism	Species.xylaniphila	0.0344694	0.0332521	0.3002	922	0.820102
metab_62	12,13-DiHOME		Lipid	Fatty Acid, Dihydroxy	Species.cutis	0.0276883	0.0267103	0.300196	922	0.820102
metab_100000096	4-guanidinobutanoate		Amino Acid	Guanidino and Acetamido Metabolism	Species.uniformis	-0.0100644	0.00970913	0.300209	922	0.820104
metab_100002796	cis-4-decenoate (10:1n6)*		Lipid	Medium Chain Fatty Acid	genus.Hungatella	-0.016696	0.0161067	0.30021	922	0.820104
metab_100010930	palmitoleoyl-linoleoyl-glycerol (16:1/18:2) [1]*		Lipid	Diacylglycerol	genus.Acidaminococcus	0.0194299	0.018744	0.300207	922	0.820104
metab_266	cholesterol		Lipid	Sterol	genus.Bilophila	-0.00856818	0.00826566	0.300204	922	0.820104
metab_999912798	X - 12798		NA	NA	genus.Allisonella	-0.0235018	0.0226721	0.300207	922	0.820104
metab_100010850	4-hydroxyphenylacetylglutamine		Peptide	Acetylated Peptides	family.Actinomycetaceae	-0.0328129	0.031655	0.300215	922	0.820114
metab_100022127	tetrahydrocortisone glucuronide (5)		Lipid	Corticosteroids	family..Eubacterium..coprostanoligenes.group	0.012472	0.012032	0.300217	922	0.820114
metab_512	taurine		Amino Acid	Methionine, Cysteine, SAM and Taurine Metabolism	Species.vadensis	-0.0263853	0.0254548	0.300226	922	0.820134
metab_100001278	10-heptadecenoate (17:1n7)		Lipid	Long Chain Monounsaturated Fatty Acid	genus.Lachnospiraceae.NK4B4.group	0.0279848	0.0269981	0.300228	922	0.820135
metab_100015797	heneicosapentaenoate (21:5n3)		Lipid	Long Chain Polyunsaturated Fatty Acid (n3 and n6)	family.Erysipelatoclostridiaceae	0.017364	0.0167519	0.300231	922	0.820139
metab_999912798	X - 12798		NA	NA	genus.Lachnospiraceae.FCS020.group	0.0117568	0.0113424	0.300236	922	0.820147
metab_100008993	1-palmitoyl-2-arachidonoyl-GPI (16:0/20:4)*		Lipid	Phosphatidylinositol (PI)	family.Erysipelotrichaceae	-0.00993317	0.00958323	0.300244	922	0.820158
metab_999924344	X - 24344		NA	NA	genus.NK4A214.group	-0.0161997	0.015629	0.300243	922	0.820158
metab_100004227	2-aminooctanoate		Lipid	Fatty Acid, Amino	class.Gammaproteobacteria	0.0101395	0.00978229	0.300245	922	0.820158
metab_100019978	octadecenedioate (C18:1-DC)		Lipid	Fatty Acid, Dicarboxylate	Species.bacterium.2	0.0103753	0.0100099	0.300249	922	0.820162
metab_100001167	pro-hydroxy-pro		Amino Acid	Urea cycle; Arginine and Proline Metabolism	family.Carnobacteriaceae	-0.0352607	0.0340192	0.300254	922	0.820169
metab_999921607	X - 21607		NA	NA	order.Izemoplasmatales	-0.0188513	0.0181877	0.300257	922	0.820169
metab_999924473	X - 24473		NA	NA	genus.DTU089	-0.0147976	0.0142767	0.300255	922	0.820169
metab_999911372	X - 11372		NA	NA	Species.hydrogenotrophica	-0.0221111	0.0213328	0.300259	922	0.820171
metab_100001569	1-oleoyl-GPE (18:1)		Lipid	Lysophospholipid	Species.eutactus	0.00672849	0.00649172	0.300263	922	0.820176
metab_100003260	carboxyethyl-GABA		Amino Acid	Glutamate Metabolism	family.Monoglobaceae	-0.00762325	0.00735501	0.300264	922	0.820176
metab_100006375	3-methoxycatechol sulfate (1)		Xenobiotics	Benzoate Metabolism	class.Incertae.Sedis	-0.0680141	0.0656217	0.30027	922	0.820177
metab_100015838	eicosenoylcarnitine (C20:1)*		Lipid	Fatty Acid Metabolism (Acyl Carnitine, Monounsaturated)	family.Enterococcaceae	-0.0113983	0.0109973	0.300268	922	0.820177
metab_100020259	glutamine conjugate of C7H12O2*		Partially Characterized Molecules	Partially Characterized Molecules	genus.Alloscardovia	0.0649142	0.0626307	0.30027	922	0.820177
metab_100003470	pregnanediol-3-glucuronide		Lipid	Progestin Steroids	genus.Epulopiscium	0.0298852	0.0288349	0.300286	922	0.820183
metab_100005402	11-ketoetiocholanolone glucuronide		Lipid	Androgenic Steroids	Species.vadensis	-0.0454572	0.043859	0.300279	922	0.820183
metab_100006105	4-methylguaiacol sulfate		Xenobiotics	Benzoate Metabolism	genus.Parasutterella	-0.0198116	0.0191156	0.300294	922	0.820183
metab_100010918	oleoyl-oleoyl-glycerol (18:1/18:1) [1]*		Lipid	Diacylglycerol	phylum.Synergistota	-0.0291425	0.0281191	0.3003	922	0.820183
metab_100015681	palmitoleoyl-arachidonoyl-glycerol (16:1/20:4) [2]*		Lipid	Diacylglycerol	family..Clostridium..methylpentosum.group	-0.020092	0.0193854	0.300274	922	0.820183
metab_100015727	ceramide (d16:1/24:1, d18:1/22:1)*		Lipid	Ceramides	genus.CAG.56	-0.00773282	0.00746095	0.30028	922	0.820183
metab_100015744	ceramide (d18:2/24:1, d18:1/24:2)*		Lipid	Ceramides	genus.Marvinbryantia	-0.0073684	0.00710955	0.300293	922	0.820183
metab_100019975	hexadecenedioate (C16:1-DC)*		Lipid	Fatty Acid, Dicarboxylate	genus..Eubacterium..xylanophilum.group	0.00847995	0.00818203	0.300292	922	0.820183
metab_100021666	branched-chain, straight-chain, or cyclopropyl 10:1 fatty acid (1)*		Partially Characterized Molecules	Partially Characterized Molecules	genus.Enterobacter	-0.0335876	0.0324077	0.300293	922	0.820183
metab_267	choline phosphate		Lipid	Phospholipid Metabolism	genus..Eubacterium..siraeum.group	-0.00377462	0.00364202	0.300294	922	0.820183
metab_310	cystathionine		Amino Acid	Methionine, Cysteine, SAM and Taurine Metabolism	Species.parainfluenzae	0.0268695	0.0259256	0.300293	922	0.820183
metab_564	threonine		Amino Acid	Glycine, Serine and Threonine Metabolism	Species.saccharivorans	0.0080777	0.00779373	0.300281	922	0.820183
metab_62	12,13-DiHOME		Lipid	Fatty Acid, Dihydroxy	genus.Phascolarctobacterium	0.00650934	0.00628055	0.300284	922	0.820183
metab_999913728	X - 13728		NA	NA	genus.Desulfovibrio	-0.015002	0.0144751	0.300295	922	0.820183
metab_999915245	X - 15245		NA	NA	genus.Lactobacillus	0.0149559	0.0144307	0.300297	922	0.820183
metab_999924811	X - 24811		NA	NA	Species.porcorum	0.0424107	0.0409213	0.3003	922	0.820183
metab_100009232	thioproline		Xenobiotics	Chemical	Species.salyersiae	0.0125829	0.0121411	0.300302	922	0.820183
metab_100001006	N-acetylglycine		Amino Acid	Glycine, Serine and Threonine Metabolism	Species.succinatiphilus	-0.0300312	0.0289773	0.300311	922	0.820188
metab_100002102	N-acetyl-beta-alanine		Nucleotide	Pyrimidine Metabolism, Uracil containing	Species.tanakaei	-0.0168171	0.0162269	0.300311	922	0.820188
metab_100005350	1-linolenoyl-GPC (18:3)*		Lipid	Lysophospholipid	Species.eutactus	0.007102	0.00685271	0.300307	922	0.820188
metab_1135	ursodeoxycholate		Lipid	Secondary Bile Acid Metabolism	genus.Enterobacter	0.0565228	0.0545391	0.30031	922	0.820188
metab_100001092	trigonelline (N'-methylnicotinate)		Cofactors and Vitamins	Nicotinate and Nicotinamide Metabolism	Species.mitsuokai	0.0308545	0.0297718	0.300313	922	0.820188
metab_100001452	isovalerylglycine		Amino Acid	Leucine, Isoleucine and Valine Metabolism	Species.disporicum	0.0140653	0.0135719	0.300318	922	0.820192
metab_999917354	X - 17354		NA	NA	phylum.Actinobacteriota	-0.0225522	0.0217611	0.300318	922	0.820192
metab_100001106	1,3-dimethylurate		Xenobiotics	Xanthine Metabolism	Species.massiliensis.7	-0.0423571	0.0408719	0.300326	922	0.820209
metab_100001501	oleoylcarnitine (C18:1)		Lipid	Fatty Acid Metabolism (Acyl Carnitine, Monounsaturated)	order.Micrococcales	-0.0283162	0.027324	0.300338	922	0.820228
metab_100005350	1-linolenoyl-GPC (18:3)*		Lipid	Lysophospholipid	Species.fairfieldensis	0.0400987	0.0386937	0.300338	922	0.820228
metab_100015787	sphingomyelin (d18:1/19:0, d19:1/18:0)*		Lipid	Sphingomyelins	Species.ovatus	0.00984371	0.00949875	0.300337	922	0.820228
metab_100000882	3-hydroxymyristate		Lipid	Fatty Acid, Monohydroxy	family.Hydrogenoanaerobacterium	-0.025572	0.0246764	0.300347	922	0.820244
metab_100008903	1,2-dilinoleoyl-GPC (18:2/18:2)		Lipid	Phosphatidylcholine (PC)	genus..Eubacterium..fissicatena.group	0.0137554	0.0132737	0.300348	922	0.820244
metab_999924307	X - 24307		NA	NA	genus.Granulicatella	-0.0303928	0.0293287	0.300353	922	0.820244
metab_999924337	X - 24337		NA	NA	family.Anaerofustaceae	0.0232643	0.0224498	0.300353	922	0.820244
metab_999924811	X - 24811		NA	NA	family.Bacteroidaceae	-0.0211029	0.020364	0.300351	922	0.820244
metab_100000743	2-hydroxyoctanoate		Lipid	Fatty Acid, Monohydroxy	genus.Ruminiclostridium	-0.0250101	0.0241363	0.30039	922	0.820268
metab_100001730	3,4-dihydroxybutyrate		Lipid	Fatty Acid, Dihydroxy	Species.eutactus	0.00514329	0.00496349	0.300379	922	0.820268
metab_100002028	androstenediol (3beta,17beta) monosulfate (1)		Lipid	Androgenic Steroids	family.Barnesiellaceae	-0.0127422	0.0122969	0.300383	922	0.820268
metab_100003000	1-(1-enyl-palmitoyl)-GPE (P-16:0)*		Lipid	Lysoplasmalogen	Species.succinatutens	0.00762397	0.0073573	0.300369	922	0.820268
metab_100004499	6-oxopiperidine-2-carboxylate		Amino Acid	Lysine Metabolism	order.Veillonellales.Selenomonadales	-0.00562924	0.00543258	0.30039	922	0.820268
metab_100006367	3-hydroxyhexanoate		Lipid	Fatty Acid, Monohydroxy	family.Methanobacteriaceae	-0.0189827	0.0183188	0.300372	922	0.820268
metab_100009069	1-(1-enyl-palmitoyl)-2-linoleoyl-GPE (P-16:0/18:2)*		Lipid	Plasmalogen	genus.Intestinibacter	0.00588093	0.00567533	0.300378	922	0.820268
metab_100010955	perfluorooctanesulfonate (PFOS)		Xenobiotics	Chemical	Species.plautii	-0.0141372	0.0136427	0.30037	922	0.820268
metab_100015751	glycosyl ceramide (d18:1/23:1, d17:1/24:1)*		Lipid	Hexosylceramides (HCER)	Species.bacterium.2	0.00994261	0.00959516	0.300385	922	0.820268
metab_100015835	cerotoylcarnitine (C26)*		Lipid	Fatty Acid Metabolism (Acyl Carnitine, Long Chain Saturated)	Species.massiliensis.3	0.0102734	0.00991443	0.300389	922	0.820268
metab_100020241	gamma-glutamylcitrulline*		Peptide	Gamma-glutamyl Amino Acid	genus.Acidaminococcus	-0.0106074	0.0102367	0.300384	922	0.820268
metab_100020360	8-methoxykynurenate		Amino Acid	Tryptophan Metabolism	Species.putredinis	-0.00803776	0.00775661	0.300369	922	0.820268
metab_100020545	N2-acetyl,N6,N6-dimethyllysine		Amino Acid	Lysine Metabolism	order.Izemoplasmatales	0.0375497	0.036237	0.300378	922	0.820268
metab_100021457	(2-butoxyethoxy)acetic acid		Xenobiotics	Chemical	Species.wadsworthensis	-0.0104843	0.0101179	0.300387	922	0.820268
metab_180	linoleate (18:2n6)		Lipid	Long Chain Polyunsaturated Fatty Acid (n3 and n6)	genus.Senegalimassilia	-0.0120679	0.0116457	0.300366	922	0.820268
metab_999917654	X - 17654		NA	NA	Species.succinatiphilus	0.030627	0.029556	0.300373	922	0.820268
metab_100015836	ximenoylcarnitine (C26:1)*		Lipid	Fatty Acid Metabolism (Acyl Carnitine, Monounsaturated)	family.Akkermansiaceae	0.00636619	0.00614388	0.300398	922	0.820279
metab_100015838	eicosenoylcarnitine (C20:1)*		Lipid	Fatty Acid Metabolism (Acyl Carnitine, Monounsaturated)	genus.Coprococcus	-0.0101034	0.00975055	0.300398	922	0.820279
metab_100008991	1-palmitoyl-2-docosahexaenoyl-GPE (16:0/22:6)*		Lipid	Phosphatidylethanolamine (PE)	Species.merdae	0.00856343	0.00826451	0.300405	922	0.820294
metab_100001452	isovalerylglycine		Amino Acid	Leucine, Isoleucine and Valine Metabolism	Species.equolifaciens	-0.0142986	0.0137997	0.300412	922	0.820295
metab_409	malate		Energy	TCA Cycle	phylum.Desulfobacterota	0.00688844	0.00664808	0.300412	922	0.820295
metab_999911470	X - 11470		NA	NA	Species.nordii	-0.0394327	0.0380566	0.300409	922	0.820295
metab_999918899	X - 18899		NA	NA	genus.Alloscardovia	-0.0374323	0.0361262	0.300413	922	0.820295
metab_100000265	kynurenine		Amino Acid	Tryptophan Metabolism	class.Coriobacteriia	0.00703172	0.00678756	0.300497	922	0.820298
metab_100000406	ribitol		Carbohydrate	Pentose Metabolism	genus.Fournierella	-0.00880888	0.00850358	0.300529	922	0.820298
metab_100000706	alpha-hydroxyisocaproate		Amino Acid	Leucine, Isoleucine and Valine Metabolism	family.Barnesiellaceae	0.00647929	0.00625336	0.300424	922	0.820298
metab_100000882	3-hydroxymyristate		Lipid	Fatty Acid, Monohydroxy	Species.tanakaei	0.0345189	0.0333179	0.300462	922	0.820298
metab_100001002	EDTA		Xenobiotics	Chemical	Species.atypica	-0.0237211	0.0228981	0.300511	922	0.820298
metab_100001108	3-methylxanthine		Xenobiotics	Xanthine Metabolism	Species.scindens	-0.080376	0.0775749	0.300433	922	0.820298
metab_100001167	pro-hydroxy-pro		Amino Acid	Urea cycle; Arginine and Proline Metabolism	order.Actinomycetales	-0.0316891	0.0305844	0.300428	922	0.820298
metab_100001247	octanoylcarnitine (C8)		Lipid	Fatty Acid Metabolism (Acyl Carnitine, Medium Chain)	class.Verrucomicrobiae	0.0100947	0.00974419	0.300498	922	0.820298
metab_100001254	N-acetyltryptophan		Amino Acid	Tryptophan Metabolism	genus.Akkermansia	0.00440109	0.00424805	0.300472	922	0.820298
metab_100001277	10-nonadecenoate (19:1n9)		Lipid	Long Chain Monounsaturated Fatty Acid	family.Lachnospiraceae	-0.0372564	0.0359596	0.300454	922	0.820298
metab_100001413	N4-acetylcytidine		Nucleotide	Pyrimidine Metabolism, Cytidine containing	order.Verrucomicrobiales	0.0077519	0.00748253	0.300484	922	0.820298
metab_100001509	2-methylbutyrylcarnitine (C5)		Amino Acid	Leucine, Isoleucine and Valine Metabolism	Species.bacterium.1	0.0060755	0.00586377	0.300434	922	0.820298
metab_100001550	homostachydrine*		Xenobiotics	Food Component/Plant	Species.dentium	0.0328382	0.0316977	0.300494	922	0.820298
metab_100001614	hexadecanedioate (C16-DC)		Lipid	Fatty Acid, Dicarboxylate	order.Actinomycetales	-0.0270411	0.0260978	0.300416	922	0.820298
metab_100001657	glycolithocholate sulfate*		Lipid	Secondary Bile Acid Metabolism	family.Victivallaceae	0.0447199	0.0431687	0.300515	922	0.820298
metab_100001806	o-cresol sulfate		Xenobiotics	Benzoate Metabolism	Species.thetaiotaomicron	-0.0170339	0.0164431	0.300515	922	0.820298
metab_100001856	1-stearoyl-2-oleoyl-GPE (18:0/18:1)		Lipid	Phosphatidylethanolamine (PE)	genus..Eubacterium..xylanophilum.group	-0.00963097	0.00929564	0.30045	922	0.820298
metab_100002021	5alpha-androstan-3beta,17alpha-diol disulfate		Lipid	Androgenic Steroids	Species.mayombei	-0.0636061	0.0613943	0.300471	922	0.820298
metab_100002026	androstenediol (3alpha, 17alpha) monosulfate (2)		Lipid	Androgenic Steroids	genus.Marvinbryantia	0.00960206	0.0092688	0.300505	922	0.820298
metab_100002167	12-HETE		Lipid	Eicosanoid	genus.UCG.003	-0.00573522	0.0055356	0.300455	922	0.820298
metab_100002227	4-cholesten-3-one		Lipid	Sterol	Species.plautii	0.00831376	0.0080256	0.300528	922	0.820298
metab_100002367	2R,3R-dihydroxybutyrate		Lipid	Fatty Acid, Dihydroxy	genus.UCG.009	0.0134478	0.0129802	0.300472	922	0.820298
metab_100002528	sulfate*		Xenobiotics	Chemical	genus.Collinsella	-0.0058558	0.00565224	0.300477	922	0.820298
metab_100002875	1-(1-enyl-palmitoyl)-GPC (P-16:0)*		Lipid	Lysoplasmalogen	Species.butyriciproducens	-0.0200487	0.0193529	0.300505	922	0.820298
metab_100006092	tyramine O-sulfate		Amino Acid	Tyrosine Metabolism	family.Rikenellaceae	-0.0190279	0.018365	0.300439	922	0.820298
metab_100006126	4-vinylguaiacol sulfate		Xenobiotics	Food Component/Plant	family.Oxalobacteraceae	-0.0348831	0.0336688	0.300453	922	0.820298
metab_100006370	3beta-hydroxy-5-cholestenoate		Lipid	Sterol	Species.callidus	0.00934782	0.00902327	0.300499	922	0.820298
metab_100006644	taurodeoxycholic acid 3-sulfate		Lipid	Secondary Bile Acid Metabolism	genus.Limosilactobacillus	-0.0279008	0.0269334	0.300523	922	0.820298
metab_100008980	1-stearoyl-2-linoleoyl-GPC (18:0/18:2)*		Lipid	Phosphatidylcholine (PC)	genus.UCG.009	0.00775561	0.00748645	0.300506	922	0.820298
metab_100009038	myristoyl dihydrosphingomyelin (d18:0/14:0)*		Lipid	Dihydrosphingomyelins	genus.Mitsuokella	-0.0136404	0.0131666	0.300489	922	0.820298
metab_100009042	5-hydroxyindole sulfate		Amino Acid	Tryptophan Metabolism	family.Enterococcaceae	-0.0172626	0.0166639	0.300518	922	0.820298
metab_100009066	1-palmitoyl-2-oleoyl-GPI (16:0/18:1)*		Lipid	Phosphatidylinositol (PI)	class.Incertae.Sedis	-0.0319794	0.0308653	0.300439	922	0.820298
metab_100009345	1-palmitoleoyl-2-linolenoyl-GPC (16:1/18:3)*		Lipid	Phosphatidylcholine (PC)	Species.bouchesdurhonensis	0.0266593	0.0257331	0.300488	922	0.820298
metab_100015637	2-hydroxybehenate		Lipid	Fatty Acid, Monohydroxy	Species.saccharivorans	0.00631326	0.00609421	0.300511	922	0.820298
metab_100015788	sphingomyelin (d18:2/18:1)*		Lipid	Sphingomyelins	family.Atopobiaceae	-0.0125392	0.0121033	0.300476	922	0.820298
metab_100015967	carotene diol (2)		Cofactors and Vitamins	Vitamin A Metabolism	genus.Colidextribacter	0.0101056	0.0097552	0.300523	922	0.820298
metab_100015968	carotene diol (3)		Cofactors and Vitamins	Vitamin A Metabolism	genus.Holdemanella	0.00755144	0.00728931	0.300502	922	0.820298
metab_100019831	3-hydroxyphenylacetoylglutamine		Peptide	Acetylated Peptides	genus.Anaeroplasma	-0.0175307	0.0169219	0.300494	922	0.820298
metab_100020215	N-methylhydroxyproline**		Amino Acid	Urea cycle; Arginine and Proline Metabolism	genus.Mogibacterium	-0.0386914	0.0373486	0.300506	922	0.820298
metab_100020360	8-methoxykynurenate		Amino Acid	Tryptophan Metabolism	family.Peptococcaceae	-0.0109514	0.0105712	0.300501	922	0.820298
metab_100021100	tetradecadienedioate (C14:2-DC)*		Lipid	Fatty Acid, Dicarboxylate	order.Acidaminococcales	-0.00973939	0.00940017	0.300444	922	0.820298
metab_100021131	undecenoylcarnitine (C11:1)		Lipid	Fatty Acid Metabolism (Acyl Carnitine, Monounsaturated)	order.Clostridiales	0.00756334	0.00730027	0.300467	922	0.820298
metab_100021502	(2 or 3)-decenoate (10:1n7 or n8)		Lipid	Medium Chain Fatty Acid	Species.intestini	-0.0201785	0.019475	0.300426	922	0.820298
metab_100021707	3-bromo-5-chloro-2,6-dihydroxybenzoic acid*		Xenobiotics	Chemical	phylum.Desulfobacterota	0.0113411	0.0109478	0.300519	922	0.820298
metab_100021991	3-hydroxyoctanoylcarnitine (2)		Lipid	Fatty Acid Metabolism (Acyl Carnitine, Hydroxy)	Species.prausnitzii	0.0113292	0.0109348	0.300454	922	0.820298
metab_1021	5-oxoproline		Amino Acid	Glutathione Metabolism	genus.Phascolarctobacterium	-0.00423492	0.00408792	0.300502	922	0.820298
metab_1231	dihomo-linoleate (20:2n6)		Lipid	Long Chain Polyunsaturated Fatty Acid (n3 and n6)	Species.excrementihominis	-0.0148571	0.0143393	0.300432	922	0.820298
metab_144	4-hydroxyphenylacetate		Amino Acid	Phenylalanine Metabolism	Species.eutactus	-0.00792084	0.00764515	0.300456	922	0.820298
metab_229	arachidonate (20:4n6)		Lipid	Long Chain Polyunsaturated Fatty Acid (n3 and n6)	class.Methanobacteria	-0.0243925	0.0235461	0.300508	922	0.820298
metab_355	histidine		Amino Acid	Histidine Metabolism	family..Clostridium..methylpentosum.group	-0.00541234	0.00522473	0.300527	922	0.820298
metab_439	stearate (18:0)		Lipid	Long Chain Saturated Fatty Acid	genus.Turicibacter	-0.00667184	0.0064397	0.300461	922	0.820298
metab_452	palmitoleate (16:1n7)		Lipid	Long Chain Monounsaturated Fatty Acid	order.Lachnospirales	-0.0430231	0.0415274	0.300475	922	0.820298
metab_565	tryptophan		Amino Acid	Tryptophan Metabolism	genus.Victivallis	-0.0174169	0.0168109	0.300462	922	0.820298
metab_565	tryptophan		Amino Acid	Tryptophan Metabolism	genus.Allisonella	-0.0123617	0.0119333	0.300531	922	0.820298
metab_815	tyrosine		Amino Acid	Tyrosine Metabolism	Species.inops	-0.00540551	0.00521779	0.300495	922	0.820298
metab_825	uracil		Nucleotide	Pyrimidine Metabolism, Uracil containing	Species.jalaludinii	-0.0127061	0.0122657	0.300527	922	0.820298
metab_917	asparagine		Amino Acid	Alanine and Aspartate Metabolism	class.Gammaproteobacteria	-0.00463694	0.00447591	0.300494	922	0.820298
metab_999911308	X - 11308		NA	NA	Species.obesi	-0.0109109	0.0105315	0.300471	922	0.820298
metab_999911372	X - 11372		NA	NA	genus.Anaerofustis	-0.0249064	0.0240391	0.300447	922	0.820298
metab_999911483	X - 11483		NA	NA	family.Tannerellaceae	0.0197703	0.0190833	0.300484	922	0.820298
metab_999912283	X - 12283		NA	NA	genus.Lachnospiraceae.NK4B4.group	-0.0315775	0.0304815	0.300505	922	0.820298
metab_999912707	X - 12707		NA	NA	genus.Christensenella	-0.0202492	0.0195448	0.300465	922	0.820298
metab_999921607	X - 21607		NA	NA	Species.coprophilus	-0.0184665	0.0178257	0.300508	922	0.820298
metab_999922771	X - 22771		NA	NA	Species.pectinilyticus	-0.0121652	0.0117412	0.300431	922	0.820298
metab_999922776	X - 22776		NA	NA	order.Methanobacteriales	-0.0139027	0.0134183	0.300439	922	0.820298
metab_999923787	X - 23787		NA	NA	order.Flavobacteriales	0.0251834	0.0243073	0.300463	922	0.820298
metab_100000036	3-methyl-2-oxovalerate		Amino Acid	Leucine, Isoleucine and Valine Metabolism	genus.NK4A214.group	0.00553321	0.00534163	0.300547	922	0.820303
metab_100000463	indolelactate		Amino Acid	Tryptophan Metabolism	Species.fairfieldensis	-0.0308523	0.0297843	0.300551	922	0.820303
metab_100001287	epiandrosterone sulfate		Lipid	Androgenic Steroids	family.Muribaculaceae	0.0136524	0.0131795	0.300541	922	0.820303
metab_100001778	1-linoleoyl-GPI (18:2)*		Lipid	Lysophospholipid	genus.Pediococcus	0.0309172	0.0298469	0.300549	922	0.820303
metab_100009394	hexadecadienoate (16:2n6)		Lipid	Long Chain Polyunsaturated Fatty Acid (n3 and n6)	family..Eubacterium..coprostanoligenes.group	0.0145135	0.0140107	0.300536	922	0.820303
metab_100010922	linoleoyl-arachidonoyl-glycerol (18:2/20:4) [1]*		Lipid	Diacylglycerol	genus.Monoglobus	0.0156179	0.015077	0.300541	922	0.820303
metab_100021162	palmitoyl-sphingosine-phosphoethanolamine (d18:1/16:0)		Lipid	Ceramide PEs	Species.minuta	-0.0199337	0.0192436	0.300548	922	0.820303
metab_999911478	X - 11478		NA	NA	family.Bacillaceae	-0.0468872	0.0452634	0.300542	922	0.820303
metab_999913728	X - 13728		NA	NA	family.Tannerellaceae	0.0166592	0.0160825	0.30055	922	0.820303
metab_999916087	X - 16087		NA	NA	family.Lachnospiraceae	-0.0367976	0.0355239	0.300551	922	0.820303
metab_100009030	lactosyl-N-palmitoyl-sphingosine (d18:1/16:0)		Lipid	Lactosylceramides (LCER)	Species.xylaniphila	-0.020404	0.0196978	0.300553	922	0.820304
metab_100020479	indoleacetoylcarnitine*		Amino Acid	Tryptophan Metabolism	Species.biformis	0.0211852	0.020452	0.300555	922	0.820305
metab_999919141	X - 19141		NA	NA	genus.Turicibacter	0.0101547	0.0098034	0.300559	922	0.820312
metab_100000841	oxalate (ethanedioate)		Cofactors and Vitamins	Ascorbate and Aldarate Metabolism	Species.virosa	-0.0123472	0.0119202	0.300566	922	0.820316
metab_100001992	androstenediol (3beta,17beta) disulfate (1)		Lipid	Androgenic Steroids	Species.massiliensis.4	0.0230344	0.0222376	0.300563	922	0.820316
metab_100009271	(S)-3-hydroxybutyrylcarnitine		Lipid	Fatty Acid Metabolism (Acyl Carnitine, Hydroxy)	Species.massiliensis	0.0102415	0.00988734	0.300566	922	0.820316
metab_100000406	ribitol		Carbohydrate	Pentose Metabolism	genus.Lachnospiraceae.NK4A136.group	-0.00703806	0.00679497	0.300588	922	0.820316
metab_100001034	indoleacetate		Amino Acid	Tryptophan Metabolism	phylum.Bacteroidota	-0.0216229	0.0208762	0.300592	922	0.820316
metab_100001181	docosapentaenoate (n3 DPA; 22:5n3)		Lipid	Long Chain Polyunsaturated Fatty Acid (n3 and n6)	genus.Alloprevotella	-0.0132839	0.0128252	0.300595	922	0.820316
metab_100001502	gamma-glutamyl-2-aminobutyrate		Peptide	Gamma-glutamyl Amino Acid	Species.massiliensis.8	-0.0181828	0.0175541	0.30057	922	0.820316
metab_100001668	1-ribosyl-imidazoleacetate*		Amino Acid	Histidine Metabolism	order.Clostridiales	0.00767007	0.00740507	0.300584	922	0.820316
metab_100002102	N-acetyl-beta-alanine		Nucleotide	Pyrimidine Metabolism, Uracil containing	genus.Christensenella	0.0114698	0.0110735	0.300579	922	0.820316
metab_100006260	6-hydroxyindole sulfate		Xenobiotics	Chemical	Species.lenta	-0.0160734	0.0155178	0.300576	922	0.820316
metab_100019892	2-hydroxyarachidate*		Lipid	Fatty Acid, Monohydroxy	order.DTU014	0.0196864	0.0190064	0.300588	922	0.820316
metab_100020545	N2-acetyl,N6,N6-dimethyllysine		Amino Acid	Lysine Metabolism	genus.Christensenellaceae.R.7.group	0.0189992	0.0183432	0.300594	922	0.820316
metab_100021331	metabolonic lactone sulfate		Partially Characterized Molecules	Partially Characterized Molecules	genus.UC5.1.2E3	0.0182324	0.0176029	0.300594	922	0.820316
metab_100021728	cis-3,4-methyleneheptanoylcarnitine		Lipid	Fatty Acid Metabolism (Acyl Carnitine, Medium Chain)	genus.Butyricimonas	0.0139224	0.0134416	0.300591	922	0.820316
metab_1110	N-acetylalanine		Amino Acid	Alanine and Aspartate Metabolism	genus.Terrisporobacter	0.00532664	0.0051427	0.300593	922	0.820316
metab_181	laurate (12:0)		Lipid	Medium Chain Fatty Acid	family.Pseudomonadaceae	-0.0291258	0.0281199	0.300591	922	0.820316
metab_342	glycocholate		Lipid	Primary Bile Acid Metabolism	Species.plebeius	-0.0195622	0.018886	0.300575	922	0.820316
metab_999911478	X - 11478		NA	NA	genus.Bilophila	-0.0148349	0.0143223	0.300581	922	0.820316
metab_999924462	X - 24462		NA	NA	family.Pasteurellaceae	0.0129079	0.0124616	0.300569	922	0.820316
metab_100001276	N-acetylisoleucine		Amino Acid	Leucine, Isoleucine and Valine Metabolism	Species.minuta	-0.0274961	0.0265468	0.300596	922	0.820316
metab_100006126	4-vinylguaiacol sulfate		Xenobiotics	Food Component/Plant	Species.caccae.1	0.0714508	0.0689846	0.3006	922	0.820319
metab_565	tryptophan		Amino Acid	Tryptophan Metabolism	Species.muciniphila	0.00530152	0.00511855	0.300603	922	0.820319
metab_999923655	X - 23655		NA	NA	phylum.Verrucomicrobiota	0.0136654	0.0131937	0.300602	922	0.820319
metab_100006369	N-carbamoylalanine		Amino Acid	Alanine and Aspartate Metabolism	genus.Candidatus.Soleaferrea	-0.0155124	0.0149773	0.30061	922	0.82033
metab_100015620	lactosyl-N-nervonoyl-sphingosine (d18:1/24:1)*		Lipid	Lactosylceramides (LCER)	phylum.Euryarchaeota	0.0169178	0.0163342	0.300612	922	0.82033
metab_999916087	X - 16087		NA	NA	class.Vampirivibrionia	0.0142074	0.0137174	0.300612	922	0.82033
metab_823	pyruvate		Carbohydrate	Glycolysis, Gluconeogenesis, and Pyruvate Metabolism	family.Butyricicoccaceae	-0.0104525	0.0100921	0.300618	922	0.820339
metab_999912729	X - 12729		NA	NA	Species.intestini	-0.0324682	0.0313487	0.300619	922	0.820339
metab_100002259	cis-4-decenoylcarnitine (C10:1)		Lipid	Fatty Acid Metabolism (Acyl Carnitine, Monounsaturated)	phylum.Bacteroidota	0.0192907	0.0186258	0.300624	922	0.820347
metab_100001254	N-acetyltryptophan		Amino Acid	Tryptophan Metabolism	family.Bifidobacteriaceae	0.00424332	0.00409714	0.300634	922	0.820365
metab_100009162	1-(1-enyl-palmitoyl)-2-palmitoyl-GPC (P-16:0/16:0)*		Lipid	Plasmalogen	genus.Olsenella	0.0132975	0.0128395	0.300636	922	0.820365
metab_100020262	glutamine conjugate of C6H10O2 (2)*		Partially Characterized Molecules	Partially Characterized Molecules	Species.glucerasea	0.0313746	0.0302938	0.300635	922	0.820365
metab_1162	N-acetylneuraminate		Carbohydrate	Aminosugar Metabolism	genus.Pediococcus	0.0268987	0.0259724	0.300639	922	0.820366
metab_182	quinolinate		Cofactors and Vitamins	Nicotinate and Nicotinamide Metabolism	family.Puniceicoccaceae	-0.0388802	0.0375411	0.300638	922	0.820366
metab_100001295	gamma-glutamyltryptophan		Peptide	Gamma-glutamyl Amino Acid	class.Saccharimonadia	0.00897354	0.00866479	0.300655	922	0.820372
metab_100001295	gamma-glutamyltryptophan		Peptide	Gamma-glutamyl Amino Acid	Species.parasanguinis	-0.0144425	0.0139457	0.300661	922	0.820372
metab_100001604	hydroquinone sulfate		Xenobiotics	Drug - Topical Agents	genus.Lachnospiraceae.ND3007.group	-0.0164033	0.0158386	0.300647	922	0.820372
metab_100001851	N-acetylserine		Amino Acid	Glycine, Serine and Threonine Metabolism	Species.pectinilyticus	-0.00914487	0.00883016	0.300651	922	0.820372
metab_100009162	1-(1-enyl-palmitoyl)-2-palmitoyl-GPC (P-16:0/16:0)*		Lipid	Plasmalogen	genus.Bacteroides	-0.0113191	0.0109297	0.300657	922	0.820372
metab_100015966	carotene diol (1)		Cofactors and Vitamins	Vitamin A Metabolism	Species.fastidiosa	-0.0514434	0.0496741	0.300661	922	0.820372
metab_355	histidine		Amino Acid	Histidine Metabolism	phylum.Synergistota	0.0093354	0.00901407	0.300648	922	0.820372
metab_444	ornithine		Amino Acid	Urea cycle; Arginine and Proline Metabolism	class.Bacteroidia	0.0135037	0.0130388	0.300645	922	0.820372
metab_564	threonine		Amino Acid	Glycine, Serine and Threonine Metabolism	Species.porcorum	0.0207478	0.0200341	0.300659	922	0.820372
metab_999918887	X - 18887		NA	NA	genus.Streptococcus	0.00683455	0.00659934	0.300651	922	0.820372
metab_999919438	X - 19438		NA	NA	Species.hominis	-0.00772224	0.00745657	0.300657	922	0.820372
metab_100009232	thioproline		Xenobiotics	Chemical	genus.Butyricicoccus	0.00833604	0.00804937	0.300664	922	0.820374
metab_100006115	arabonate/xylonate		Carbohydrate	Pentose Metabolism	Species.parvulum	-0.0392869	0.0379365	0.300672	922	0.820392
metab_100021711	decadienedioic acid (C10:2-DC)**		Lipid	Fatty Acid, Dicarboxylate	Species.hydrogenotrophica	0.0344983	0.0333127	0.300675	922	0.820396
metab_100002067	pregnenediol sulfate (C21H34O5S)*		Lipid	Pregnenolone Steroids	genus.Lachnospira	0.00992861	0.00958762	0.300687	922	0.820422
metab_100002122	3-hydroxyhippurate		Xenobiotics	Benzoate Metabolism	Species.sobrinus	0.0566638	0.0547179	0.300688	922	0.820422
metab_355	histidine		Amino Acid	Histidine Metabolism	genus.Catenibacillus	-0.007414	0.00715947	0.300693	922	0.820422
metab_999925343	X - 25343		NA	NA	Species.animalis	0.0195162	0.0188463	0.300694	922	0.820422
metab_999925828	X - 25828		NA	NA	family.Family.XI	0.0127938	0.0123545	0.300691	922	0.820422
metab_100006051	myristoleoylcarnitine (C14:1)*		Lipid	Fatty Acid Metabolism (Acyl Carnitine, Monounsaturated)	genus.Incertae.Sedis	-0.0157312	0.0151914	0.3007	922	0.820426
metab_999911843	X - 11843		NA	NA	Species.pectinilyticus	-0.0475072	0.0458768	0.300699	922	0.820426
metab_999923655	X - 23655		NA	NA	genus.Lachnospiraceae.UCG.004	-0.0122612	0.0118404	0.300698	922	0.820426
metab_100001320	erythronate*		Carbohydrate	Aminosugar Metabolism	Species.faecis	0.00866913	0.00837176	0.300708	922	0.820434
metab_100001396	7-methylxanthine		Xenobiotics	Xanthine Metabolism	class.Synergistia	-0.0443962	0.0428734	0.300709	922	0.820434
metab_100019801	3-hydroxyoleoylcarnitine		Lipid	Fatty Acid Metabolism (Acyl Carnitine, Hydroxy)	Species.massiliensis.2	0.013252	0.0127974	0.300707	922	0.820434
metab_100002027	androstenediol (3alpha, 17alpha) monosulfate (3)		Lipid	Androgenic Steroids	Species.bicirculans	-0.0083794	0.00809221	0.300722	922	0.820444
metab_100009275	methylsuccinoylcarnitine		Amino Acid	Leucine, Isoleucine and Valine Metabolism	genus..Eubacterium..hallii.group	0.0137326	0.013262	0.300725	922	0.820444
metab_100020262	glutamine conjugate of C6H10O2 (2)*		Partially Characterized Molecules	Partially Characterized Molecules	genus.Slackia	-0.0223719	0.0216049	0.300718	922	0.820444
metab_100020378	2-hydroxysebacate		Lipid	Fatty Acid, Dicarboxylate	genus..Eubacterium..nodatum.group	0.0220042	0.0212498	0.300716	922	0.820444
metab_100021992	cis-3,4-methyleneheptanoylglycine		Lipid	Fatty Acid Metabolism (Acyl Glycine)	genus.Catenisphaera	0.0210341	0.0203131	0.300719	922	0.820444
metab_999916935	X - 16935		NA	NA	Species.colihominis	-0.0331237	0.0319886	0.300725	922	0.820444
metab_999921736	X - 21736		NA	NA	Species.formicigenerans	0.0135224	0.0130589	0.30072	922	0.820444
metab_100002911	glycoursodeoxycholate		Lipid	Secondary Bile Acid Metabolism	Species.secunda	-0.0583599	0.0563604	0.300728	922	0.820446
metab_100001868	4-allylphenol sulfate		Xenobiotics	Food Component/Plant	order.Lactobacillales	-0.0159309	0.0153853	0.300734	922	0.82045
metab_100006292	sphingomyelin (d18:1/20:1, d18:2/20:0)*		Lipid	Sphingomyelins	class.Clostridia	0.0196706	0.0189968	0.300731	922	0.82045
metab_100020837	2,6-dihydroxybenzoic acid		Xenobiotics	Drug - Topical Agents	Species.shahii	0.0136506	0.0131831	0.300736	922	0.82045
metab_999913695	X - 13695		NA	NA	Species.johnsonii	-0.0240235	0.0232008	0.300736	922	0.82045
metab_100000010	3-phenylpropionate (hydrocinnamate)		Xenobiotics	Benzoate Metabolism	genus.Roseburia	0.0313391	0.0302661	0.30074	922	0.82045
metab_100000665	docosahexaenoate (DHA; 22:6n3)		Lipid	Long Chain Polyunsaturated Fatty Acid (n3 and n6)	Species.rubiinfantis	-0.0372652	0.035992	0.300776	922	0.82045
metab_100001181	docosapentaenoate (n3 DPA; 22:5n3)		Lipid	Long Chain Polyunsaturated Fatty Acid (n3 and n6)	Species.massiliensis.7	0.0301195	0.0290886	0.300745	922	0.82045
metab_100001501	oleoylcarnitine (C18:1)		Lipid	Fatty Acid Metabolism (Acyl Carnitine, Monounsaturated)	order.Methanobacteriales	-0.0184365	0.0178057	0.300751	922	0.82045
metab_100001743	tryptophan betaine		Amino Acid	Tryptophan Metabolism	Species.evryensis	-0.0805331	0.0777827	0.300782	922	0.82045
metab_100002784	2-oxoarginine*		Amino Acid	Urea cycle; Arginine and Proline Metabolism	order.Methanobacteriales	-0.0243661	0.0235336	0.300775	922	0.82045
metab_100003119	N-oleoyltaurine		Lipid	Endocannabinoid	Species.porcorum	-0.0271286	0.026202	0.30078	922	0.82045
metab_100006051	myristoleoylcarnitine (C14:1)*		Lipid	Fatty Acid Metabolism (Acyl Carnitine, Monounsaturated)	genus.Anaerofilum	-0.0240637	0.0232418	0.300782	922	0.82045
metab_100006370	3beta-hydroxy-5-cholestenoate		Lipid	Sterol	genus.Roseburia	-0.0127417	0.0123062	0.30077	922	0.82045
metab_100006614	adipoylcarnitine (C6-DC)		Lipid	Fatty Acid Metabolism (Acyl Carnitine, Dicarboxylate)	Species.finegoldii	0.0125649	0.0121356	0.300777	922	0.82045
metab_100008904	1-stearoyl-2-oleoyl-GPC (18:0/18:1)		Lipid	Phosphatidylcholine (PC)	genus.Senegalimassilia	0.00707511	0.00683294	0.300744	922	0.82045
metab_100008952	1-palmitoleoylglycerol (16:1)*		Lipid	Monoacylglycerol	Species.porcorum	-0.0413407	0.039927	0.30076	922	0.82045
metab_100009028	N-palmitoyl-sphinganine (d18:0/16:0)		Lipid	Dihydroceramides	Species.massiliensis.5	-0.0177331	0.0171267	0.300759	922	0.82045
metab_100009162	1-(1-enyl-palmitoyl)-2-palmitoyl-GPC (P-16:0/16:0)*		Lipid	Plasmalogen	genus.Enterococcus	-0.0108184	0.0104487	0.300774	922	0.82045
metab_100010941	linoleoyl-linoleoyl-glycerol (18:2/18:2) [1]*		Lipid	Diacylglycerol	family.Family.XI	0.0399984	0.0386319	0.300777	922	0.82045
metab_100020004	3-carboxy-4-methyl-5-pentyl-2-furanpropionate (3-CMPFP)**		Lipid	Fatty Acid, Dicarboxylate	Species.longicatena	0.00799847	0.00772506	0.300767	922	0.82045
metab_1114	3-aminoisobutyrate		Nucleotide	Pyrimidine Metabolism, Thymine containing	genus.Anaerosporobacter	0.0267118	0.0257985	0.300763	922	0.82045
metab_1268	gamma-glutamylleucine		Peptide	Gamma-glutamyl Amino Acid	order.Synergistales	0.0142888	0.0138	0.300755	922	0.82045
metab_229	arachidonate (20:4n6)		Lipid	Long Chain Polyunsaturated Fatty Acid (n3 and n6)	family.Butyricicoccaceae	-0.0138678	0.0133935	0.300758	922	0.82045
metab_273	cortisone		Lipid	Corticosteroids	genus.Eggerthella	-0.00903331	0.00872445	0.300763	922	0.82045
metab_381	2-aminoadipate		Amino Acid	Lysine Metabolism	genus.Lachnospiraceae.NK4B4.group	-0.0165843	0.016017	0.300753	922	0.82045
metab_444	ornithine		Amino Acid	Urea cycle; Arginine and Proline Metabolism	order.Bacillales	-0.0288544	0.0278688	0.30078	922	0.82045
metab_796	alpha-ketobutyrate		Amino Acid	Methionine, Cysteine, SAM and Taurine Metabolism	genus.CAG.352	0.00676465	0.00653359	0.300779	922	0.82045
metab_999913553	X - 13553		NA	NA	Species.massiliensis.6	-0.0278893	0.0269354	0.300758	922	0.82045
metab_999916935	X - 16935		NA	NA	family.Erysipelatoclostridiaceae	-0.0149563	0.0144453	0.300777	922	0.82045
metab_999924475	X - 24475		NA	NA	Species.wadsworthia	-0.0236417	0.0228324	0.300744	922	0.82045
metab_100001992	androstenediol (3beta,17beta) disulfate (1)		Lipid	Androgenic Steroids	genus.Bilophila	0.0177627	0.0171563	0.300789	922	0.820455
metab_100019968	lyxonate		Carbohydrate	Pentose Metabolism	genus.Prevotella_9	-0.00618132	0.00597027	0.300787	922	0.820455
metab_62	12,13-DiHOME		Lipid	Fatty Acid, Dihydroxy	family.Victivallaceae	0.0240983	0.0232756	0.300789	922	0.820455
metab_100001081	2-pyrrolidinone		Amino Acid	Glutamate Metabolism	genus.Acetanaerobacterium	0.0284366	0.0274664	0.300799	922	0.820459
metab_100001658	taurolithocholate 3-sulfate		Lipid	Secondary Bile Acid Metabolism	Species.caccae	0.0139653	0.0134889	0.3008	922	0.820459
metab_100002761	androsterone glucuronide		Lipid	Androgenic Steroids	genus.Incertae.Sedis	0.0201786	0.01949	0.300798	922	0.820459
metab_999921310	X - 21310		NA	NA	family.Carnobacteriaceae	0.0164265	0.0158661	0.300799	922	0.820459
metab_999924418	X - 24418		NA	NA	genus.Negativibacillus	0.00856033	0.00826817	0.300794	922	0.820459
metab_100004634	3-methoxytyramine sulfate		Amino Acid	Tyrosine Metabolism	Species.excrementihominis	0.00867262	0.00837688	0.300808	922	0.820469
metab_100015837	arachidonoylcarnitine (C20:4)		Lipid	Fatty Acid Metabolism (Acyl Carnitine, Polyunsaturated)	Species.fastidiosa	0.0379981	0.0367026	0.300812	922	0.820469
metab_100019982	octadecadienedioate (C18:2-DC)*		Lipid	Fatty Acid, Dicarboxylate	genus..Eubacterium..ruminantium.group	0.0117486	0.011348	0.300812	922	0.820469
metab_100020409	ascorbic acid 3-sulfate*		Cofactors and Vitamins	Ascorbate and Aldarate Metabolism	genus..Eubacterium..fissicatena.group	-0.0195464	0.0188797	0.300805	922	0.820469
metab_999921842	X - 21842		NA	NA	Species.provencensis	-0.0544018	0.0525471	0.300812	922	0.820469
metab_100001456	7-methylguanine		Nucleotide	Purine Metabolism, Guanine containing	order.Rhodospirillales	-0.00700863	0.00676974	0.300816	922	0.820475
metab_100015882	glycosyl ceramide (d18:1/20:0, d16:1/22:0)*		Lipid	Hexosylceramides (HCER)	genus.HT002	-0.0287904	0.0278093	0.30082	922	0.820481
metab_1021	5-oxoproline		Amino Acid	Glutathione Metabolism	genus.Enterobacter	-0.0182515	0.0176296	0.300823	922	0.820483
metab_100002356	(16 or 17)-methylstearate (a19:0 or i19:0)		Lipid	Fatty Acid, Branched	family.Erysipelatoclostridiaceae	0.00934384	0.00902553	0.300825	922	0.820485
metab_100020014	glucuronide of C10H18O2 (7)*		Partially Characterized Molecules	Partially Characterized Molecules	Species.succinatutens	-0.0208829	0.0201717	0.300831	922	0.820487
metab_1134	urate		Nucleotide	Purine Metabolism, (Hypo)Xanthine/Inosine containing	family.Victivallaceae	0.0132988	0.0128458	0.300828	922	0.820487
metab_999919141	X - 19141		NA	NA	family.UCG.011	-0.0223126	0.0215527	0.30083	922	0.820487
metab_100000672	1-myristoyl-2-palmitoyl-GPC (14:0/16:0)		Lipid	Phosphatidylcholine (PC)	genus.Erysipelotrichaceae.UCG.003	0.00822188	0.00794227	0.300855	922	0.82049
metab_100001006	N-acetylglycine		Amino Acid	Glycine, Serine and Threonine Metabolism	family.vadinBE97	0.0345217	0.033348	0.300858	922	0.82049
metab_100001198	myristoleate (14:1n5)		Lipid	Long Chain Monounsaturated Fatty Acid	phylum.Desulfobacterota	0.0125201	0.0120944	0.300859	922	0.82049
metab_100004328	sphingomyelin (d18:1/14:0, d16:1/16:0)*		Lipid	Sphingomyelins	genus.Anaerofilum	-0.0158267	0.0152882	0.300846	922	0.82049
metab_100008930	oleate/vaccenate (18:1)		Lipid	Long Chain Monounsaturated Fatty Acid	Species.minuta	0.0426958	0.0412434	0.30085	922	0.82049
metab_100008954	palmitoyl dihydrosphingomyelin (d18:0/16:0)*		Lipid	Dihydrosphingomyelins	Species.microfusus	-0.0260904	0.0252023	0.300838	922	0.82049
metab_100009009	1-(1-enyl-palmitoyl)-2-linoleoyl-GPC (P-16:0/18:2)*		Lipid	Plasmalogen	phylum.Synergistota	0.018402	0.0177756	0.300837	922	0.82049
metab_100009225	1-(1-enyl-stearoyl)-2-linoleoyl-GPE (P-18:0/18:2)*		Lipid	Plasmalogen	Species.bartlettii	0.00640829	0.00619036	0.300855	922	0.82049
metab_100020425	1-carboxyethylleucine	N-lactoyl leucine	Amino Acid	Leucine, Isoleucine and Valine Metabolism	family.Streptococcaceae	0.00726544	0.00701814	0.30084	922	0.82049
metab_1025	pipecolate		Amino Acid	Lysine Metabolism	genus.Pygmaiobacter	-0.0346193	0.0334422	0.300858	922	0.82049
metab_1084	N-acetylvaline		Amino Acid	Leucine, Isoleucine and Valine Metabolism	family.Enterobacteriaceae	0.00361336	0.00349049	0.300856	922	0.82049
metab_2054	ethylmalonate		Amino Acid	Leucine, Isoleucine and Valine Metabolism	family.Barnesiellaceae	0.0104796	0.010123	0.300841	922	0.82049
metab_999922834	X - 22834		NA	NA	Species.bifidum	-0.0196491	0.0189805	0.300844	922	0.82049
metab_999923636	X - 23636		NA	NA	Species.massiliensis.2	0.0119185	0.0115132	0.300857	922	0.82049
metab_999925422	X - 25422		NA	NA	order.Clostridia.vadinBB60.group	-0.0137753	0.0133068	0.300852	922	0.82049
metab_100001405	1-methylxanthine		Xenobiotics	Xanthine Metabolism	Species.sedimentorum	-0.0244676	0.0236358	0.300862	922	0.820493
metab_999921821	X - 21821		NA	NA	family.Family.XI	0.0412777	0.0398757	0.300876	922	0.820526
metab_100001335	eicosenoate (20:1)		Lipid	Long Chain Monounsaturated Fatty Acid	Species.bacterium	0.00897835	0.00867345	0.300879	922	0.820529
metab_999911795	X - 11795		NA	NA	genus.Flavonifractor	-0.0124974	0.0120731	0.300882	922	0.820534
metab_100015966	carotene diol (1)		Cofactors and Vitamins	Vitamin A Metabolism	family.Methanobacteriaceae	-0.0236694	0.0228663	0.300892	922	0.820557
metab_100002026	androstenediol (3alpha, 17alpha) monosulfate (2)		Lipid	Androgenic Steroids	genus.CAG.873	-0.0160557	0.0155111	0.300898	922	0.820567
metab_100001510	phenol sulfate		Amino Acid	Tyrosine Metabolism	genus.Dorea	0.0189849	0.0183411	0.300903	922	0.820567
metab_1215	N-acetylglucosaminylasparagine		Carbohydrate	Aminosugar Metabolism	family.Puniceicoccaceae	-0.0273423	0.0264151	0.300903	922	0.820567
metab_999912101	X - 12101		NA	NA	genus.Faecalitalea	-0.0253532	0.0244933	0.300901	922	0.820567
metab_100001597	tiglylcarnitine (C5:1-DC)		Amino Acid	Leucine, Isoleucine and Valine Metabolism	family.Butyricicoccaceae	0.0120986	0.0116884	0.300906	922	0.820569
metab_100000551	4-methyl-2-oxopentanoate		Amino Acid	Leucine, Isoleucine and Valine Metabolism	Species.distasonis	-0.00518521	0.00500943	0.300909	922	0.820574
metab_100001577	N-acetylcitrulline		Amino Acid	Urea cycle; Arginine and Proline Metabolism	class.Methanobacteria	-0.0312023	0.0301449	0.300914	922	0.820582
metab_1084	N-acetylvaline		Amino Acid	Leucine, Isoleucine and Valine Metabolism	genus.Catenibacterium	0.00518469	0.00500906	0.300921	922	0.820592
metab_999923644	X - 23644		NA	NA	order.Verrucomicrobiales	0.0255906	0.0247237	0.300921	922	0.820592
metab_100006171	eugenol sulfate		Xenobiotics	Food Component/Plant	class.Cyanobacteriia	0.0766014	0.0740076	0.300928	922	0.8206
metab_100006262	4-methoxyphenol sulfate		Amino Acid	Tyrosine Metabolism	phylum.Verrucomicrobiota	0.0129469	0.0125085	0.300927	922	0.8206
metab_999924243	X - 24243		NA	NA	family.UCG.011	-0.0329558	0.03184	0.300929	922	0.8206
metab_275	creatinine		Amino Acid	Creatine Metabolism	Species.jalaludinii	0.00926438	0.00895081	0.300935	922	0.820611
metab_100000773	3-hydroxyoctanoate		Lipid	Fatty Acid, Monohydroxy	genus.Epulopiscium	-0.0207749	0.0200718	0.300937	922	0.820611
metab_100000657	1,2-dipalmitoyl-GPC (16:0/16:0)		Lipid	Phosphatidylcholine (PC)	genus.Marvinbryantia	-0.00457892	0.00442445	0.300991	922	0.820624
metab_100000706	alpha-hydroxyisocaproate		Amino Acid	Leucine, Isoleucine and Valine Metabolism	family.Family.XI	-0.0198801	0.0192085	0.300967	922	0.820624
metab_100001148	5-hydroxyhexanoate		Lipid	Fatty Acid, Monohydroxy	genus.Prevotella_7	-0.0101455	0.00980328	0.300995	922	0.820624
metab_100001253	N-acetylglutamine		Amino Acid	Glutamate Metabolism	family.UCG.011	0.0178233	0.0172207	0.300954	922	0.820624
metab_100001502	gamma-glutamyl-2-aminobutyrate		Peptide	Gamma-glutamyl Amino Acid	Species.hydrogenotrophica	0.0148168	0.014317	0.300994	922	0.820624
metab_100001561	2-palmitoleoyl-GPC (16:1)*		Lipid	Lysophospholipid	Species.pectinilyticus	-0.0131402	0.0126967	0.300984	922	0.820624
metab_100001614	hexadecanedioate (C16-DC)		Lipid	Fatty Acid, Dicarboxylate	genus.Butyricimonas	0.0116353	0.0112426	0.300983	922	0.820624
metab_100002009	5alpha-pregnan-3beta,20beta-diol monosulfate (1)		Lipid	Progestin Steroids	genus..Eubacterium..brachy.group	-0.0173769	0.0167901	0.300972	922	0.820624
metab_100002458	3-methylglutaconate		Amino Acid	Leucine, Isoleucine and Valine Metabolism	genus.Blautia	-0.0229685	0.0221931	0.30098	922	0.820624
metab_100006361	dopamine 3-O-sulfate		Amino Acid	Tyrosine Metabolism	genus.Lactiplantibacillus	0.0299829	0.0289717	0.300995	922	0.820624
metab_100006376	3-methoxycatechol sulfate (2)		Xenobiotics	Benzoate Metabolism	Species.provencensis	0.0478635	0.046249	0.300994	922	0.820624
metab_100006435	N-acetylglucosamine/N-acetylgalactosamine		Carbohydrate	Aminosugar Metabolism	Species.excrementihominis	-0.00898183	0.00867817	0.300954	922	0.820624
metab_100009045	phenylacetylglutamate		Peptide	Acetylated Peptides	genus.CAG.352	0.00961074	0.00928654	0.300992	922	0.820624
metab_100010901	gamma-glutamyl-alpha-lysine		Peptide	Gamma-glutamyl Amino Acid	family.Erysipelotrichaceae	-0.00768443	0.00742518	0.30099	922	0.820624
metab_100010936	oleoyl-arachidonoyl-glycerol (18:1/20:4) [1]*		Lipid	Diacylglycerol	Species.massiliensis.1	0.00866516	0.00837228	0.300959	922	0.820624
metab_100020262	glutamine conjugate of C6H10O2 (2)*		Partially Characterized Molecules	Partially Characterized Molecules	family.Pseudomonadaceae	0.0420166	0.0405969	0.300965	922	0.820624
metab_100021100	tetradecadienedioate (C14:2-DC)*		Lipid	Fatty Acid, Dicarboxylate	Species.uniformis	-0.0106913	0.0103299	0.300959	922	0.820624
metab_100021363	vanillic acid glycine		Xenobiotics	Food Component/Plant	Species.fragilis	0.013468	0.0130135	0.300987	922	0.820624
metab_100021538	dibutyl sulfosuccinate		Xenobiotics	Chemical	Species.massiliensis.1	-0.00501881	0.00484928	0.30097	922	0.820624
metab_100021709	branched-chain, straight-chain, or cyclopropyl 12:1 fatty acid*		Partially Characterized Molecules	Partially Characterized Molecules	genus.Lachnospiraceae.UCG.010	-0.0105097	0.0101548	0.300973	922	0.820624
metab_100021760	N-acetyl-2-aminoadipate		Amino Acid	Lysine Metabolism	Species.cutis	0.0231426	0.02236	0.300951	922	0.820624
metab_100021992	cis-3,4-methyleneheptanoylglycine		Lipid	Fatty Acid Metabolism (Acyl Glycine)	genus.Butyricimonas	-0.0141233	0.0136469	0.300993	922	0.820624
metab_1648	taurocholate		Lipid	Primary Bile Acid Metabolism	genus.Prevotella	-0.0437722	0.0422949	0.300984	922	0.820624
metab_480	proline		Amino Acid	Urea cycle; Arginine and Proline Metabolism	Species.wadsworthensis	-0.00690625	0.00667317	0.300984	922	0.820624
metab_825	uracil		Nucleotide	Pyrimidine Metabolism, Uracil containing	Species.massiliensis	0.00814739	0.0078721	0.300965	922	0.820624
metab_999915503	X - 15503		NA	NA	Species.porcorum	0.0213522	0.0206316	0.300985	922	0.820624
metab_999923587	X - 23587		NA	NA	order.Bacteroidales	0.0268466	0.0259412	0.300994	922	0.820624
metab_999923639	X - 23639		NA	NA	Species.bacterium.2	0.00823515	0.00795731	0.30099	922	0.820624
metab_999925420	X - 25420		NA	NA	Species.massiliensis.7	-0.0305052	0.0294734	0.300947	922	0.820624
metab_999926108	X - 26108		NA	NA	Species.edouardi	0.00557279	0.00538453	0.300968	922	0.820624
metab_100002067	pregnenediol sulfate (C21H34O5S)*		Lipid	Pregnenolone Steroids	genus.Tuzzerella	0.0149215	0.0144183	0.300997	922	0.820624
metab_100010950	stearoyl-arachidonoyl-glycerol (18:0/20:4) [2]*		Lipid	Diacylglycerol	Species.pamelaeae	0.0294801	0.0284862	0.301001	922	0.820631
metab_100001541	2-hydroxy-3-methylvalerate		Amino Acid	Leucine, Isoleucine and Valine Metabolism	genus.Solobacterium	0.0177513	0.017153	0.301007	922	0.820637
metab_999924811	X - 24811		NA	NA	family.Erysipelatoclostridiaceae	-0.0143017	0.0138196	0.301007	922	0.820637
metab_100001994	androstenediol (3beta,17beta) disulfate (2)		Lipid	Androgenic Steroids	genus.Mogibacterium	-0.0192105	0.0185637	0.301023	922	0.820657
metab_100002927	S-methylcysteine sulfoxide		Amino Acid	Methionine, Cysteine, SAM and Taurine Metabolism	Species.formigenes	-0.043033	0.0415835	0.301017	922	0.820657
metab_100008916	1-stearoyl-2-docosahexaenoyl-GPC (18:0/22:6)		Lipid	Phosphatidylcholine (PC)	genus.Agathobacter	-0.00918697	0.00887767	0.301025	922	0.820657
metab_100020427	1-carboxyethylisoleucine	N-lactoyl isoleucine	Amino Acid	Leucine, Isoleucine and Valine Metabolism	Species.intestinalis.1	-0.0125968	0.0121726	0.30102	922	0.820657
metab_100020502	sulfate of piperine metabolite C18H21NO3 (1)*		Xenobiotics	Food Component/Plant	genus.Candidatus.Soleaferrea	-0.0267702	0.0258689	0.301024	922	0.820657
metab_117	homovanillate (HVA)		Amino Acid	Tyrosine Metabolism	genus.Anaerosporobacter	-0.0178208	0.0172208	0.301023	922	0.820657
metab_999913684	X - 13684		NA	NA	genus..Eubacterium..nodatum.group	0.0250246	0.0241822	0.301027	922	0.820657
metab_999916087	X - 16087		NA	NA	order.Bacillales	-0.0412405	0.0398524	0.30103	922	0.820659
metab_100006098	3-hydroxypyridine sulfate		Xenobiotics	Chemical	Species.fairfieldensis	-0.074362	0.0718597	0.301034	922	0.820661
metab_100022127	tetrahydrocortisone glucuronide (5)		Lipid	Corticosteroids	phylum.Firmicutes	0.0295024	0.0285096	0.301033	922	0.820661
metab_100000802	acetylcarnitine (C2)		Lipid	Fatty Acid Metabolism (Acyl Carnitine, Short Chain)	genus.Anaerofilum	-0.0173405	0.0167573	0.301041	922	0.820661
metab_100001509	2-methylbutyrylcarnitine (C5)		Amino Acid	Leucine, Isoleucine and Valine Metabolism	Species.faecis	0.0101016	0.00976198	0.301046	922	0.820661
metab_100001882	glycosyl-N-stearoyl-sphingosine (d18:1/18:0)		Lipid	Hexosylceramides (HCER)	Species.animalis	0.0135226	0.0130678	0.301042	922	0.820661
metab_100020261	glutamine conjugate of C6H10O2 (1)*		Partially Characterized Molecules	Partially Characterized Molecules	genus.Holdemanella	-0.00836311	0.00808176	0.301037	922	0.820661
metab_344	guanidinoacetate		Amino Acid	Creatine Metabolism	phylum.Cyanobacteria	-0.00840082	0.00811831	0.301044	922	0.820661
metab_445	orotate		Nucleotide	Pyrimidine Metabolism, Orotate containing	genus.Desulfovibrio	-0.00798623	0.00771764	0.301043	922	0.820661
metab_999911299	X - 11299		NA	NA	genus.Shuttleworthia	0.0249184	0.0240804	0.301045	922	0.820661
metab_100002009	5alpha-pregnan-3beta,20beta-diol monosulfate (1)		Lipid	Progestin Steroids	Species.mucilaginosa	-0.0522436	0.0504883	0.301059	922	0.820677
metab_100010955	perfluorooctanesulfonate (PFOS)		Xenobiotics	Chemical	genus.Veillonella	-0.0153656	0.0148493	0.301058	922	0.820677
metab_356	cortisol		Lipid	Corticosteroids	Species.intestini	0.0126336	0.012209	0.301054	922	0.820677
metab_999924344	X - 24344		NA	NA	Species.crossotus	0.0153856	0.0148686	0.301057	922	0.820677
metab_100000406	ribitol		Carbohydrate	Pentose Metabolism	genus..Eubacterium..fissicatena.group	0.0118583	0.0114606	0.301091	922	0.820677
metab_100000626	sphingosine 1-phosphate		Lipid	Sphingosines	Species.massiliensis.4	0.0112801	0.0109024	0.301118	922	0.820677
metab_100001274	N-acetylthreonine		Amino Acid	Glycine, Serine and Threonine Metabolism	genus.Pediococcus	0.0231559	0.0223791	0.301084	922	0.820677
metab_100001278	10-heptadecenoate (17:1n7)		Lipid	Long Chain Monounsaturated Fatty Acid	Species.bartlettii	0.00874938	0.00845586	0.301085	922	0.820677
metab_100001562	2-palmitoyl-GPC (16:0)*		Lipid	Lysophospholipid	family.Pasteurellaceae	0.01035	0.0100036	0.301129	922	0.820677
metab_100001579	2-hydroxypalmitate		Lipid	Fatty Acid, Monohydroxy	Species.hominis	-0.00525615	0.00507972	0.301076	922	0.820677
metab_100001604	hydroquinone sulfate		Xenobiotics	Drug - Topical Agents	genus.Sutterella	-0.0150736	0.0145689	0.301119	922	0.820677
metab_100001778	1-linoleoyl-GPI (18:2)*		Lipid	Lysophospholipid	Species.thetaiotaomicron	0.00760565	0.00735107	0.301122	922	0.820677
metab_100002018	5alpha-androstan-3alpha,17beta-diol monosulfate (1)		Lipid	Androgenic Steroids	genus.Enterococcus	-0.022247	0.0215012	0.301098	922	0.820677
metab_100002488	isoursodeoxycholate		Lipid	Secondary Bile Acid Metabolism	genus.Agathobacter	-0.023071	0.0222989	0.301127	922	0.820677
metab_100003119	N-oleoyltaurine		Lipid	Endocannabinoid	class.Clostridia	-0.0311969	0.0301503	0.301084	922	0.820677
metab_100003271	beta-citrylglutamate		Amino Acid	Glutamate Metabolism	family.Hydrogenoanaerobacterium	0.0179807	0.0173785	0.301113	922	0.820677
metab_100004046	N-acetylcarnosine		Amino Acid	Histidine Metabolism	Species.massiliensis.4	0.014977	0.0144752	0.301105	922	0.820677
metab_100004328	sphingomyelin (d18:1/14:0, d16:1/16:0)*		Lipid	Sphingomyelins	genus.Ligilactobacillus	-0.0090518	0.00874795	0.301075	922	0.820677
metab_100004575	N2,N5-diacetylornithine		Amino Acid	Urea cycle; Arginine and Proline Metabolism	genus.Frisingicoccus	-0.0135501	0.0130954	0.301081	922	0.820677
metab_100005986	sphingomyelin (d18:1/24:1, d18:2/24:0)*		Lipid	Sphingomyelins	Species.tayi	0.0145691	0.0140814	0.301121	922	0.820677
metab_100006051	myristoleoylcarnitine (C14:1)*		Lipid	Fatty Acid Metabolism (Acyl Carnitine, Monounsaturated)	genus.Erysipelotrichaceae.UCG.003	0.00862541	0.0083368	0.301128	922	0.820677
metab_100006296	sphingomyelin (d18:1/22:2, d18:2/22:1, d16:1/24:2)*		Lipid	Sphingomyelins	Species.bacterium.2	0.00739902	0.00715097	0.301096	922	0.820677
metab_100006641	glycochenodeoxycholate 3-sulfate		Lipid	Primary Bile Acid Metabolism	Species.faecis.1	0.0527283	0.0509589	0.30108	922	0.820677
metab_100006642	glycodeoxycholate 3-sulfate		Lipid	Secondary Bile Acid Metabolism	genus.Lactonifactor	0.0618322	0.0597563	0.301072	922	0.820677
metab_100009055	palmitoyl-linoleoyl-glycerol (16:0/18:2) [2]*		Lipid	Diacylglycerol	Species.bacterium.1	-0.00923734	0.00892805	0.301117	922	0.820677
metab_100009181	1-stearoyl-2-oleoyl-GPI (18:0/18:1)*		Lipid	Phosphatidylinositol (PI)	Species.virosa	-0.0193447	0.0186964	0.3011	922	0.820677
metab_100015641	N-oleoylserine		Lipid	Endocannabinoid	family.Carnobacteriaceae	-0.0234167	0.0226311	0.301082	922	0.820677
metab_100015731	N-palmitoyl-heptadecasphingosine (d17:1/16:0)*		Lipid	Ceramides	genus.Collinsella	-0.00755515	0.00730154	0.301075	922	0.820677
metab_100019801	3-hydroxyoleoylcarnitine		Lipid	Fatty Acid Metabolism (Acyl Carnitine, Hydroxy)	order.Lachnospirales	0.0285526	0.0275959	0.301105	922	0.820677
metab_100020014	glucuronide of C10H18O2 (7)*		Partially Characterized Molecules	Partially Characterized Molecules	genus.Prevotella_7	0.0220344	0.0212951	0.301083	922	0.820677
metab_100020360	8-methoxykynurenate		Amino Acid	Tryptophan Metabolism	genus.Faecalitalea	0.0214651	0.0207447	0.301079	922	0.820677
metab_100020631	4-methylhexanoylglutamine		Lipid	Fatty Acid Metabolism (Acyl Glutamine)	Species.crossotus	0.0107967	0.0104354	0.301125	922	0.820677
metab_100021131	undecenoylcarnitine (C11:1)		Lipid	Fatty Acid Metabolism (Acyl Carnitine, Monounsaturated)	Species.xylaniphila	0.0275635	0.0266405	0.301116	922	0.820677
metab_100021331	metabolonic lactone sulfate		Partially Characterized Molecules	Partially Characterized Molecules	Species.coprocola	0.0121074	0.0117009	0.301073	922	0.820677
metab_100021839	2-methoxyhydroquinone sulfate (1)		Xenobiotics	Benzoate Metabolism	Species.longoviformis	-0.0647755	0.0626057	0.30111	922	0.820677
metab_1137	oleoyl ethanolamide		Lipid	Endocannabinoid	genus.Barnesiella	0.00751056	0.00725891	0.301106	922	0.820677
metab_197	S-adenosylhomocysteine (SAH)		Amino Acid	Methionine, Cysteine, SAM and Taurine Metabolism	genus.Sellimonas	0.00598847	0.00578802	0.301122	922	0.820677
metab_273	cortisone		Lipid	Corticosteroids	Species.xylaniphila	0.0182822	0.0176692	0.301095	922	0.820677
metab_566	valine		Amino Acid	Leucine, Isoleucine and Valine Metabolism	genus.Hafnia.Obesumbacterium	0.0194791	0.0188259	0.301092	922	0.820677
metab_827	cytidine		Nucleotide	Pyrimidine Metabolism, Cytidine containing	Species.mayombei	-0.0345866	0.033428	0.301109	922	0.820677
metab_999916576	X - 16576		NA	NA	Species.jalaludinii	0.0139429	0.0134759	0.301111	922	0.820677
metab_999917676	X - 17676		NA	NA	Species.massiliensis	0.009787	0.00945906	0.301105	922	0.820677
metab_999918888	X - 18888		NA	NA	genus.Lachnospiraceae.UCG.009	-0.025871	0.0250049	0.30112	922	0.820677
metab_999925265	X - 25265		NA	NA	phylum.Euryarchaeota	-0.0144347	0.0139518	0.30113	922	0.820677
metab_100001104	N-acetyltyrosine		Amino Acid	Tyrosine Metabolism	Species.justesenii	-0.0305367	0.0295158	0.301142	922	0.820681
metab_100006293	sphingomyelin (d18:1/20:2, d18:2/20:1, d16:1/22:2)*		Lipid	Sphingomyelins	Species.wadsworthensis	-0.00813942	0.00786729	0.301142	922	0.820681
metab_100008914	1-palmitoyl-2-arachidonoyl-GPC (16:0/20:4n6)		Lipid	Phosphatidylcholine (PC)	family.Acidaminococcaceae	-0.00424972	0.00410758	0.301135	922	0.820681
metab_100019981	heptenedioate (C7:1-DC)*		Lipid	Fatty Acid, Dicarboxylate	family.Ruminococcaceae	-0.0314771	0.0304246	0.30114	922	0.820681
metab_100021105	eicosenedioate (C20:1-DC)*		Lipid	Fatty Acid, Dicarboxylate	Species.microfusus	0.0464253	0.0448732	0.301142	922	0.820681
metab_340	glycine		Amino Acid	Glycine, Serine and Threonine Metabolism	family..Clostridium..methylpentosum.group	-0.0100845	0.00974725	0.301139	922	0.820681
metab_100003119	N-oleoyltaurine		Lipid	Endocannabinoid	order.Rhodospirillales	0.00940261	0.00908851	0.301155	922	0.820692
metab_100009066	1-palmitoyl-2-oleoyl-GPI (16:0/18:1)*		Lipid	Phosphatidylinositol (PI)	Species.putredinis	-0.00920027	0.00889284	0.301151	922	0.820692
metab_1090	bilirubin (Z,Z)		Cofactors and Vitamins	Hemoglobin and Porphyrin Metabolism	genus.CAG.873	0.0136041	0.0131495	0.30115	922	0.820692
metab_512	taurine		Amino Acid	Methionine, Cysteine, SAM and Taurine Metabolism	Species.minuta	-0.0238343	0.023038	0.301155	922	0.820692
metab_999912407	X - 12407		NA	NA	genus.Dorea	0.0283197	0.0273736	0.301155	922	0.820692
metab_100001256	N-acetylphenylalanine		Amino Acid	Phenylalanine Metabolism	Species.magna	0.0296435	0.0286535	0.30116	922	0.820695
metab_100006292	sphingomyelin (d18:1/20:1, d18:2/20:0)*		Lipid	Sphingomyelins	Species.secundus	-0.0118127	0.0114186	0.301176	922	0.820695
metab_100008957	sphingomyelin (d18:2/24:1, d18:1/24:2)*		Lipid	Sphingomyelins	genus.GCA.900066755	-0.0234179	0.0226365	0.301175	922	0.820695
metab_100010922	linoleoyl-arachidonoyl-glycerol (18:2/20:4) [1]*		Lipid	Diacylglycerol	genus..Eubacterium..eligens.group	-0.0103524	0.010007	0.301174	922	0.820695
metab_100015837	arachidonoylcarnitine (C20:4)		Lipid	Fatty Acid Metabolism (Acyl Carnitine, Polyunsaturated)	genus.Barnesiella	0.00648156	0.00626511	0.301161	922	0.820695
metab_100020203	3-hydroxystachydrine*		Xenobiotics	Food Component/Plant	Species.johnsonii	-0.0582003	0.0562579	0.301172	922	0.820695
metab_100020893	2,3-dihydroxy-5-methylthio-4-pentenoate (DMTPA)*		Amino Acid	Methionine, Cysteine, SAM and Taurine Metabolism	family.Lactobacillaceae	0.00469804	0.00454127	0.301174	922	0.820695
metab_537	trans-urocanate		Amino Acid	Histidine Metabolism	genus.Klebsiella	0.0156325	0.0151107	0.301171	922	0.820695
metab_561	glutamate		Amino Acid	Glutamate Metabolism	family.Peptostreptococcaceae	-0.00847185	0.0081891	0.301171	922	0.820695
metab_999918888	X - 18888		NA	NA	order.Opitutales	-0.0433239	0.041878	0.301172	922	0.820695
metab_999921364	X - 21364		NA	NA	Species.catus	-0.00892565	0.00862767	0.301166	922	0.820695
metab_100001272	1-oleoyl-GPC (18:1)		Lipid	Lysophospholipid	genus.Lachnospiraceae.AC2044.group	0.00866462	0.00837557	0.301179	922	0.820697
metab_100001181	docosapentaenoate (n3 DPA; 22:5n3)		Lipid	Long Chain Polyunsaturated Fatty Acid (n3 and n6)	genus.UBA1819	-0.0114013	0.0110214	0.301197	922	0.820699
metab_100001262	gamma-glutamyl-epsilon-lysine		Peptide	Gamma-glutamyl Amino Acid	genus.Incertae.Sedis	-0.00864196	0.00835384	0.301189	922	0.820699
metab_100001278	10-heptadecenoate (17:1n7)		Lipid	Long Chain Monounsaturated Fatty Acid	genus..Eubacterium..siraeum.group	0.0100222	0.00968826	0.301199	922	0.820699
metab_100001756	4-ethylphenylsulfate		Xenobiotics	Benzoate Metabolism	family.Tannerellaceae	0.0205065	0.0198226	0.301183	922	0.820699
metab_100004046	N-acetylcarnosine		Amino Acid	Histidine Metabolism	genus.Monoglobus	0.0116781	0.0112889	0.301195	922	0.820699
metab_100005391	3-(3-hydroxyphenyl)propionate sulfate		Xenobiotics	Benzoate Metabolism	genus.Lachnospiraceae.UCG.009	-0.0419668	0.0405681	0.301194	922	0.820699
metab_100006129	vanillactate		Amino Acid	Tyrosine Metabolism	genus.Hungatella	-0.010422	0.0100748	0.301197	922	0.820699
metab_100006642	glycodeoxycholate 3-sulfate		Lipid	Secondary Bile Acid Metabolism	genus.Fenollaria	0.0620428	0.059974	0.301187	922	0.820699
metab_100009026	behenoyl dihydrosphingomyelin (d18:0/22:0)*		Lipid	Dihydrosphingomyelins	genus.Alloscardovia	0.0365066	0.0352898	0.301193	922	0.820699
metab_229	arachidonate (20:4n6)		Lipid	Long Chain Polyunsaturated Fatty Acid (n3 and n6)	genus.Atopobium	-0.0398337	0.0385053	0.301183	922	0.820699
metab_330	fumarate		Energy	TCA Cycle	genus.TM7x	-0.0124284	0.0120142	0.301196	922	0.820699
metab_999924947	X - 24947		NA	NA	genus.Incertae.Sedis	-0.0231354	0.0223647	0.301201	922	0.8207
metab_999925172	X - 25172		NA	NA	genus.Marvinbryantia	-0.00840829	0.0081282	0.301203	922	0.820701
metab_1001	trans-4-hydroxyproline		Amino Acid	Urea cycle; Arginine and Proline Metabolism	genus.Intestinibacter	-0.00603	0.00582915	0.301205	922	0.820701
metab_100008998	gamma-tocopherol/beta-tocopherol		Cofactors and Vitamins	Tocopherol Metabolism	genus.Colidextribacter	0.0103601	0.010015	0.301207	922	0.820703
metab_100002284	2S,3R-dihydroxybutyrate		Lipid	Fatty Acid, Dihydroxy	Species.saccharivorans	0.0104437	0.010096	0.301214	922	0.820709
metab_999916087	X - 16087		NA	NA	family..Clostridium..methylpentosum.group	-0.015647	0.0151262	0.301215	922	0.820709
metab_999919438	X - 19438		NA	NA	genus.Lachnospiraceae.AC2044.group	-0.0102253	0.00988491	0.301214	922	0.820709
metab_100020253	glycine conjugate of C10H12O2*		Partially Characterized Molecules	Partially Characterized Molecules	Species.fastidiosa	0.0541953	0.0523921	0.301222	922	0.82072
metab_407	lysine		Amino Acid	Lysine Metabolism	Species.intestinalis.2	-0.0113069	0.0109306	0.301221	922	0.82072
metab_100001509	2-methylbutyrylcarnitine (C5)		Amino Acid	Leucine, Isoleucine and Valine Metabolism	genus.Erysipelatoclostridium	-0.00811717	0.00784721	0.301229	922	0.820734
metab_999923739	X - 23739		NA	NA	genus.Lactococcus	0.00855952	0.00827499	0.301238	922	0.820753
metab_100020205	hydroxyasparagine**		Amino Acid	Alanine and Aspartate Metabolism	Species.uniformis	-0.0066083	0.00638867	0.301241	922	0.820756
metab_100000042	3-methylhistidine		Amino Acid	Histidine Metabolism	genus.Anaerotruncus	-0.0373763	0.0361398	0.301316	922	0.820763
metab_100000743	2-hydroxyoctanoate		Lipid	Fatty Acid, Monohydroxy	genus..Eubacterium..fissicatena.group	0.0169668	0.0164048	0.301298	922	0.820763
metab_100001149	3-methylcrotonylglycine		Amino Acid	Leucine, Isoleucine and Valine Metabolism	genus.FD2005	-0.0130371	0.0126054	0.301301	922	0.820763
metab_100001151	butyrylglycine		Lipid	Fatty Acid Metabolism (also BCAA Metabolism)	genus..Eubacterium..eligens.group	0.00680817	0.00658313	0.301331	922	0.820763
metab_100001253	N-acetylglutamine		Amino Acid	Glutamate Metabolism	genus.Succiniclasticum	-0.0156733	0.0151555	0.301342	922	0.820763
metab_100001391	stearoylcarnitine (C18)		Lipid	Fatty Acid Metabolism (Acyl Carnitine, Long Chain Saturated)	genus.Bifidobacterium	-0.00597136	0.00577386	0.301321	922	0.820763
metab_100001395	1-linoleoyl-GPC (18:2)		Lipid	Lysophospholipid	genus.Leuconostoc	-0.028204	0.0272708	0.301316	922	0.820763
metab_100001396	7-methylxanthine		Xenobiotics	Xanthine Metabolism	genus.Lachnospiraceae.UCG.007	-0.0454623	0.0439598	0.301334	922	0.820763
metab_100001398	3,7-dimethylurate		Xenobiotics	Xanthine Metabolism	genus.Phascolarctobacterium	-0.0112271	0.010856	0.301333	922	0.820763
metab_100001580	docosapentaenoate (n6 DPA; 22:5n6)		Lipid	Long Chain Polyunsaturated Fatty Acid (n3 and n6)	Species.intestinalis.1	-0.0166067	0.0160585	0.301352	922	0.820763
metab_100001950	bilirubin (E,E)*		Cofactors and Vitamins	Hemoglobin and Porphyrin Metabolism	family.Hungateiclostridiaceae	0.0302767	0.0292735	0.301292	922	0.820763
metab_100001987	5alpha-androstan-3beta,17beta-diol disulfate		Lipid	Androgenic Steroids	genus.Papillibacter	-0.053125	0.0513639	0.301284	922	0.820763
metab_100002009	5alpha-pregnan-3beta,20beta-diol monosulfate (1)		Lipid	Progestin Steroids	Species.excrementihominis	-0.0169825	0.0164221	0.301361	922	0.820763
metab_100002185	indole-3-carboxylate		Amino Acid	Tryptophan Metabolism	genus.Alloscardovia	-0.0266193	0.0257409	0.301358	922	0.820763
metab_100002284	2S,3R-dihydroxybutyrate		Lipid	Fatty Acid, Dihydroxy	genus.Lacticaseibacillus	-0.0181129	0.0175126	0.301287	922	0.820763
metab_100003119	N-oleoyltaurine		Lipid	Endocannabinoid	genus.Coprobacter	-0.0122416	0.0118378	0.301366	922	0.820763
metab_100004088	retinal		Cofactors and Vitamins	Vitamin A Metabolism	family.Pseudomonadaceae	0.0181191	0.0175199	0.301324	922	0.820763
metab_100004542	2-aminoheptanoate		Lipid	Fatty Acid, Amino	Species.atypica	-0.0246894	0.0238695	0.301254	922	0.820763
metab_100005986	sphingomyelin (d18:1/24:1, d18:2/24:0)*		Lipid	Sphingomyelins	family.Veillonellaceae	-0.00606682	0.00586655	0.301353	922	0.820763
metab_100006051	myristoleoylcarnitine (C14:1)*		Lipid	Fatty Acid Metabolism (Acyl Carnitine, Monounsaturated)	family.Selenomonadaceae	0.0156787	0.015158	0.301251	922	0.820763
metab_100006293	sphingomyelin (d18:1/20:2, d18:2/20:1, d16:1/22:2)*		Lipid	Sphingomyelins	genus.Roseburia	0.011826	0.0114346	0.301309	922	0.820763
metab_100006294	behenoyl sphingomyelin (d18:1/22:0)*		Lipid	Sphingomyelins	genus.Alloprevotella	0.00926978	0.00896247	0.301282	922	0.820763
metab_100006298	lignoceroyl sphingomyelin (d18:1/24:0)		Lipid	Sphingomyelins	genus.Bilophila	-0.00886583	0.00857313	0.301352	922	0.820763
metab_100006361	dopamine 3-O-sulfate		Amino Acid	Tyrosine Metabolism	phylum.Firmicutes	0.0322457	0.0311807	0.301344	922	0.820763
metab_100008903	1,2-dilinoleoyl-GPC (18:2/18:2)		Lipid	Phosphatidylcholine (PC)	Species.massiliensis.6	-0.0289632	0.0280062	0.301337	922	0.820763
metab_100008956	sphingomyelin (d18:2/23:0, d18:1/23:1, d17:1/24:1)*		Lipid	Sphingomyelins	family.Desulfovibrionaceae	-0.00793273	0.00766989	0.301292	922	0.820763
metab_100008980	1-stearoyl-2-linoleoyl-GPC (18:0/18:2)*		Lipid	Phosphatidylcholine (PC)	genus.Anaerotruncus	-0.00748031	0.00723324	0.301343	922	0.820763
metab_100008994	1-stearoyl-2-linoleoyl-GPI (18:0/18:2)		Lipid	Phosphatidylinositol (PI)	genus.Peptococcus	-0.00995169	0.00962325	0.301357	922	0.820763
metab_100009066	1-palmitoyl-2-oleoyl-GPI (16:0/18:1)*		Lipid	Phosphatidylinositol (PI)	order.Acholeplasmatales	-0.0193115	0.0186743	0.301361	922	0.820763
metab_100009227	1-linoleoyl-GPG (18:2)*		Lipid	Lysophospholipid	family.Family.XI	0.0235606	0.0227835	0.301368	922	0.820763
metab_100015790	sphingomyelin (d18:2/21:0, d16:2/23:0)*		Lipid	Sphingomyelins	genus.Coriobacteriaceae.UCG.002	-0.0261059	0.0252393	0.30126	922	0.820763
metab_100015968	carotene diol (3)		Cofactors and Vitamins	Vitamin A Metabolism	Species.biformis	0.0155853	0.015068	0.301264	922	0.820763
metab_100020262	glutamine conjugate of C6H10O2 (2)*		Partially Characterized Molecules	Partially Characterized Molecules	Species.angulatum	-0.0405427	0.039196	0.30125	922	0.820763
metab_100020351	N-carbamoylvaline		Amino Acid	Leucine, Isoleucine and Valine Metabolism	genus.Turicibacter	0.00620185	0.00599619	0.301278	922	0.820763
metab_100020378	2-hydroxysebacate		Lipid	Fatty Acid, Dicarboxylate	family.Barnesiellaceae	-0.00926144	0.00895567	0.301351	922	0.820763
metab_100020421	1-carboxyethyltyrosine	N-lactoyl tyrosine	Amino Acid	Tyrosine Metabolism	order.Desulfovibrionales	0.00823714	0.00796502	0.301341	922	0.820763
metab_100021457	(2-butoxyethoxy)acetic acid		Xenobiotics	Chemical	order.Peptostreptococcales.Tissierellales	0.0151839	0.0146811	0.301302	922	0.820763
metab_100021760	N-acetyl-2-aminoadipate		Amino Acid	Lysine Metabolism	genus..Eubacterium..fissicatena.group	0.0130512	0.0126195	0.301318	922	0.820763
metab_1113	4-acetamidobutanoate		Amino Acid	Polyamine Metabolism	Species.clarus	-0.0109874	0.010625	0.301367	922	0.820763
metab_1137	oleoyl ethanolamide		Lipid	Endocannabinoid	Species.paraputrificum	0.0174145	0.0168375	0.301291	922	0.820763
metab_1215	N-acetylglucosaminylasparagine		Carbohydrate	Aminosugar Metabolism	family.Erysipelotrichaceae	-0.00634178	0.00613209	0.301325	922	0.820763
metab_182	quinolinate		Cofactors and Vitamins	Nicotinate and Nicotinamide Metabolism	Species.bromii	-0.00598717	0.00578861	0.301276	922	0.820763
metab_194	N-formylmethionine		Amino Acid	Methionine, Cysteine, SAM and Taurine Metabolism	phylum.Synergistota	0.0131704	0.0127332	0.301262	922	0.820763
metab_241	phenylpyruvate		Amino Acid	Phenylalanine Metabolism	Species.pectinoschiza	-0.00529904	0.00512315	0.301262	922	0.820763
metab_273	cortisone		Lipid	Corticosteroids	order.Chloroplast	0.0231842	0.0224169	0.301311	922	0.820763
metab_407	lysine		Amino Acid	Lysine Metabolism	Species.hydrogenotrophica	-0.015366	0.0148588	0.301354	922	0.820763
metab_424	palmitate (16:0)		Lipid	Long Chain Saturated Fatty Acid	genus.Roseburia	-0.0139324	0.0134721	0.30134	922	0.820763
metab_444	ornithine		Amino Acid	Urea cycle; Arginine and Proline Metabolism	genus.Holdemania	-0.0114188	0.0110413	0.301327	922	0.820763
metab_501	salicylate		Xenobiotics	Drug - Topical Agents	family.Actinomycetaceae	-0.0841829	0.0814038	0.301352	922	0.820763
metab_821	pseudouridine		Nucleotide	Pyrimidine Metabolism, Uracil containing	genus.Agathobacter	-0.00460674	0.00445441	0.301325	922	0.820763
metab_849	caffeine		Xenobiotics	Xanthine Metabolism	genus.UC5.1.2E3	-0.0341363	0.0330024	0.30125	922	0.820763
metab_888	caprate (10:0)		Lipid	Medium Chain Fatty Acid	Species.uniformis	-0.00809816	0.00783011	0.301308	922	0.820763
metab_922	N-stearoyl-sphinganine (d18:0/18:0)*		Lipid	Dihydroceramides	genus.Agathobacter	0.0144704	0.0139911	0.301299	922	0.820763
metab_999911795	X - 11795		NA	NA	genus.UCG.002	0.0117988	0.011409	0.301337	922	0.820763
metab_999912216	X - 12216		NA	NA	genus.Lachnospiraceae.UCG.007	0.0439359	0.042482	0.301312	922	0.820763
metab_999912707	X - 12707		NA	NA	order.Verrucomicrobiales	0.008467	0.00818628	0.301281	922	0.820763
metab_999912816	X - 12816		NA	NA	order.Oscillospirales	-0.0771782	0.0746155	0.301256	922	0.820763
metab_999912816	X - 12816		NA	NA	genus..Eubacterium..eligens.group	-0.015667	0.0151499	0.301355	922	0.820763
metab_999912851	X - 12851		NA	NA	family.Ethanoligenenaceae	0.0734479	0.071013	0.301283	922	0.820763
metab_999914939	X - 14939		NA	NA	genus..Eubacterium..fissicatena.group	-0.0188566	0.0182318	0.301293	922	0.820763
metab_999917690	X - 17690		NA	NA	Species.pamelaeae	-0.0684115	0.0661522	0.301346	922	0.820763
metab_999918899	X - 18899		NA	NA	genus.Howardella	0.00958988	0.00927246	0.301309	922	0.820763
metab_999921364	X - 21364		NA	NA	genus.Cloacibacillus	-0.0229838	0.0222202	0.301247	922	0.820763
metab_999923655	X - 23655		NA	NA	family.Flavobacteriaceae	-0.0294976	0.0285224	0.301328	922	0.820763
metab_999923665	X - 23665		NA	NA	genus.CHKCI001	0.0467297	0.0451884	0.301366	922	0.820763
metab_999923680	X - 23680		NA	NA	family.Victivallaceae	-0.0305249	0.0295152	0.301319	922	0.820763
metab_999923780	X - 23780		NA	NA	genus..Ruminococcus..torques.group	-0.0196702	0.0190198	0.301325	922	0.820763
metab_999923787	X - 23787		NA	NA	Species.massiliensis.3	0.0144261	0.0139494	0.301338	922	0.820763
metab_999925265	X - 25265		NA	NA	order.Enterobacterales	-0.0047687	0.00461115	0.30134	922	0.820763
metab_999925422	X - 25422		NA	NA	genus.UCG.005	0.0112456	0.0108733	0.301306	922	0.820763
metab_100003169	isoleucylglycine		Peptide	Dipeptide	family.Monoglobaceae	0.00731943	0.00707809	0.301372	922	0.820764
metab_999911843	X - 11843		NA	NA	genus.Lactococcus	-0.0483838	0.0467884	0.301372	922	0.820764
metab_100001446	5-methyluridine (ribothymidine)		Nucleotide	Pyrimidine Metabolism, Uracil containing	genus.Erysipelotrichaceae.UCG.003	0.00383478	0.00370836	0.301375	922	0.820765
metab_999921353	X - 21353		NA	NA	genus..Eubacterium..brachy.group	0.0152984	0.0147941	0.301376	922	0.820765
metab_100009014	1-(1-enyl-palmitoyl)-2-arachidonoyl-GPC (P-16:0/20:4)*		Lipid	Plasmalogen	phylum.Firmicutes	0.0183159	0.0177122	0.30138	922	0.820768
metab_999912410	X - 12410		NA	NA	Species.massiliensis.3	0.0152839	0.0147802	0.30138	922	0.820768
metab_100020276	sphingomyelin (d17:1/14:0, d16:1/15:0)*		Lipid	Sphingomyelins	Species.filiformis	-0.0179177	0.0173274	0.301384	922	0.820772
metab_100001272	1-oleoyl-GPC (18:1)		Lipid	Lysophospholipid	Species.tayi	0.0144957	0.0140181	0.301387	922	0.820777
metab_100001002	EDTA		Xenobiotics	Chemical	order.Desulfovibrionales	-0.00910355	0.00880371	0.30139	922	0.82078
metab_100001081	2-pyrrolidinone		Amino Acid	Glutamate Metabolism	genus.Prevotella_7	-0.00981247	0.00948949	0.3014	922	0.82078
metab_100001948	succinylcarnitine (C4-DC)		Energy	TCA Cycle	family.Veillonellaceae	0.00614797	0.00594558	0.301398	922	0.82078
metab_100002769	argininate*		Amino Acid	Urea cycle; Arginine and Proline Metabolism	family.Eggerthellaceae	-0.0106497	0.0102992	0.301404	922	0.82078
metab_100004227	2-aminooctanoate		Lipid	Fatty Acid, Amino	family.Anaerovoracaceae	-0.0190227	0.0183964	0.301395	922	0.82078
metab_100010930	palmitoleoyl-linoleoyl-glycerol (16:1/18:2) [1]*		Lipid	Diacylglycerol	class.Methanobacteria	-0.0312617	0.0302326	0.3014	922	0.82078
metab_100010937	oleoyl-arachidonoyl-glycerol (18:1/20:4) [2]*		Lipid	Diacylglycerol	genus.Lachnospiraceae.FCS020.group	-0.0113972	0.0110221	0.301404	922	0.82078
metab_803	mannose		Carbohydrate	Fructose, Mannose and Galactose Metabolism	class.Alphaproteobacteria	-0.00787438	0.00761507	0.301393	922	0.82078
metab_999921467	X - 21467		NA	NA	class.Saccharimonadia	0.0178495	0.0172621	0.301404	922	0.82078
metab_100021100	tetradecadienedioate (C14:2-DC)*		Lipid	Fatty Acid, Dicarboxylate	genus.Latilactobacillus	-0.020499	0.0198247	0.301411	922	0.820792
metab_100000096	4-guanidinobutanoate		Amino Acid	Guanidino and Acetamido Metabolism	Species.vadensis	-0.0527286	0.0510005	0.301471	922	0.820798
metab_100000711	4-acetylphenol sulfate		Xenobiotics	Benzoate Metabolism	family.Marinifilaceae	-0.0136183	0.0131721	0.301478	922	0.820798
metab_100000870	saccharin		Xenobiotics	Food Component/Plant	Species.bacterium	-0.0192923	0.0186602	0.301475	922	0.820798
metab_100000997	3-hydroxydecanoate		Lipid	Fatty Acid, Monohydroxy	Species.secunda	-0.0270076	0.02612	0.301426	922	0.820798
metab_100001454	3-hydroxydodecanedioate*		Lipid	Fatty Acid, Dicarboxylate	family.Peptostreptococcaceae	-0.0114176	0.0110435	0.301476	922	0.820798
metab_100001510	phenol sulfate		Amino Acid	Tyrosine Metabolism	Species.succinatiphilus	0.0440727	0.0426285	0.301474	922	0.820798
metab_100001571	1-arachidonoyl-GPE (20:4n6)*		Lipid	Lysophospholipid	Species.secunda	-0.0204996	0.0198269	0.30145	922	0.820798
metab_100001856	1-stearoyl-2-oleoyl-GPE (18:0/18:1)		Lipid	Phosphatidylethanolamine (PE)	family.Hungateiclostridiaceae	0.0303872	0.0293912	0.30147	922	0.820798
metab_100001977	beta-cryptoxanthin		Cofactors and Vitamins	Vitamin A Metabolism	order.Oscillospirales	-0.0682677	0.066025	0.301433	922	0.820798
metab_100002154	ergothioneine		Xenobiotics	Food Component/Plant	family.Puniceicoccaceae	-0.0617732	0.0597485	0.30147	922	0.820798
metab_100002167	12-HETE		Lipid	Eicosanoid	genus.Paraprevotella	-0.00494608	0.00478362	0.301435	922	0.820798
metab_100003271	beta-citrylglutamate		Amino Acid	Glutamate Metabolism	genus.Alistipes	-0.00870302	0.00841702	0.301427	922	0.820798
metab_100003892	lanthionine		Amino Acid	Methionine, Cysteine, SAM and Taurine Metabolism	genus.Anaeroplasma	-0.017051	0.0164904	0.30142	922	0.820798
metab_100006115	arabonate/xylonate		Carbohydrate	Pentose Metabolism	genus.Gordonibacter	0.0222002	0.0214714	0.301443	922	0.820798
metab_100006296	sphingomyelin (d18:1/22:2, d18:2/22:1, d16:1/24:2)*		Lipid	Sphingomyelins	genus.Alloscardovia	-0.02814	0.0272169	0.301457	922	0.820798
metab_100006361	dopamine 3-O-sulfate		Amino Acid	Tyrosine Metabolism	phylum.Euryarchaeota	0.0229499	0.0221977	0.301471	922	0.820798
metab_100009014	1-(1-enyl-palmitoyl)-2-arachidonoyl-GPC (P-16:0/20:4)*		Lipid	Plasmalogen	class.Vampirivibrionia	-0.00792156	0.00766162	0.301451	922	0.820798
metab_100020219	3-formylindole		Xenobiotics	Food Component/Plant	genus.Klebsiella	-0.0120845	0.0116887	0.30148	922	0.820798
metab_100020262	glutamine conjugate of C6H10O2 (2)*		Partially Characterized Molecules	Partially Characterized Molecules	genus.Anaerostipes	-0.0229882	0.0222351	0.301477	922	0.820798
metab_100020492	glucuronide of piperine metabolite C17H21NO3 (4)*		Xenobiotics	Food Component/Plant	family.Acholeplasmataceae	-0.0319931	0.0309442	0.301466	922	0.820798
metab_100020819	glycoursodeoxycholic acid sulfate (1)		Lipid	Secondary Bile Acid Metabolism	genus.Intestinimonas	-0.0169323	0.0163755	0.301417	922	0.820798
metab_1090	bilirubin (Z,Z)		Cofactors and Vitamins	Hemoglobin and Porphyrin Metabolism	genus.Phascolarctobacterium	-0.00680288	0.00658	0.301477	922	0.820798
metab_1239	2-hydroxystearate		Lipid	Fatty Acid, Monohydroxy	genus.Dialister	-0.004776	0.00461902	0.301424	922	0.820798
metab_189	N6,N6,N6-trimethyllysine		Amino Acid	Lysine Metabolism	Species.mitsuokai	0.0200711	0.0194121	0.30144	922	0.820798
metab_254	3-hydroxybutyrate (BHBA)		Lipid	Ketone Bodies	Species.pleomorphus	-0.0590054	0.0570715	0.30147	922	0.820798
metab_338	gluconate		Xenobiotics	Food Component/Plant	family.Actinomycetaceae	-0.0267061	0.0258298	0.301451	922	0.820798
metab_806	dimethylglycine		Amino Acid	Glycine, Serine and Threonine Metabolism	Species.parasanguinis	-0.0195674	0.018926	0.30147	922	0.820798
metab_815	tyrosine		Amino Acid	Tyrosine Metabolism	Species.urinimassiliense	0.0248374	0.0240216	0.301436	922	0.820798
metab_999911299	X - 11299		NA	NA	Species.formigenes	-0.0673685	0.0651615	0.301478	922	0.820798
metab_999911315	X - 11315		NA	NA	Species.inops	-0.00847769	0.00819975	0.301466	922	0.820798
metab_999911381	X - 11381		NA	NA	class.Clostridia	0.0303837	0.0293872	0.301461	922	0.820798
metab_999912101	X - 12101		NA	NA	family.Barnesiellaceae	0.0109434	0.0105845	0.301458	922	0.820798
metab_999912193	X - 12193		NA	NA	family.Hungateiclostridiaceae	-0.0192739	0.0186419	0.301463	922	0.820798
metab_999912456	X - 12456		NA	NA	genus.Senegalimassilia	0.0127433	0.012325	0.301446	922	0.820798
metab_999912462	X - 12462		NA	NA	genus.UBA1819	-0.00896551	0.00867133	0.301452	922	0.820798
metab_999912740	X - 12740		NA	NA	genus.Haemophilus	0.0392891	0.0379979	0.301426	922	0.820798
metab_999913695	X - 13695		NA	NA	Species.luti	0.0237431	0.0229654	0.30148	922	0.820798
metab_999923787	X - 23787		NA	NA	genus.Phascolarctobacterium	-0.00847255	0.00819487	0.301471	922	0.820798
metab_100001571	1-arachidonoyl-GPE (20:4n6)*		Lipid	Lysophospholipid	Species.comes	0.00745986	0.0072156	0.301487	922	0.82081
metab_1258	anthranilate		Amino Acid	Tryptophan Metabolism	Species.histaminiformans	-0.0225039	0.0217672	0.301489	922	0.820813
metab_100004542	2-aminoheptanoate		Lipid	Fatty Acid, Amino	family.Atopobiaceae	0.0160274	0.0155028	0.301493	922	0.820818
metab_999915503	X - 15503		NA	NA	Species.bicirculans	0.00513453	0.00496651	0.301496	922	0.820822
metab_536	2'-deoxyuridine		Nucleotide	Pyrimidine Metabolism, Uracil containing	genus.TM7x	0.0102148	0.00988064	0.3015	922	0.820826
metab_999911632	X - 11632		NA	NA	family.Rikenellaceae	-0.00712393	0.00689087	0.301501	922	0.820826
metab_100000774	phenyllactate (PLA)		Amino Acid	Phenylalanine Metabolism	genus.Anaerofilum	-0.0167802	0.0162348	0.301608	922	0.820835
metab_100000776	palmitoylcarnitine (C16)		Lipid	Fatty Acid Metabolism (Acyl Carnitine, Long Chain Saturated)	family.Hungateiclostridiaceae	0.0200136	0.0193649	0.30165	922	0.820835
metab_100000802	acetylcarnitine (C2)		Lipid	Fatty Acid Metabolism (Acyl Carnitine, Short Chain)	genus.Catenisphaera	-0.0138903	0.0134396	0.301633	922	0.820835
metab_100001002	EDTA		Xenobiotics	Chemical	Species.indistinctus	-0.0125132	0.0121063	0.301598	922	0.820835
metab_100001054	butyrylcarnitine (C4)		Lipid	Fatty Acid Metabolism (also BCAA Metabolism)	genus.Acidaminococcus	-0.0166224	0.0160812	0.301579	922	0.820835
metab_100001064	glycolithocholate		Lipid	Secondary Bile Acid Metabolism	Species.bromii	-0.00998549	0.00966141	0.30163	922	0.820835
metab_100001108	3-methylxanthine		Xenobiotics	Xanthine Metabolism	genus..Eubacterium..hallii.group	0.0226187	0.0218853	0.301646	922	0.820835
metab_100001112	3-hydroxylaurate		Lipid	Fatty Acid, Monohydroxy	family.Butyricicoccaceae	-0.0149146	0.014429	0.301578	922	0.820835
metab_100001232	5-dodecenoate (12:1n7)		Lipid	Medium Chain Fatty Acid	genus..Bacteroides..pectinophilus.group	0.0207742	0.0200978	0.301579	922	0.820835
metab_100001278	10-heptadecenoate (17:1n7)		Lipid	Long Chain Monounsaturated Fatty Acid	Species.pectinoschiza	0.0107291	0.0103792	0.301549	922	0.820835
metab_100001337	linolenate [alpha or gamma; (18:3n3 or 6)]		Lipid	Long Chain Polyunsaturated Fatty Acid (n3 and n6)	class.Incertae.Sedis	0.0344856	0.033364	0.301595	922	0.820835
metab_100001409	N1-methylinosine		Nucleotide	Purine Metabolism, (Hypo)Xanthine/Inosine containing	class.Verrucomicrobiae	0.00732968	0.00709176	0.301628	922	0.820835
metab_100001409	N1-methylinosine		Nucleotide	Purine Metabolism, (Hypo)Xanthine/Inosine containing	genus.Turicibacter	0.00676669	0.00654726	0.301644	922	0.820835
metab_100001409	N1-methylinosine		Nucleotide	Purine Metabolism, (Hypo)Xanthine/Inosine containing	genus.Alloscardovia	0.0309041	0.0298971	0.301566	922	0.820835
metab_100001509	2-methylbutyrylcarnitine (C5)		Amino Acid	Leucine, Isoleucine and Valine Metabolism	genus.Adlercreutzia	0.0089969	0.00870369	0.301563	922	0.820835
metab_100001550	homostachydrine*		Xenobiotics	Food Component/Plant	genus.Cloacibacillus	-0.0319035	0.0308604	0.301511	922	0.820835
metab_100001562	2-palmitoyl-GPC (16:0)*		Lipid	Lysophospholipid	Species.uniformis	-0.00623049	0.00602728	0.301551	922	0.820835
metab_100001569	1-oleoyl-GPE (18:1)		Lipid	Lysophospholipid	genus.Succinivibrio	-0.0293505	0.0283958	0.301594	922	0.820835
metab_100001571	1-arachidonoyl-GPE (20:4n6)*		Lipid	Lysophospholipid	genus.Holdemania	0.0113168	0.0109494	0.301626	922	0.820835
metab_100001590	isobutyrylglycine		Amino Acid	Leucine, Isoleucine and Valine Metabolism	genus.UBA1819	-0.00843207	0.00815804	0.301609	922	0.820835
metab_100001739	dihomo-linolenate (20:3n3 or n6)		Lipid	Long Chain Polyunsaturated Fatty Acid (n3 and n6)	genus.FD2005	0.0210162	0.0203293	0.301515	922	0.820835
metab_100001757	thymol sulfate		Xenobiotics	Food Component/Plant	family.Oxalobacteraceae	-0.0498238	0.0481952	0.301515	922	0.820835
metab_100001989	glycocholenate sulfate*		Lipid	Secondary Bile Acid Metabolism	Species.secundus	-0.0195618	0.0189247	0.301574	922	0.820835
metab_100002027	androstenediol (3alpha, 17alpha) monosulfate (3)		Lipid	Androgenic Steroids	Species.longoviformis	-0.0408786	0.0395434	0.301527	922	0.820835
metab_100002259	cis-4-decenoylcarnitine (C10:1)		Lipid	Fatty Acid Metabolism (Acyl Carnitine, Monounsaturated)	order.Desulfovibrionales	-0.010601	0.0102566	0.301615	922	0.820835
metab_100002466	cysteinylglycine disulfide*		Amino Acid	Glutathione Metabolism	genus.Clostridium.sensu.stricto.1	0.00628927	0.00608495	0.301614	922	0.820835
metab_100002500	formiminoglutamate		Amino Acid	Histidine Metabolism	order.Christensenellales	0.0120983	0.0117051	0.301609	922	0.820835
metab_100002951	eicosanedioate (C20-DC)		Lipid	Fatty Acid, Dicarboxylate	genus.Veillonella	-0.0112043	0.0108404	0.301622	922	0.820835
metab_100003001	1-(1-enyl-stearoyl)-GPE (P-18:0)*		Lipid	Lysoplasmalogen	genus.Escherichia.Shigella	0.00464114	0.00448977	0.301551	922	0.820835
metab_100003119	N-oleoyltaurine		Lipid	Endocannabinoid	Species.copri	0.00864008	0.00835797	0.301533	922	0.820835
metab_100003240	N-stearoyltaurine		Lipid	Endocannabinoid	genus.Eubacterium	0.0203235	0.019661	0.301559	922	0.820835
metab_100003641	valylglycine		Peptide	Dipeptide	genus.Anaeroplasma	-0.0123224	0.0119214	0.301589	922	0.820835
metab_100003901	2-stearoyl-GPE (18:0)*		Lipid	Lysophospholipid	genus.Anaerofustis	-0.0216925	0.0209852	0.301555	922	0.820835
metab_100004089	2-hydroxydecanoate		Lipid	Fatty Acid, Monohydroxy	Species.splanchnicus	-0.00896345	0.00867201	0.301601	922	0.820835
metab_100004329	sphingomyelin (d18:2/16:0, d18:1/16:1)*		Lipid	Sphingomyelins	class.Synergistia	0.0164704	0.0159334	0.301557	922	0.820835
metab_100005350	1-linolenoyl-GPC (18:3)*		Lipid	Lysophospholipid	Species.bacterium	-0.00805741	0.0077958	0.301624	922	0.820835
metab_100005418	17alpha-hydroxypregnanolone glucuronide		Lipid	Pregnenolone Steroids	genus.Atopobium	-0.0389768	0.0377059	0.301555	922	0.820835
metab_100006370	3beta-hydroxy-5-cholestenoate		Lipid	Sterol	Species.parainfluenzae	0.0175289	0.0169588	0.301594	922	0.820835
metab_100008991	1-palmitoyl-2-docosahexaenoyl-GPE (16:0/22:6)*		Lipid	Phosphatidylethanolamine (PE)	Species.comes	0.010346	0.0100093	0.301583	922	0.820835
metab_100009069	1-(1-enyl-palmitoyl)-2-linoleoyl-GPE (P-16:0/18:2)*		Lipid	Plasmalogen	Species.comes	0.00819687	0.00793084	0.301631	922	0.820835
metab_100009139	1-myristoyl-2-arachidonoyl-GPC (14:0/20:4)*		Lipid	Phosphatidylcholine (PC)	genus.Finegoldia	0.0398813	0.038582	0.301568	922	0.820835
metab_100009139	1-myristoyl-2-arachidonoyl-GPC (14:0/20:4)*		Lipid	Phosphatidylcholine (PC)	Species.eutactus	0.00729235	0.00705554	0.301621	922	0.820835
metab_100009394	hexadecadienoate (16:2n6)		Lipid	Long Chain Polyunsaturated Fatty Acid (n3 and n6)	Species.eutactus	0.00781913	0.00756407	0.301548	922	0.820835
metab_100010923	linoleoyl-arachidonoyl-glycerol (18:2/20:4) [2]*		Lipid	Diacylglycerol	genus.Lachnospiraceae.NK4A136.group	-0.0127785	0.0123615	0.301543	922	0.820835
metab_100015625	glycosyl-N-behenoyl-sphingadienine (d18:2/22:0)*		Lipid	Hexosylceramides (HCER)	Species.ovatus	0.00882685	0.00853993	0.301605	922	0.820835
metab_100015755	ceramide (d18:1/20:0, d16:1/22:0, d20:1/18:0)*		Lipid	Ceramides	family.Eggerthellaceae	0.00825599	0.00798623	0.301521	922	0.820835
metab_100019892	2-hydroxyarachidate*		Lipid	Fatty Acid, Monohydroxy	Species.togonis	0.0142477	0.0137852	0.301627	922	0.820835
metab_100020217	N,N,N-trimethyl-alanylproline betaine (TMAP)		Amino Acid	Urea cycle; Arginine and Proline Metabolism	genus.Lactobacillus	0.00918463	0.00888585	0.301593	922	0.820835
metab_100020262	glutamine conjugate of C6H10O2 (2)*		Partially Characterized Molecules	Partially Characterized Molecules	genus.Enterobacter	-0.0491299	0.0475343	0.30162	922	0.820835
metab_100020360	8-methoxykynurenate		Amino Acid	Tryptophan Metabolism	Species.virosa	-0.0162587	0.0157287	0.301559	922	0.820835
metab_100020423	1-carboxyethylvaline	N-lactoyl valine	Amino Acid	Leucine, Isoleucine and Valine Metabolism	genus.Weissella	0.0286392	0.0277103	0.301642	922	0.820835
metab_100020478	dodecadienoate (12:2)*		Lipid	Fatty Acid, Dicarboxylate	class.Saccharimonadia	0.0160617	0.0155396	0.301607	922	0.820835
metab_100020479	indoleacetoylcarnitine*		Amino Acid	Tryptophan Metabolism	genus.Rikenella	-0.0470031	0.045468	0.301529	922	0.820835
metab_100020546	N2-acetyl,N6-methyllysine		Amino Acid	Lysine Metabolism	genus..Ruminococcus..gnavus.group	-0.017728	0.0171492	0.301534	922	0.820835
metab_100020550	deoxycholic acid glucuronide		Lipid	Secondary Bile Acid Metabolism	class.Vampirivibrionia	-0.0243548	0.0235646	0.301635	922	0.820835
metab_1082	N-acetylleucine		Amino Acid	Leucine, Isoleucine and Valine Metabolism	genus.CAG.56	-0.00536286	0.0051889	0.30164	922	0.820835
metab_111	3-hydroxyisobutyrate		Amino Acid	Leucine, Isoleucine and Valine Metabolism	Species.faecium	-0.00921623	0.00891642	0.301593	922	0.820835
metab_1110	N-acetylalanine		Amino Acid	Alanine and Aspartate Metabolism	family.Veillonellaceae	-0.00456039	0.0044122	0.301611	922	0.820835
metab_1110	N-acetylalanine		Amino Acid	Alanine and Aspartate Metabolism	genus.Parasutterella	-0.00617649	0.00597453	0.30151	922	0.820835
metab_1111	vanillylmandelate (VMA)		Amino Acid	Tyrosine Metabolism	genus.Faecalibacterium	0.0100505	0.00972329	0.30158	922	0.820835
metab_1242	N1-methyladenosine		Nucleotide	Purine Metabolism, Adenine containing	Species.clarus	-0.00959613	0.00928448	0.30162	922	0.820835
metab_241	phenylpyruvate		Amino Acid	Phenylalanine Metabolism	genus..Ruminococcus..gnavus.group	-0.00521168	0.00504261	0.301638	922	0.820835
metab_35	S-1-pyrroline-5-carboxylate		Amino Acid	Glutamate Metabolism	family.Sutterellaceae	-0.00654999	0.00633765	0.301649	922	0.820835
metab_432	nicotinamide		Cofactors and Vitamins	Nicotinate and Nicotinamide Metabolism	genus.DTU089	0.00712903	0.00689759	0.301626	922	0.820835
metab_445	orotate		Nucleotide	Pyrimidine Metabolism, Orotate containing	order.Eubacteriales	-0.017313	0.0167485	0.301558	922	0.820835
metab_445	orotate		Nucleotide	Pyrimidine Metabolism, Orotate containing	Species.glucerasea	-0.0169864	0.0164356	0.301646	922	0.820835
metab_460	phenylalanine		Amino Acid	Phenylalanine Metabolism	genus.Prevotella_9	0.00359969	0.00348236	0.301561	922	0.820835
metab_501	salicylate		Xenobiotics	Drug - Topical Agents	Species.intestinalis.1	-0.039256	0.0379835	0.30165	922	0.820835
metab_504	serotonin		Amino Acid	Tryptophan Metabolism	Species.nordii	0.0518013	0.0501131	0.301563	922	0.820835
metab_888	caprate (10:0)		Lipid	Medium Chain Fatty Acid	genus.Oribacterium	-0.0194182	0.0187862	0.301586	922	0.820835
metab_999911483	X - 11483		NA	NA	Species.crossotus	0.017073	0.0165171	0.301577	922	0.820835
metab_999912026	X - 12026		NA	NA	phylum.Bacteroidota	-0.012424	0.0120179	0.301516	922	0.820835
metab_999912221	X - 12221		NA	NA	genus.Collinsella	-0.0123428	0.0119401	0.301548	922	0.820835
metab_999912283	X - 12283		NA	NA	genus.HT002	-0.0566864	0.0548458	0.301623	922	0.820835
metab_999912410	X - 12410		NA	NA	family.Clostridiaceae	0.0101211	0.00979053	0.301529	922	0.820835
metab_999912410	X - 12410		NA	NA	genus.Succiniclasticum	-0.020467	0.0198032	0.301641	922	0.820835
metab_999916576	X - 16576		NA	NA	genus.Negativibacillus	-0.00728315	0.00704682	0.301633	922	0.820835
metab_999921339	X - 21339		NA	NA	order.Lactobacillales	0.0109847	0.0106275	0.301597	922	0.820835
metab_999921471	X - 21471		NA	NA	Species.senegalensis	-0.0212707	0.0205773	0.301561	922	0.820835
metab_999924456	X - 24456		NA	NA	family.Selenomonadaceae	-0.0103192	0.00998402	0.301616	922	0.820835
metab_999924588	X - 24588		NA	NA	genus.Citrobacter	0.0235169	0.022753	0.301617	922	0.820835
metab_999925790	X - 25790		NA	NA	genus..Ruminococcus..torques.group	-0.0158516	0.0153341	0.301535	922	0.820835
metab_100006098	3-hydroxypyridine sulfate		Xenobiotics	Chemical	family.Coriobacteriales.Incertae.Sedis	0.018266	0.017674	0.301653	922	0.820837
metab_432	nicotinamide		Cofactors and Vitamins	Nicotinate and Nicotinamide Metabolism	Species.angulatum	0.0175331	0.0169649	0.301654	922	0.820837
metab_1128	2-aminobutyrate		Amino Acid	Glutathione Metabolism	Species.virosa	0.0111018	0.0107421	0.30166	922	0.820846
metab_100001278	10-heptadecenoate (17:1n7)		Lipid	Long Chain Monounsaturated Fatty Acid	Species.massiliensis.4	-0.0195186	0.0188866	0.301667	922	0.820852
metab_100004575	N2,N5-diacetylornithine		Amino Acid	Urea cycle; Arginine and Proline Metabolism	family.Pseudomonadaceae	-0.0234658	0.0227061	0.301671	922	0.820852
metab_100016038	(N(1) + N(8))-acetylspermidine		Amino Acid	Polyamine Metabolism	genus.Faecalitalea	-0.0157785	0.0152677	0.301673	922	0.820852
metab_100020254	glycine conjugate of C10H14O2 (1)*		Partially Characterized Molecules	Partially Characterized Molecules	genus.Anaerofustis	0.0296877	0.028727	0.301678	922	0.820852
metab_100020425	1-carboxyethylleucine	N-lactoyl leucine	Amino Acid	Leucine, Isoleucine and Valine Metabolism	genus.Finegoldia	0.0314858	0.0304661	0.301665	922	0.820852
metab_100020631	4-methylhexanoylglutamine		Lipid	Fatty Acid Metabolism (Acyl Glutamine)	genus.Enterococcus	0.017007	0.0164567	0.30168	922	0.820852
metab_98	kynurenate		Amino Acid	Tryptophan Metabolism	Species.fastidiosa	-0.0338857	0.0327887	0.301672	922	0.820852
metab_999915486	X - 15486		NA	NA	Species.dispar	-0.0205949	0.0199285	0.301679	922	0.820852
metab_999918913	X - 18913		NA	NA	Species.funiformis	-0.0221806	0.0214625	0.30167	922	0.820852
metab_999921310	X - 21310		NA	NA	Species.porcorum	0.0158508	0.0153379	0.301679	922	0.820852
metab_297	sphingosine		Lipid	Sphingosines	genus.Butyrivibrio	-0.00871845	0.00843639	0.301682	922	0.820855
metab_100004635	methionine sulfone		Amino Acid	Methionine, Cysteine, SAM and Taurine Metabolism	genus.UC5.1.2E3	-0.0132111	0.0127841	0.301696	922	0.820864
metab_100009030	lactosyl-N-palmitoyl-sphingosine (d18:1/16:0)		Lipid	Lactosylceramides (LCER)	Species.isoflavoniconvertens	-0.00966444	0.00935204	0.301696	922	0.820864
metab_100021208	4-vinylcatechol sulfate		Xenobiotics	Benzoate Metabolism	genus.Holdemania	-0.0312214	0.0302121	0.301695	922	0.820864
metab_1537	1-palmitoyl-2-linoleoyl-GPC (16:0/18:2)		Lipid	Phosphatidylcholine (PC)	Species.coprocola	0.00415303	0.00401875	0.301692	922	0.820864
metab_999912680	X - 12680		NA	NA	Species.fermentans	-0.0241286	0.0233487	0.301696	922	0.820864
metab_999922509	X - 22509		NA	NA	Species.johnsonii	-0.0328867	0.0318235	0.301693	922	0.820864
metab_100001081	2-pyrrolidinone		Amino Acid	Glutamate Metabolism	genus.Pseudomonas	-0.0212956	0.0206081	0.301716	922	0.820865
metab_100001604	hydroquinone sulfate		Xenobiotics	Drug - Topical Agents	genus.Shuttleworthia	-0.017612	0.0170431	0.301706	922	0.820865
metab_100002417	2,3-dihydroxyisovalerate		Xenobiotics	Food Component/Plant	Species.butyriciproducens	-0.0519015	0.0502267	0.301724	922	0.820865
metab_100002500	formiminoglutamate		Amino Acid	Histidine Metabolism	genus.Erysipelotrichaceae.UCG.003	0.00827627	0.00800885	0.301702	922	0.820865
metab_100004523	N-delta-acetylornithine		Amino Acid	Urea cycle; Arginine and Proline Metabolism	family.UCG.010	0.0135215	0.0130848	0.301712	922	0.820865
metab_100006108	phenylacetylcarnitine		Peptide	Acetylated Peptides	Species.magna	0.0660806	0.0639477	0.30172	922	0.820865
metab_100008980	1-stearoyl-2-linoleoyl-GPC (18:0/18:2)*		Lipid	Phosphatidylcholine (PC)	Species.sanguinis	0.00409214	0.00395994	0.301705	922	0.820865
metab_100019982	octadecadienedioate (C18:2-DC)*		Lipid	Fatty Acid, Dicarboxylate	genus.Blautia	-0.0357573	0.0346032	0.30172	922	0.820865
metab_100020241	gamma-glutamylcitrulline*		Peptide	Gamma-glutamyl Amino Acid	Species.massiliensis.4	-0.0124053	0.0120049	0.301718	922	0.820865
metab_100020378	2-hydroxysebacate		Lipid	Fatty Acid, Dicarboxylate	Species.faecis	0.012378	0.0119783	0.301712	922	0.820865
metab_100021103	pregnenetriol sulfate*		Lipid	Pregnenolone Steroids	family.Micrococcaceae	0.0370927	0.0358957	0.301723	922	0.820865
metab_1869	2-hydroxyhippurate (salicylurate)		Xenobiotics	Benzoate Metabolism	genus.Turicibacter	0.0253185	0.0245013	0.30172	922	0.820865
metab_999911381	X - 11381		NA	NA	Species.vadensis	-0.0388641	0.0376086	0.301706	922	0.820865
metab_999921607	X - 21607		NA	NA	Species.faecis	0.0119947	0.0116072	0.301708	922	0.820865
metab_999921829	X - 21829		NA	NA	genus..Eubacterium..hallii.group	0.0143375	0.0138744	0.301708	922	0.820865
metab_100001121	pyridoxate		Cofactors and Vitamins	Vitamin B6 Metabolism	Species.pamelaeae	-0.0376231	0.0364093	0.301727	922	0.820869
metab_100021141	3-hydroxydecanoylcarnitine		Lipid	Fatty Acid Metabolism (Acyl Carnitine, Hydroxy)	Species.longicatena	-0.00906119	0.0087689	0.301729	922	0.820871
metab_100001613	tetradecanedioate (C14-DC)		Lipid	Fatty Acid, Dicarboxylate	genus.Acidaminococcus	-0.0138941	0.0134461	0.301736	922	0.820875
metab_999913431	X - 13431		NA	NA	genus.Merdibacter	-0.0206628	0.0199965	0.301735	922	0.820875
metab_999926108	X - 26108		NA	NA	Species.hominis	0.0054345	0.00525924	0.301733	922	0.820875
metab_100000282	N-acetylglutamate		Amino Acid	Glutamate Metabolism	genus.Marvinbryantia	-0.00643565	0.00622825	0.301745	922	0.820879
metab_100010916	palmitoyl-oleoyl-glycerol (16:0/18:1) [1]*		Lipid	Diacylglycerol	Species.distasonis	-0.0120185	0.0116311	0.301742	922	0.820879
metab_100010927	linoleoyl-linolenoyl-glycerol (18:2/18:3) [2]*		Lipid	Diacylglycerol	genus.Christensenellaceae.R.7.group	-0.0139579	0.013508	0.301743	922	0.820879
metab_922	N-stearoyl-sphinganine (d18:0/18:0)*		Lipid	Dihydroceramides	genus.Pygmaiobacter	0.0346255	0.0335093	0.30174	922	0.820879
metab_999924947	X - 24947		NA	NA	family.Succinivibrionaceae	-0.0482741	0.0467186	0.301747	922	0.82088
metab_330	fumarate		Energy	TCA Cycle	Species.intestinalis	-0.00587347	0.00568425	0.30175	922	0.820884
metab_100001162	propionylcarnitine (C3)		Lipid	Fatty Acid Metabolism (also BCAA Metabolism)	Species.intestinalis	-0.00642275	0.00621587	0.301753	922	0.820887
metab_999915486	X - 15486		NA	NA	Species.xylaniphila	0.036995	0.0358037	0.301757	922	0.820894
metab_100002488	isoursodeoxycholate		Lipid	Secondary Bile Acid Metabolism	Species.virosa	0.0322178	0.0311804	0.301759	922	0.820894
metab_100002259	cis-4-decenoylcarnitine (C10:1)		Lipid	Fatty Acid Metabolism (Acyl Carnitine, Monounsaturated)	genus.Lactobacillus	-0.0108704	0.0105204	0.301761	922	0.820896
metab_100001295	gamma-glutamyltryptophan		Peptide	Gamma-glutamyl Amino Acid	genus.Cloacibacillus	0.0128551	0.0124418	0.301781	922	0.820896
metab_100001397	1,3,7-trimethylurate		Xenobiotics	Xanthine Metabolism	Species.eggerthii	0.0171798	0.0166274	0.301781	922	0.820896
metab_100002796	cis-4-decenoate (10:1n6)*		Lipid	Medium Chain Fatty Acid	Species.pamelaeae	0.0338098	0.0327224	0.301776	922	0.820896
metab_100006642	glycodeoxycholate 3-sulfate		Lipid	Secondary Bile Acid Metabolism	Species.isoflavoniconvertens	-0.0267611	0.0259004	0.301776	922	0.820896
metab_100015835	cerotoylcarnitine (C26)*		Lipid	Fatty Acid Metabolism (Acyl Carnitine, Long Chain Saturated)	class.Incertae.Sedis	-0.0236426	0.0228818	0.301768	922	0.820896
metab_100022007	bilirubin degradation product, C17H18N2O4 (3)**		Partially Characterized Molecules	Partially Characterized Molecules	genus..Eubacterium..siraeum.group	0.00829427	0.00802751	0.301777	922	0.820896
metab_235	2-hydroxyphenylacetate		Amino Acid	Phenylalanine Metabolism	family.Defluviitaleaceae	0.0128066	0.0123946	0.301773	922	0.820896
metab_356	cortisol		Lipid	Corticosteroids	Species.hadrus	0.00938658	0.00908456	0.30177	922	0.820896
metab_358	hypotaurine		Amino Acid	Methionine, Cysteine, SAM and Taurine Metabolism	genus.Pseudomonas	-0.0197404	0.0191054	0.301773	922	0.820896
metab_999924588	X - 24588		NA	NA	Species.excrementihominis	-0.0106634	0.0103202	0.301767	922	0.820896
metab_999924812	X - 24812		NA	NA	genus.Lachnospira	-0.00917764	0.00888252	0.30178	922	0.820896
metab_999925810	X - 25810		NA	NA	Species.disporicum	-0.0136373	0.0131989	0.301783	922	0.820896
metab_100001993	pregnenediol disulfate (C21H34O8S2)*		Lipid	Pregnenolone Steroids	genus.Phocea	0.0333707	0.0322981	0.301786	922	0.820899
metab_100002102	N-acetyl-beta-alanine		Nucleotide	Pyrimidine Metabolism, Uracil containing	Species.ramosum	-0.00847302	0.00820077	0.301792	922	0.820912
metab_100001271	1-stearoyl-GPC (18:0)		Lipid	Lysophospholipid	order.Peptostreptococcales.Tissierellales	0.0114635	0.0110953	0.3018	922	0.820929
metab_999912407	X - 12407		NA	NA	Species.minuta	-0.0818394	0.0792114	0.301802	922	0.820929
metab_100001567	1-palmitoyl-GPE (16:0)		Lipid	Lysophospholipid	genus..Eubacterium..hallii.group	0.0105904	0.0102504	0.301804	922	0.82093
metab_100000453	paraxanthine		Xenobiotics	Xanthine Metabolism	order.Bacteroidales	-0.0318303	0.0308091	0.301817	922	0.820931
metab_100000861	2,3-dihydroxypyridine		Xenobiotics	Food Component/Plant	Species.intestinalis	-0.00889972	0.0086141	0.301812	922	0.820931
metab_100001454	3-hydroxydodecanedioate*		Lipid	Fatty Acid, Dicarboxylate	genus.FD2005	0.0245189	0.0237321	0.301812	922	0.820931
metab_100010940	diacylglycerol (16:1/18:2 [2], 16:0/18:3 [1])*		Lipid	Diacylglycerol	Species.pleomorphus	0.0517554	0.0500943	0.30181	922	0.820931
metab_100015632	N-stearoyl-sphingadienine (d18:2/18:0)*		Lipid	Ceramides	Species.pleomorphus	0.037626	0.0364189	0.301817	922	0.820931
metab_391	citrulline		Amino Acid	Urea cycle; Arginine and Proline Metabolism	genus.Hungatella	-0.007975	0.00771913	0.301816	922	0.820931
metab_999924243	X - 24243		NA	NA	order.Enterobacterales	0.0125237	0.0121219	0.301814	922	0.820931
metab_100006370	3beta-hydroxy-5-cholestenoate		Lipid	Sterol	Species.plebeius	-0.00825871	0.00799388	0.301825	922	0.820946
metab_100001925	cyclo(leu-pro)		Peptide	Dipeptide	family.Enterobacteriaceae	-0.00947686	0.00917305	0.301829	922	0.820954
metab_999921607	X - 21607		NA	NA	family.Erysipelotrichaceae	-0.00882876	0.00854589	0.301838	922	0.820973
metab_100001197	10-undecenoate (11:1n1)		Lipid	Medium Chain Fatty Acid	genus.Haemophilus	0.0118917	0.0115107	0.301841	922	0.820978
metab_273	cortisone		Lipid	Corticosteroids	genus..Eubacterium..ventriosum.group	0.00618379	0.00598573	0.301844	922	0.820979
metab_100002107	palmitoyl sphingomyelin (d18:1/16:0)		Lipid	Sphingomyelins	family..Clostridium..methylpentosum.group	-0.00732626	0.00709164	0.301845	922	0.820979
metab_100004635	methionine sulfone		Amino Acid	Methionine, Cysteine, SAM and Taurine Metabolism	genus.Christensenella	-0.0196813	0.0190511	0.301847	922	0.82098
metab_100001466	3-methylcytidine		Nucleotide	Pyrimidine Metabolism, Cytidine containing	genus.Oribacterium	0.0123846	0.0119883	0.301856	922	0.820992
metab_100009130	1-oleoyl-2-docosahexaenoyl-GPC (18:1/22:6)*		Lipid	Phosphatidylcholine (PC)	genus.Dialister	-0.0048869	0.00473053	0.301859	922	0.820992
metab_100010917	palmitoyl-oleoyl-glycerol (16:0/18:1) [2]*		Lipid	Diacylglycerol	genus.Paludicola	-0.0137939	0.0133525	0.301858	922	0.820992
metab_100020515	2-naphthol sulfate		Xenobiotics	Chemical	Species.bartlettii	-0.0126029	0.0121995	0.301855	922	0.820992
metab_100000997	3-hydroxydecanoate		Lipid	Fatty Acid, Monohydroxy	genus.Eggerthella	0.014609	0.0141417	0.301865	922	0.820995
metab_100001106	1,3-dimethylurate		Xenobiotics	Xanthine Metabolism	genus.Succiniclasticum	-0.0278954	0.0270035	0.301871	922	0.820995
metab_100001509	2-methylbutyrylcarnitine (C5)		Amino Acid	Leucine, Isoleucine and Valine Metabolism	Species.xylaniphila	0.0238908	0.0231274	0.30188	922	0.820995
metab_100001992	androstenediol (3beta,17beta) disulfate (1)		Lipid	Androgenic Steroids	genus.Coriobacteriaceae.UCG.002	-0.0410948	0.0397808	0.301869	922	0.820995
metab_100009002	1-(1-enyl-palmitoyl)-2-arachidonoyl-GPE (P-16:0/20:4)*		Lipid	Plasmalogen	Species.hydrogenotrophica	-0.0164678	0.0159415	0.301879	922	0.820995
metab_100015838	eicosenoylcarnitine (C20:1)*		Lipid	Fatty Acid Metabolism (Acyl Carnitine, Monounsaturated)	Species.massiliensis.9	-0.0250577	0.0242562	0.301864	922	0.820995
metab_100021198	picolinoylglycine		Lipid	Fatty Acid Metabolism (Acyl Glycine)	family.Anaerofustaceae	-0.0212697	0.02059	0.301879	922	0.820995
metab_100021198	picolinoylglycine		Lipid	Fatty Acid Metabolism (Acyl Glycine)	genus.Lachnospiraceae.UCG.001	0.00746747	0.00722885	0.30188	922	0.820995
metab_397	leucine		Amino Acid	Leucine, Isoleucine and Valine Metabolism	Species.parvulum	-0.0216779	0.0209846	0.301868	922	0.820995
metab_999911787	X - 11787		NA	NA	family.Erysipelotrichaceae	-0.00463489	0.00448679	0.301881	922	0.820995
metab_999912812	X - 12812		NA	NA	genus.Frisingicoccus	-0.0302803	0.0293125	0.301877	922	0.820995
metab_999917685	X - 17685		NA	NA	genus.Fenollaria	0.0697796	0.0675496	0.301879	922	0.820995
metab_100001232	5-dodecenoate (12:1n7)		Lipid	Medium Chain Fatty Acid	Species.massiliensis.5	-0.0263221	0.0254817	0.301895	922	0.820996
metab_100002024	5alpha-androstan-3beta,17beta-diol monosulfate (2)		Lipid	Androgenic Steroids	Species.coprocola	0.0138674	0.0134246	0.301893	922	0.820996
metab_100005418	17alpha-hydroxypregnanolone glucuronide		Lipid	Pregnenolone Steroids	class.Clostridia	-0.0376444	0.0364424	0.301892	922	0.820996
metab_100005986	sphingomyelin (d18:1/24:1, d18:2/24:0)*		Lipid	Sphingomyelins	order.Lachnospirales	-0.0258436	0.0250183	0.30189	922	0.820996
metab_100021990	3-hydroxyoctanoylcarnitine (1)		Lipid	Fatty Acid Metabolism (Acyl Carnitine, Hydroxy)	genus..Eubacterium..nodatum.group	-0.0212185	0.0205412	0.301898	922	0.820996
metab_1224	cys-gly, oxidized		Amino Acid	Glutathione Metabolism	order.Saccharimonadales	0.0182729	0.0176894	0.301893	922	0.820996
metab_922	N-stearoyl-sphinganine (d18:0/18:0)*		Lipid	Dihydroceramides	Species.coprophilus	-0.0236594	0.0229036	0.301885	922	0.820996
metab_999912193	X - 12193		NA	NA	genus..Clostridium..innocuum.group	-0.0133828	0.0129554	0.301887	922	0.820996
metab_999926107	X - 26107		NA	NA	genus.Lactococcus	0.0109208	0.0105722	0.301897	922	0.820996
metab_100004208	guaiacol sulfate		Xenobiotics	Benzoate Metabolism	Species.obesi	0.0137881	0.0133485	0.301916	922	0.821037
metab_100010955	perfluorooctanesulfonate (PFOS)		Xenobiotics	Chemical	family.Peptostreptococcaceae	0.0104092	0.0100773	0.301917	922	0.821037
metab_1004	xanthine		Nucleotide	Purine Metabolism, (Hypo)Xanthine/Inosine containing	phylum.Cyanobacteria	-0.0121608	0.0117732	0.301919	922	0.82104
metab_100002067	pregnenediol sulfate (C21H34O5S)*		Lipid	Pregnenolone Steroids	family.Lachnospiraceae	0.0371415	0.0359579	0.301923	922	0.821046
metab_100002122	3-hydroxyhippurate		Xenobiotics	Benzoate Metabolism	genus.Limosilactobacillus	0.0399257	0.0386535	0.301925	922	0.821046
metab_100001081	2-pyrrolidinone		Amino Acid	Glutamate Metabolism	family.Akkermansiaceae	0.00711616	0.00688957	0.301937	922	0.821058
metab_100003240	N-stearoyltaurine		Lipid	Endocannabinoid	genus.Shuttleworthia	0.00859934	0.00832552	0.301937	922	0.821058
metab_100009162	1-(1-enyl-palmitoyl)-2-palmitoyl-GPC (P-16:0/16:0)*		Lipid	Plasmalogen	Species.delbrueckii	0.00978666	0.00947518	0.301944	922	0.821058
metab_100015624	N-behenoyl-sphingadienine (d18:2/22:0)*		Lipid	Ceramides	family.Desulfovibrionaceae	-0.00895021	0.00866525	0.301938	922	0.821058
metab_100015793	sphingomyelin (d17:2/16:0, d18:2/15:0)*		Lipid	Sphingomyelins	genus.Ruminiclostridium	-0.0202673	0.0196223	0.301943	922	0.821058
metab_409	malate		Energy	TCA Cycle	genus.Lachnospiraceae.ND3007.group	0.00635716	0.00615485	0.301946	922	0.821058
metab_999912456	X - 12456		NA	NA	Species.longicatena	0.0112266	0.0108692	0.301942	922	0.821058
metab_999924518	X - 24518		NA	NA	genus.Eubacterium	0.0199362	0.0193014	0.301936	922	0.821058
metab_999924947	X - 24947		NA	NA	Species.stercoris	-0.0153023	0.0148153	0.301944	922	0.821058
metab_100001403	5-acetylamino-6-amino-3-methyluracil		Xenobiotics	Xanthine Metabolism	Species.coprophilus	-0.0358922	0.0347504	0.301951	922	0.821067
metab_100001590	isobutyrylglycine		Amino Acid	Leucine, Isoleucine and Valine Metabolism	family.Family.XI	-0.0258862	0.0250633	0.301963	922	0.821078
metab_100002094	gamma-CEHC		Cofactors and Vitamins	Tocopherol Metabolism	order.Flavobacteriales	0.0237899	0.0230335	0.301959	922	0.821078
metab_100002107	palmitoyl sphingomyelin (d18:1/16:0)		Lipid	Sphingomyelins	genus.Monoglobus	-0.00630069	0.00610041	0.301964	922	0.821078
metab_100002761	androsterone glucuronide		Lipid	Androgenic Steroids	Species.fairfieldensis	-0.0536154	0.0519109	0.301962	922	0.821078
metab_100006298	lignoceroyl sphingomyelin (d18:1/24:0)		Lipid	Sphingomyelins	order.Opitutales	-0.027987	0.0270973	0.301962	922	0.821078
metab_100009219	1-oleoyl-2-arachidonoyl-GPE (18:1/20:4)*		Lipid	Phosphatidylethanolamine (PE)	Species.succinatiphilus	0.0314394	0.0304403	0.301969	922	0.821087
metab_340	glycine		Amino Acid	Glycine, Serine and Threonine Metabolism	genus.Anaerostipes	0.0101537	0.00983123	0.301977	922	0.821104
metab_100001040	1-linoleoylglycerol (18:2)		Lipid	Monoacylglycerol	genus.UCG.005	-0.012289	0.0118989	0.301985	922	0.821108
metab_100015681	palmitoleoyl-arachidonoyl-glycerol (16:1/20:4) [2]*		Lipid	Diacylglycerol	Species.pectinoschiza	-0.0121361	0.0117508	0.301983	922	0.821108
metab_100020546	N2-acetyl,N6-methyllysine		Amino Acid	Lysine Metabolism	genus.Lachnospiraceae.NK4B4.group	0.046807	0.045321	0.301984	922	0.821108
metab_892	nonadecanoate (19:0)		Lipid	Long Chain Saturated Fatty Acid	Species.massiliensis.6	-0.0237582	0.023004	0.301984	922	0.821108
metab_100002796	cis-4-decenoate (10:1n6)*		Lipid	Medium Chain Fatty Acid	Species.cutis	0.0364051	0.0352498	0.30199	922	0.821114
metab_100020419	1-carboxyethylphenylalanine	N-lactoyl phenylalanine	Amino Acid	Phenylalanine Metabolism	Species.bifidum	0.0115587	0.011192	0.301993	922	0.821114
metab_93	alpha-ketoglutarate		Energy	TCA Cycle	genus.Enterorhabdus	-0.00984351	0.00953117	0.301992	922	0.821114
metab_1124	citrate		Energy	TCA Cycle	family.Pasteurellaceae	0.00643678	0.00623257	0.301995	922	0.821114
metab_999925828	X - 25828		NA	NA	class.Negativicutes	-0.00390715	0.00378323	0.301999	922	0.821122
metab_100001266	N-acetylarginine		Amino Acid	Urea cycle; Arginine and Proline Metabolism	genus.Lachnospiraceae.UCG.009	-0.0232695	0.0225317	0.302005	922	0.821125
metab_100006126	4-vinylguaiacol sulfate		Xenobiotics	Food Component/Plant	Species.evryensis	0.0635459	0.0615312	0.302006	922	0.821125
metab_100006375	3-methoxycatechol sulfate (1)		Xenobiotics	Benzoate Metabolism	genus.Lachnospira	-0.0216056	0.0209205	0.302003	922	0.821125
metab_100002784	2-oxoarginine*		Amino Acid	Urea cycle; Arginine and Proline Metabolism	Species.inops	-0.00955292	0.0092502	0.302013	922	0.821136
metab_999912411	X - 12411		NA	NA	genus.Incertae.Sedis	0.0169655	0.0164278	0.302013	922	0.821136
metab_100000936	3-methyl-2-oxobutyrate		Amino Acid	Leucine, Isoleucine and Valine Metabolism	genus.UBA1819	0.00517639	0.0050124	0.302017	922	0.821141
metab_100002544	4-hydroxyglutamate		Amino Acid	Glutamate Metabolism	family.Desulfovibrionaceae	-0.0112896	0.010932	0.302019	922	0.821142
metab_100001570	1-linoleoyl-GPE (18:2)*		Lipid	Lysophospholipid	family.Bifidobacteriaceae	0.00690611	0.00668743	0.302026	922	0.821151
metab_100002113	cysteine sulfinic acid		Amino Acid	Methionine, Cysteine, SAM and Taurine Metabolism	order.Enterobacterales	0.00502582	0.00486677	0.302035	922	0.821151
metab_100015840	dihomo-linolenoylcarnitine (C20:3n3 or 6)*		Lipid	Fatty Acid Metabolism (Acyl Carnitine, Polyunsaturated)	Species.virosa	-0.0114477	0.0110856	0.30204	922	0.821151
metab_100020254	glycine conjugate of C10H14O2 (1)*		Partially Characterized Molecules	Partially Characterized Molecules	genus.Eisenbergiella	0.0163354	0.0158187	0.302042	922	0.821151
metab_1242	N1-methyladenosine		Nucleotide	Purine Metabolism, Adenine containing	Species.excrementihominis	-0.00998806	0.00967207	0.302039	922	0.821151
metab_999913431	X - 13431		NA	NA	class.Lentisphaeria	-0.0304695	0.0295052	0.302034	922	0.821151
metab_999917690	X - 17690		NA	NA	Species.piger	0.0630869	0.0610909	0.302038	922	0.821151
metab_999921607	X - 21607		NA	NA	genus.Coprobacter	-0.012899	0.0124909	0.302037	922	0.821151
metab_999921607	X - 21607		NA	NA	genus.Phocea	-0.0237868	0.0230341	0.302037	922	0.821151
metab_999922834	X - 22834		NA	NA	Species.magna	0.059341	0.0574639	0.302041	922	0.821151
metab_999923587	X - 23587		NA	NA	Species.senegalensis	-0.0306771	0.0297065	0.302037	922	0.821151
metab_100015835	cerotoylcarnitine (C26)*		Lipid	Fatty Acid Metabolism (Acyl Carnitine, Long Chain Saturated)	Species.mucilaginosa	-0.0347666	0.0336671	0.302045	922	0.821153
metab_100020262	glutamine conjugate of C6H10O2 (2)*		Partially Characterized Molecules	Partially Characterized Molecules	genus.Butyrivibrio	0.0143125	0.01386	0.302047	922	0.821154
metab_100020427	1-carboxyethylisoleucine	N-lactoyl isoleucine	Amino Acid	Leucine, Isoleucine and Valine Metabolism	Species.succinatiphilus	0.0302201	0.0292649	0.302054	922	0.821169
metab_100015620	lactosyl-N-nervonoyl-sphingosine (d18:1/24:1)*		Lipid	Lactosylceramides (LCER)	order.DTU014	-0.0231281	0.0223974	0.302061	922	0.821179
metab_535	uridine		Nucleotide	Pyrimidine Metabolism, Uracil containing	family.Barnesiellaceae	0.0041023	0.0039727	0.30206	922	0.821179
metab_100001149	3-methylcrotonylglycine		Amino Acid	Leucine, Isoleucine and Valine Metabolism	genus.Clostridium.sensu.stricto.1	0.00528675	0.0051198	0.302067	922	0.821179
metab_100006115	arabonate/xylonate		Carbohydrate	Pentose Metabolism	order.Bacillales	-0.0378296	0.036635	0.302069	922	0.821179
metab_100008991	1-palmitoyl-2-docosahexaenoyl-GPE (16:0/22:6)*		Lipid	Phosphatidylethanolamine (PE)	family.Actinomycetaceae	-0.0298767	0.0289333	0.30207	922	0.821179
metab_100009264	glycochenodeoxycholate glucuronide (1)		Lipid	Primary Bile Acid Metabolism	genus.Lachnospiraceae.FCS020.group	-0.0161547	0.0156445	0.302067	922	0.821179
metab_100020014	glucuronide of C10H18O2 (7)*		Partially Characterized Molecules	Partially Characterized Molecules	genus.UCG.005	0.0186392	0.0180505	0.302065	922	0.821179
metab_100000039	methionine sulfoxide		Amino Acid	Methionine, Cysteine, SAM and Taurine Metabolism	Species.caccae.1	-0.0205433	0.0198964	0.302114	922	0.821189
metab_100000774	phenyllactate (PLA)		Amino Acid	Phenylalanine Metabolism	Species.butyriciproducens	0.017219	0.0166761	0.302094	922	0.821189
metab_100001181	docosapentaenoate (n3 DPA; 22:5n3)		Lipid	Long Chain Polyunsaturated Fatty Acid (n3 and n6)	genus.Tyzzerella	0.0113323	0.0109754	0.302111	922	0.821189
metab_100001262	gamma-glutamyl-epsilon-lysine		Peptide	Gamma-glutamyl Amino Acid	Species.tanakaei	-0.0183459	0.0177684	0.302118	922	0.821189
metab_100001409	N1-methylinosine		Nucleotide	Purine Metabolism, (Hypo)Xanthine/Inosine containing	Species.formigenes	-0.0229933	0.02227	0.302129	922	0.821189
metab_100001851	N-acetylserine		Amino Acid	Glycine, Serine and Threonine Metabolism	genus.Enterorhabdus	-0.00820005	0.00794171	0.302105	922	0.821189
metab_100001994	androstenediol (3beta,17beta) disulfate (2)		Lipid	Androgenic Steroids	genus.Coprobacillus	-0.0195152	0.0189007	0.302113	922	0.821189
metab_100002953	16-hydroxypalmitate		Lipid	Fatty Acid, Monohydroxy	genus.Erysipelatoclostridium	0.00646266	0.00625883	0.302087	922	0.821189
metab_100003260	carboxyethyl-GABA		Amino Acid	Glutamate Metabolism	family.Enterococcaceae	-0.00893824	0.00865711	0.302131	922	0.821189
metab_100004523	N-delta-acetylornithine		Amino Acid	Urea cycle; Arginine and Proline Metabolism	Species.urinimassiliense	-0.0575549	0.0557438	0.302124	922	0.821189
metab_100004542	2-aminoheptanoate		Lipid	Fatty Acid, Amino	genus.Negativibacillus	0.00892354	0.00864286	0.30213	922	0.821189
metab_100006115	arabonate/xylonate		Carbohydrate	Pentose Metabolism	Species.massiliensis.4	-0.0158372	0.0153375	0.302079	922	0.821189
metab_100006614	adipoylcarnitine (C6-DC)		Lipid	Fatty Acid Metabolism (Acyl Carnitine, Dicarboxylate)	genus.Limosilactobacillus	0.0199732	0.0193438	0.302101	922	0.821189
metab_100006641	glycochenodeoxycholate 3-sulfate		Lipid	Primary Bile Acid Metabolism	family.Lactobacillaceae	0.014326	0.0138747	0.302106	922	0.821189
metab_100008994	1-stearoyl-2-linoleoyl-GPI (18:0/18:2)		Lipid	Phosphatidylinositol (PI)	class.Bacteroidia	0.0169773	0.0164432	0.302128	922	0.821189
metab_100015789	sphingomyelin (d18:2/24:2)*		Lipid	Sphingomyelins	Species.aerofaciens	0.00714111	0.00691584	0.302084	922	0.821189
metab_100015838	eicosenoylcarnitine (C20:1)*		Lipid	Fatty Acid Metabolism (Acyl Carnitine, Monounsaturated)	order.Veillonellales.Selenomonadales	-0.00562616	0.005449	0.302113	922	0.821189
metab_100020378	2-hydroxysebacate		Lipid	Fatty Acid, Dicarboxylate	Species.longicatena	-0.00857388	0.00830341	0.302084	922	0.821189
metab_1053	3-ureidopropionate		Nucleotide	Pyrimidine Metabolism, Uracil containing	genus..Eubacterium..hallii.group	-0.00874767	0.00847206	0.302104	922	0.821189
metab_1102	gamma-glutamyltyrosine		Peptide	Gamma-glutamyl Amino Acid	Species.parainfluenzae	0.0160039	0.0155003	0.302123	922	0.821189
metab_1110	N-acetylalanine		Amino Acid	Alanine and Aspartate Metabolism	genus.Oscillospira	-0.00658744	0.00638024	0.30213	922	0.821189
metab_1224	cys-gly, oxidized		Amino Acid	Glutathione Metabolism	genus.Lachnospiraceae.UCG.007	0.0281961	0.027309	0.302126	922	0.821189
metab_254	3-hydroxybutyrate (BHBA)		Lipid	Ketone Bodies	family.Hungateiclostridiaceae	0.041224	0.0399264	0.302119	922	0.821189
metab_504	serotonin		Amino Acid	Tryptophan Metabolism	genus.Bilophila	-0.0182272	0.0176539	0.30213	922	0.821189
metab_980	pentadecanoate (15:0)		Lipid	Long Chain Saturated Fatty Acid	order.Synergistales	-0.025005	0.0242173	0.302106	922	0.821189
metab_999911308	X - 11308		NA	NA	Species.microfusus	-0.0363428	0.0351975	0.302102	922	0.821189
metab_999911444	X - 11444		NA	NA	genus.Sanguibacteroides	-0.0388101	0.0375875	0.302106	922	0.821189
metab_999912849	X - 12849		NA	NA	Species.mayombei	0.0726154	0.0703265	0.302097	922	0.821189
metab_999917653	X - 17653		NA	NA	genus.Succiniclasticum	-0.0173396	0.0167926	0.302084	922	0.821189
metab_999921319	X - 21319		NA	NA	genus.Lachnospiraceae.ND3007.group	0.0111018	0.0107524	0.302124	922	0.821189
metab_999921319	X - 21319		NA	NA	genus.Coriobacteriaceae.UCG.002	0.03182	0.030817	0.302098	922	0.821189
metab_999922509	X - 22509		NA	NA	genus.Paraprevotella	0.0138032	0.0133676	0.302076	922	0.821189
metab_100002462	5-(galactosylhydroxy)-L-lysine		Amino Acid	Lysine Metabolism	family.Selenomonadaceae	0.0137984	0.0133645	0.302134	922	0.821192
metab_100020825	3-hydroxyhexanoylcarnitine (1)		Lipid	Fatty Acid Metabolism (Acyl Carnitine, Hydroxy)	genus.Weissella	0.0237734	0.0230259	0.302135	922	0.821192
metab_100000672	1-myristoyl-2-palmitoyl-GPC (14:0/16:0)		Lipid	Phosphatidylcholine (PC)	genus.Hungatella	-0.014336	0.0138854	0.302139	922	0.821198
metab_999912117	X - 12117		NA	NA	Species.pectinilyticus	-0.0149739	0.0145033	0.302143	922	0.821204
metab_100020421	1-carboxyethyltyrosine	N-lactoyl tyrosine	Amino Acid	Tyrosine Metabolism	Species.pectinilyticus	-0.0109917	0.0106463	0.302145	922	0.821204
metab_100009219	1-oleoyl-2-arachidonoyl-GPE (18:1/20:4)*		Lipid	Phosphatidylethanolamine (PE)	family.UCG.011	0.0182556	0.0176822	0.30215	922	0.821204
metab_339	glutarate (C5-DC)		Lipid	Fatty Acid, Dicarboxylate	family.Peptococcaceae	-0.0131204	0.0127082	0.302151	922	0.821204
metab_999917438	X - 17438		NA	NA	genus.Holdemania	0.0191709	0.0185685	0.302148	922	0.821204
metab_100010955	perfluorooctanesulfonate (PFOS)		Xenobiotics	Chemical	Species.faecis	0.0150096	0.0145382	0.302156	922	0.821215
metab_1528	1-palmitoyl-2-linoleoyl-GPI (16:0/18:2)		Lipid	Phosphatidylinositol (PI)	genus.Faecalibacterium	0.0162358	0.0157262	0.302164	922	0.821221
metab_999923659	X - 23659		NA	NA	Species.obeum	0.00922405	0.00893449	0.302161	922	0.821221
metab_999924328	X - 24328		NA	NA	genus.Monoglobus	-0.0128233	0.0124208	0.302163	922	0.821221
metab_825	uracil		Nucleotide	Pyrimidine Metabolism, Uracil containing	genus.Incertae.Sedis	0.0103507	0.0100259	0.302168	922	0.821229
metab_100001396	7-methylxanthine		Xenobiotics	Xanthine Metabolism	Species.wadsworthensis	0.0181506	0.0175813	0.302175	922	0.82123
metab_100010940	diacylglycerol (16:1/18:2 [2], 16:0/18:3 [1])*		Lipid	Diacylglycerol	genus.Akkermansia	0.0106838	0.0103487	0.302173	922	0.82123
metab_100021530	S-carboxyethylcysteine		Amino Acid	Methionine, Cysteine, SAM and Taurine Metabolism	Species.bacterium.2	0.0136622	0.0132337	0.302176	922	0.82123
metab_999924473	X - 24473		NA	NA	genus.Lachnospiraceae.UCG.010	-0.0126986	0.0123003	0.302174	922	0.82123
metab_100001197	10-undecenoate (11:1n1)		Lipid	Medium Chain Fatty Acid	Species.parainfluenzae	0.0188259	0.0182356	0.30218	922	0.821233
metab_100001609	7-alpha-hydroxy-3-oxo-4-cholestenoate (7-Hoca)		Lipid	Sterol	genus..Ruminococcus..torques.group	0.0101124	0.0097956	0.302191	922	0.821233
metab_100004208	guaiacol sulfate		Xenobiotics	Benzoate Metabolism	genus.Anaerosporobacter	-0.035571	0.0344564	0.30219	922	0.821233
metab_100020351	N-carbamoylvaline		Amino Acid	Leucine, Isoleucine and Valine Metabolism	Species.intestinalis	0.0054989	0.00532657	0.302188	922	0.821233
metab_1102	gamma-glutamyltyrosine		Peptide	Gamma-glutamyl Amino Acid	Species.shahii	-0.00792037	0.00767207	0.302182	922	0.821233
metab_803	mannose		Carbohydrate	Fructose, Mannose and Galactose Metabolism	genus.Prevotella_9	0.0045426	0.00440026	0.302189	922	0.821233
metab_999911787	X - 11787		NA	NA	order.Actinomycetales	-0.0139363	0.0134995	0.302184	922	0.821233
metab_999923659	X - 23659		NA	NA	Species.delbrueckii	0.0110195	0.0106742	0.302187	922	0.821233
metab_100005372	1-(1-enyl-oleoyl)-GPE (P-18:1)*		Lipid	Lysoplasmalogen	genus.Christensenellaceae.R.7.group	0.00629572	0.0060985	0.302195	922	0.821237
metab_100004328	sphingomyelin (d18:1/14:0, d16:1/16:0)*		Lipid	Sphingomyelins	Species.merdae	0.0057857	0.00560449	0.302196	922	0.821237
metab_999917010	X - 17010		NA	NA	Species.provencensis	0.0322119	0.0312032	0.3022	922	0.821242
metab_100008915	1-palmitoyl-2-docosahexaenoyl-GPC (16:0/22:6)		Lipid	Phosphatidylcholine (PC)	genus.Acidaminococcus	-0.00871942	0.00844643	0.302203	922	0.821245
metab_100008919	1-(1-enyl-stearoyl)-2-oleoyl-GPE (P-18:0/18:1)		Lipid	Plasmalogen	genus.Lachnospiraceae.AC2044.group	0.00999152	0.00967889	0.302212	922	0.821246
metab_100009025	sphingomyelin (d18:1/21:0, d17:1/22:0, d16:1/23:0)*		Lipid	Sphingomyelins	genus.Lachnospiraceae.UCG.010	-0.00775419	0.00751155	0.302211	922	0.821246
metab_1113	4-acetamidobutanoate		Amino Acid	Polyamine Metabolism	genus.DTU089	-0.00878687	0.00851189	0.30221	922	0.821246
metab_999912216	X - 12216		NA	NA	class.Bacteroidia	-0.0302294	0.0292832	0.302208	922	0.821246
metab_999917653	X - 17653		NA	NA	family.Marinifilaceae	-0.0111303	0.0107819	0.302207	922	0.821246
metab_100001485	gamma-glutamylisoleucine*		Peptide	Gamma-glutamyl Amino Acid	genus.Acetanaerobacterium	0.0268893	0.0260482	0.302217	922	0.821251
metab_100021331	metabolonic lactone sulfate		Partially Characterized Molecules	Partially Characterized Molecules	family.Eubacteriaceae	0.0332428	0.032203	0.302217	922	0.821251
metab_100006295	sphingomyelin (d18:1/22:1, d18:2/22:0, d16:1/24:1)*		Lipid	Sphingomyelins	genus.Caproiciproducens	-0.015338	0.0148587	0.302234	922	0.821256
metab_100009275	methylsuccinoylcarnitine		Amino Acid	Leucine, Isoleucine and Valine Metabolism	family.Actinomycetaceae	-0.029859	0.0289274	0.302257	922	0.821256
metab_100010917	palmitoyl-oleoyl-glycerol (16:0/18:1) [2]*		Lipid	Diacylglycerol	Species.prausnitzii	0.0162563	0.015749	0.302253	922	0.821256
metab_100015735	ceramide (d18:1/14:0, d16:1/16:0)*		Lipid	Ceramides	Species.succinatutens	0.00963813	0.00933709	0.302239	922	0.821256
metab_100015745	glycosyl ceramide (d18:2/24:1, d18:1/24:2)*		Lipid	Hexosylceramides (HCER)	order.Acidaminococcales	-0.00638816	0.00618871	0.302246	922	0.821256
metab_100015840	dihomo-linolenoylcarnitine (C20:3n3 or 6)*		Lipid	Fatty Acid Metabolism (Acyl Carnitine, Polyunsaturated)	genus.Colidextribacter	0.00701385	0.00679458	0.302226	922	0.821256
metab_100019801	3-hydroxyoleoylcarnitine		Lipid	Fatty Acid Metabolism (Acyl Carnitine, Hydroxy)	Species.aerofaciens	0.00888274	0.00860545	0.302249	922	0.821256
metab_100020343	tetradecadienoate (14:2)*		Lipid	Long Chain Polyunsaturated Fatty Acid (n3 and n6)	genus.Succinivibrio	-0.0330957	0.0320618	0.302237	922	0.821256
metab_100020478	dodecadienoate (12:2)*		Lipid	Fatty Acid, Dicarboxylate	genus.NK4A214.group	0.00912516	0.00883997	0.30223	922	0.821256
metab_100021711	decadienedioic acid (C10:2-DC)**		Lipid	Fatty Acid, Dicarboxylate	Species.invisus	-0.0119492	0.0115761	0.302249	922	0.821256
metab_1239	2-hydroxystearate		Lipid	Fatty Acid, Monohydroxy	order.Flavobacteriales	0.0146922	0.0142332	0.302234	922	0.821256
metab_182	quinolinate		Cofactors and Vitamins	Nicotinate and Nicotinamide Metabolism	genus.Faecalibacterium	0.0137332	0.0133042	0.302237	922	0.821256
metab_241	phenylpyruvate		Amino Acid	Phenylalanine Metabolism	family.Hafniaceae	-0.0175952	0.0170461	0.302251	922	0.821256
metab_252	succinate		Energy	TCA Cycle	genus.Dorea	-0.00902346	0.00874148	0.302232	922	0.821256
metab_310	cystathionine		Amino Acid	Methionine, Cysteine, SAM and Taurine Metabolism	genus.Subdoligranulum	-0.0175835	0.0170343	0.30224	922	0.821256
metab_50	spermidine		Amino Acid	Polyamine Metabolism	Species.bifidum	0.00992321	0.00961331	0.302242	922	0.821256
metab_892	nonadecanoate (19:0)		Lipid	Long Chain Saturated Fatty Acid	genus.Christensenella	0.0137845	0.0133543	0.302254	922	0.821256
metab_980	pentadecanoate (15:0)		Lipid	Long Chain Saturated Fatty Acid	Species.sedimentorum	-0.0136548	0.0132287	0.302256	922	0.821256
metab_999915486	X - 15486		NA	NA	Species.bartlettii	-0.00880616	0.00853136	0.302254	922	0.821256
metab_999917335	X - 17335		NA	NA	Species.wadsworthia	-0.0106401	0.0103078	0.302242	922	0.821256
metab_999924328	X - 24328		NA	NA	Species.succinatutens	0.0117107	0.0113453	0.302255	922	0.821256
metab_100001730	3,4-dihydroxybutyrate		Lipid	Fatty Acid, Dihydroxy	family.Erysipelotrichaceae	-0.00690786	0.00669251	0.302269	922	0.821257
metab_100001990	taurocholenate sulfate*		Lipid	Secondary Bile Acid Metabolism	Species.butyriciproducens	-0.0311016	0.030132	0.302268	922	0.821257
metab_100002067	pregnenediol sulfate (C21H34O5S)*		Lipid	Pregnenolone Steroids	genus.Phocea	0.0274353	0.02658	0.302268	922	0.821257
metab_100002356	(16 or 17)-methylstearate (a19:0 or i19:0)		Lipid	Fatty Acid, Branched	Species.pectinilyticus	-0.0121728	0.0117932	0.302266	922	0.821257
metab_100005403	etiocholanolone glucuronide		Lipid	Androgenic Steroids	genus.Parasutterella	-0.013721	0.0132932	0.302265	922	0.821257
metab_100009005	1-(1-enyl-palmitoyl)-2-oleoyl-GPE (P-16:0/18:1)*		Lipid	Plasmalogen	Species.massiliensis.8	-0.0213555	0.0206895	0.302264	922	0.821257
metab_213	N6-methyladenosine		Nucleotide	Purine Metabolism, Adenine containing	family.Family.XI	0.0235576	0.0228228	0.30226	922	0.821257
metab_100001251	decanoylcarnitine (C10)		Lipid	Fatty Acid Metabolism (Acyl Carnitine, Medium Chain)	genus.HT002	-0.0461544	0.0447165	0.30228	922	0.821257
metab_100001570	1-linoleoyl-GPE (18:2)*		Lipid	Lysophospholipid	genus.Paludicola	0.0093648	0.00907305	0.30228	922	0.821257
metab_100015620	lactosyl-N-nervonoyl-sphingosine (d18:1/24:1)*		Lipid	Lactosylceramides (LCER)	genus.Adlercreutzia	-0.00881057	0.00853604	0.302277	922	0.821257
metab_100015839	dihomo-linoleoylcarnitine (C20:2)*		Lipid	Fatty Acid Metabolism (Acyl Carnitine, Polyunsaturated)	genus.Anaerofilum	-0.0145042	0.0140523	0.302278	922	0.821257
metab_100020893	2,3-dihydroxy-5-methylthio-4-pentenoate (DMTPA)*		Amino Acid	Methionine, Cysteine, SAM and Taurine Metabolism	Species.massiliensis.9	-0.0174643	0.01692	0.302273	922	0.821257
metab_1134	urate		Nucleotide	Purine Metabolism, (Hypo)Xanthine/Inosine containing	Species.copri	-0.00475617	0.004608	0.30228	922	0.821257
metab_100009054	palmitoleoyl-oleoyl-glycerol (16:1/18:1) [2]*		Lipid	Diacylglycerol	family.Ruminococcaceae	0.0452775	0.0438673	0.302284	922	0.821262
metab_566	valine		Amino Acid	Leucine, Isoleucine and Valine Metabolism	Species.inulinivorans	0.00503327	0.00487655	0.302289	922	0.82127
metab_100002458	3-methylglutaconate		Amino Acid	Leucine, Isoleucine and Valine Metabolism	order.Clostridiales	0.00832359	0.00806446	0.302291	922	0.821273
metab_1084	N-acetylvaline		Amino Acid	Leucine, Isoleucine and Valine Metabolism	genus.Coriobacteriaceae.UCG.002	-0.0151903	0.0147175	0.302295	922	0.821279
metab_100006644	taurodeoxycholic acid 3-sulfate		Lipid	Secondary Bile Acid Metabolism	Species.shahii	0.0160834	0.0155831	0.302303	922	0.821296
metab_100006379	C-glycosyltryptophan		Amino Acid	Tryptophan Metabolism	genus.Oxalobacter	-0.00905351	0.00877197	0.302308	922	0.821298
metab_100020419	1-carboxyethylphenylalanine	N-lactoyl phenylalanine	Amino Acid	Phenylalanine Metabolism	family.Muribaculaceae	-0.00777125	0.00752957	0.302307	922	0.821298
metab_100000706	alpha-hydroxyisocaproate		Amino Acid	Leucine, Isoleucine and Valine Metabolism	genus.Lacticaseibacillus	-0.0138747	0.0134436	0.302323	922	0.821301
metab_100001594	beta-hydroxyisovaleroylcarnitine		Amino Acid	Leucine, Isoleucine and Valine Metabolism	Species.comes	0.00705615	0.00683682	0.302315	922	0.821301
metab_100005834	9-hydroxystearate		Lipid	Fatty Acid, Monohydroxy	Species.sanguinis	-0.00915208	0.00886778	0.302325	922	0.821301
metab_100006375	3-methoxycatechol sulfate (1)		Xenobiotics	Benzoate Metabolism	Species.intestinalis	0.0180516	0.0174908	0.302324	922	0.821301
metab_100008956	sphingomyelin (d18:2/23:0, d18:1/23:1, d17:1/24:1)*		Lipid	Sphingomyelins	genus..Eubacterium..nodatum.group	-0.018094	0.0175319	0.302324	922	0.821301
metab_100009246	2-methylserine		Amino Acid	Glycine, Serine and Threonine Metabolism	class.Alphaproteobacteria	-0.00949392	0.00919898	0.302324	922	0.821301
metab_100015968	carotene diol (3)		Cofactors and Vitamins	Vitamin A Metabolism	Species.succinatutens	0.0115303	0.0111719	0.302318	922	0.821301
metab_100020343	tetradecadienoate (14:2)*		Lipid	Long Chain Polyunsaturated Fatty Acid (n3 and n6)	class.Bacteroidia	0.0195216	0.0189149	0.302316	922	0.821301
metab_100020377	ethyl beta-glucopyranoside		Xenobiotics	Food Component/Plant	phylum.Euryarchaeota	0.0491966	0.0476674	0.302316	922	0.821301
metab_999918913	X - 18913		NA	NA	genus.Butyricimonas	0.0118896	0.0115204	0.302328	922	0.821305
metab_100000711	4-acetylphenol sulfate		Xenobiotics	Benzoate Metabolism	Species.clarus	0.0167543	0.0162345	0.302344	922	0.821305
metab_100001872	1-stearoyl-2-arachidonoyl-GPS (18:0/20:4)		Lipid	Phosphatidylserine (PS)	class.Negativicutes	-0.0115814	0.0112221	0.302342	922	0.821305
metab_100001987	5alpha-androstan-3beta,17beta-diol disulfate		Lipid	Androgenic Steroids	genus.Defluviitaleaceae.UCG.011	0.0218742	0.0211952	0.302336	922	0.821305
metab_100002167	12-HETE		Lipid	Eicosanoid	Species.cateniformis	-0.0117612	0.0113961	0.302336	922	0.821305
metab_100006641	glycochenodeoxycholate 3-sulfate		Lipid	Primary Bile Acid Metabolism	family.Lachnospiraceae	0.054619	0.052924	0.30234	922	0.821305
metab_100010940	diacylglycerol (16:1/18:2 [2], 16:0/18:3 [1])*		Lipid	Diacylglycerol	genus.Ruminococcus	-0.0143012	0.0138573	0.302338	922	0.821305
metab_100015971	cortolone glucuronide (1)		Lipid	Corticosteroids	genus.Coprobacter	-0.0110088	0.0106672	0.302343	922	0.821305
metab_999911850	X - 11850		NA	NA	family.Flavobacteriaceae	-0.0727869	0.0705281	0.30234	922	0.821305
metab_999917690	X - 17690		NA	NA	phylum.Euryarchaeota	-0.0516223	0.0500198	0.302336	922	0.821305
metab_999923644	X - 23644		NA	NA	family.Saccharimonadaceae	0.04829	0.0467921	0.302347	922	0.821308
metab_100000657	1,2-dipalmitoyl-GPC (16:0/16:0)		Lipid	Phosphatidylcholine (PC)	genus.Catenisphaera	0.00950269	0.00920813	0.302358	922	0.821327
metab_100001393	isovalerylcarnitine (C5)		Amino Acid	Leucine, Isoleucine and Valine Metabolism	genus.Rikenellaceae.RC9.gut.group	-0.0268601	0.0260288	0.302382	922	0.821327
metab_100001757	thymol sulfate		Xenobiotics	Food Component/Plant	Species.vulgatus	-0.020708	0.0200668	0.302376	922	0.821327
metab_100002029	androstenediol (3beta,17beta) monosulfate (2)		Lipid	Androgenic Steroids	Species.johnsonii	0.0247815	0.0240144	0.30238	922	0.821327
metab_100004054	margaroylcarnitine (C17)*		Lipid	Fatty Acid Metabolism (Acyl Carnitine, Long Chain Saturated)	family.Anaerovoracaceae	0.0138481	0.0134192	0.302371	922	0.821327
metab_100004208	guaiacol sulfate		Xenobiotics	Benzoate Metabolism	Species.animalis	0.0258612	0.025061	0.302385	922	0.821327
metab_100004227	2-aminooctanoate		Lipid	Fatty Acid, Amino	genus.NK4A214.group	0.0105838	0.0102561	0.302376	922	0.821327
metab_100005383	N-methylpipecolate		Xenobiotics	Bacterial/Fungal	Species.lenta	-0.0259183	0.0251161	0.30238	922	0.821327
metab_100005418	17alpha-hydroxypregnanolone glucuronide		Lipid	Pregnenolone Steroids	Species.bacterium.2	0.0110906	0.010747	0.302364	922	0.821327
metab_100005985	sphingomyelin (d18:2/14:0, d18:1/14:1)*		Lipid	Sphingomyelins	order.Acidaminococcales	-0.00624574	0.00605249	0.302386	922	0.821327
metab_100006614	adipoylcarnitine (C6-DC)		Lipid	Fatty Acid Metabolism (Acyl Carnitine, Dicarboxylate)	genus.CHKCI001	0.0466436	0.0451984	0.302365	922	0.821327
metab_100019831	3-hydroxyphenylacetoylglutamine		Peptide	Acetylated Peptides	genus.Alloprevotella	0.0120971	0.0117228	0.302385	922	0.821327
metab_799	betaine		Amino Acid	Glycine, Serine and Threonine Metabolism	family.Enterococcaceae	-0.00902713	0.00874753	0.30237	922	0.821327
metab_872	thymidine		Nucleotide	Pyrimidine Metabolism, Thymine containing	class.Actinobacteria	-0.00389711	0.0037765	0.302382	922	0.821327
metab_999911787	X - 11787		NA	NA	genus.Akkermansia	0.00401302	0.00388883	0.302383	922	0.821327
metab_999912544	X - 12544		NA	NA	genus.Lachnospiraceae.UCG.003	-0.0564297	0.0546811	0.302362	922	0.821327
metab_999912707	X - 12707		NA	NA	genus.Parasutterella	-0.00950978	0.00921553	0.302386	922	0.821327
metab_999923639	X - 23639		NA	NA	Species.ndongoniae	-0.0202716	0.0196443	0.302384	922	0.821327
metab_999911444	X - 11444		NA	NA	genus.Phocea	0.0254957	0.0247071	0.30239	922	0.821334
metab_100001657	glycolithocholate sulfate*		Lipid	Secondary Bile Acid Metabolism	Species.distasonis	0.014638	0.0141854	0.302395	922	0.821342
metab_100005985	sphingomyelin (d18:2/14:0, d18:1/14:1)*		Lipid	Sphingomyelins	Species.catus	0.00751057	0.00727839	0.302399	922	0.821345
metab_100009407	pimeloylcarnitine/3-methyladipoylcarnitine (C7-DC)		Lipid	Fatty Acid Metabolism (Acyl Carnitine, Dicarboxylate)	genus..Clostridium..innocuum.group	0.0180368	0.0174792	0.3024	922	0.821345
metab_100002466	cysteinylglycine disulfide*		Amino Acid	Glutathione Metabolism	family.Clostridiaceae	0.0066883	0.00648162	0.302406	922	0.821348
metab_100021100	tetradecadienedioate (C14:2-DC)*		Lipid	Fatty Acid, Dicarboxylate	genus.Coprobacter	-0.0171781	0.0166472	0.302406	922	0.821348
metab_999915486	X - 15486		NA	NA	order.Coriobacteriales	-0.012874	0.0124762	0.302406	922	0.821348
metab_100015797	heneicosapentaenoate (21:5n3)		Lipid	Long Chain Polyunsaturated Fatty Acid (n3 and n6)	Species.tanakaei	-0.0529109	0.0512762	0.302409	922	0.821351
metab_100002009	5alpha-pregnan-3beta,20beta-diol monosulfate (1)		Lipid	Progestin Steroids	order.Desulfovibrionales	0.0124007	0.0120177	0.302412	922	0.821355
metab_100015831	linolenoylcarnitine (C18:3)*		Lipid	Fatty Acid Metabolism (Acyl Carnitine, Polyunsaturated)	genus.Acetanaerobacterium	0.0312369	0.0302724	0.302419	922	0.821363
metab_100021104	pregnenetriol disulfate*		Lipid	Pregnenolone Steroids	Species.timonensis	0.0456967	0.0442858	0.302419	922	0.821363
metab_189	N6,N6,N6-trimethyllysine		Amino Acid	Lysine Metabolism	genus.Erysipelotrichaceae.UCG.003	0.00912817	0.00884636	0.30242	922	0.821363
metab_100001278	10-heptadecenoate (17:1n7)		Lipid	Long Chain Monounsaturated Fatty Acid	genus.Lactiplantibacillus	-0.0344138	0.0333547	0.302468	922	0.821373
metab_100001293	N-acetylhistidine		Amino Acid	Histidine Metabolism	genus.Desulfovibrio	-0.0069987	0.00678301	0.302447	922	0.821373
metab_100001403	5-acetylamino-6-amino-3-methyluracil		Xenobiotics	Xanthine Metabolism	genus.Escherichia.Shigella	-0.0116283	0.0112704	0.302466	922	0.821373
metab_100001416	orotidine		Nucleotide	Pyrimidine Metabolism, Orotate containing	genus.Lachnospiraceae.UCG.007	-0.0270508	0.0262166	0.302437	922	0.821373
metab_100001730	3,4-dihydroxybutyrate		Lipid	Fatty Acid, Dihydroxy	Species.succinatutens	-0.00842418	0.00816445	0.302441	922	0.821373
metab_100001734	N6-acetyllysine		Amino Acid	Lysine Metabolism	order.Enterobacterales	0.00455558	0.00441531	0.302461	922	0.821373
metab_100001755	4-vinylphenol sulfate		Xenobiotics	Benzoate Metabolism	genus.Pseudomonas	0.0472546	0.0457979	0.302444	922	0.821373
metab_100002129	pregnenolone sulfate		Lipid	Pregnenolone Steroids	genus.Anaerofilum	-0.0286211	0.0277402	0.302468	922	0.821373
metab_100002129	pregnenolone sulfate		Lipid	Pregnenolone Steroids	genus.Rothia	0.0497443	0.0482107	0.302441	922	0.821373
metab_100002500	formiminoglutamate		Amino Acid	Histidine Metabolism	genus.Rikenellaceae.RC9.gut.group	-0.0317954	0.0308159	0.302455	922	0.821373
metab_100002528	sulfate*		Xenobiotics	Chemical	genus.Akkermansia	0.00504501	0.00488962	0.302456	922	0.821373
metab_100002875	1-(1-enyl-palmitoyl)-GPC (P-16:0)*		Lipid	Lysoplasmalogen	Species.johnsonii	-0.016047	0.0155528	0.302457	922	0.821373
metab_100003000	1-(1-enyl-palmitoyl)-GPE (P-16:0)*		Lipid	Lysoplasmalogen	family.Oscillospiraceae	-0.0134897	0.0130743	0.30246	922	0.821373
metab_100003119	N-oleoyltaurine		Lipid	Endocannabinoid	genus.Escherichia.Shigella	0.00565301	0.00547906	0.302471	922	0.821373
metab_100004499	6-oxopiperidine-2-carboxylate		Amino Acid	Lysine Metabolism	Species.rubiinfantis	-0.0214287	0.0207682	0.302443	922	0.821373
metab_100006430	arabitol/xylitol		Carbohydrate	Pentose Metabolism	genus.Faecalitalea	-0.0150932	0.0146287	0.302469	922	0.821373
metab_100009007	1-(1-enyl-palmitoyl)-2-oleoyl-GPC (P-16:0/18:1)*		Lipid	Plasmalogen	genus..Eubacterium..eligens.group	0.00635679	0.00616087	0.302446	922	0.821373
metab_100010917	palmitoyl-oleoyl-glycerol (16:0/18:1) [2]*		Lipid	Diacylglycerol	genus.Faecalicoccus	0.0472742	0.0458165	0.302439	922	0.821373
metab_100020360	8-methoxykynurenate		Amino Acid	Tryptophan Metabolism	family.Erysipelotrichaceae	-0.00910822	0.00882786	0.302466	922	0.821373
metab_356	cortisol		Lipid	Corticosteroids	Species.xylaniphila	0.0205522	0.019919	0.302452	922	0.821373
metab_376	isoleucine		Amino Acid	Leucine, Isoleucine and Valine Metabolism	Species.indistinctus	-0.00777323	0.00753369	0.302449	922	0.821373
metab_424	palmitate (16:0)		Lipid	Long Chain Saturated Fatty Acid	family.Tannerellaceae	0.00958712	0.00929145	0.302436	922	0.821373
metab_806	dimethylglycine		Amino Acid	Glycine, Serine and Threonine Metabolism	Species.salivarius	0.0164221	0.015916	0.302445	922	0.821373
metab_999921286	X - 21286		NA	NA	Species.vulgatus	0.00872802	0.00845921	0.302457	922	0.821373
metab_999925267	X - 25267		NA	NA	order.Chloroplast	-0.0529898	0.0513586	0.302465	922	0.821373
metab_999925419	X - 25419		NA	NA	Species.salyersiae	0.0334505	0.0324191	0.302439	922	0.821373
metab_100001086	N-(2-furoyl)glycine		Xenobiotics	Food Component/Plant	Species.nordii	-0.0621516	0.0602405	0.302482	922	0.821377
metab_100002784	2-oxoarginine*		Amino Acid	Urea cycle; Arginine and Proline Metabolism	Species.paraputrificum	-0.0207858	0.0201467	0.302485	922	0.821377
metab_100002873	1-lignoceroyl-GPC (24:0)		Lipid	Lysophospholipid	Species.muciniphila	0.00576223	0.00558508	0.302485	922	0.821377
metab_100009329	ascorbic acid 2-sulfate		Cofactors and Vitamins	Ascorbate and Aldarate Metabolism	genus.Family.XIII.AD3011.group	0.0125857	0.0121987	0.302483	922	0.821377
metab_100015623	lactosyl-N-behenoyl-sphingosine (d18:1/22:0)*		Lipid	Lactosylceramides (LCER)	family.Enterococcaceae	-0.0106992	0.0103702	0.30248	922	0.821377
metab_100015684	myristoyl-linoleoyl-glycerol (14:0/18:2) [2]*		Lipid	Diacylglycerol	family.Micrococcaceae	0.0498557	0.0483231	0.302486	922	0.821377
metab_100020975	3-hydroxy-2-methylpyridine sulfate		Xenobiotics	Chemical	Species.coprophilus	-0.0425185	0.0412108	0.302479	922	0.821377
metab_100021141	3-hydroxydecanoylcarnitine		Lipid	Fatty Acid Metabolism (Acyl Carnitine, Hydroxy)	Species.provencensis	0.0368279	0.0356954	0.302481	922	0.821377
metab_100003001	1-(1-enyl-stearoyl)-GPE (P-18:0)*		Lipid	Lysoplasmalogen	order.Burkholderiales	-0.00718925	0.00696845	0.3025	922	0.821409
metab_1083	N-acetylmethionine		Amino Acid	Methionine, Cysteine, SAM and Taurine Metabolism	family.Bifidobacteriaceae	-0.00479649	0.00464921	0.302504	922	0.821414
metab_999911632	X - 11632		NA	NA	Species.minuta	0.0242755	0.0235304	0.30251	922	0.821425
metab_999924328	X - 24328		NA	NA	family.Bacteroidaceae	-0.0154464	0.0149723	0.302511	922	0.821425
metab_533	urea		Amino Acid	Urea cycle; Arginine and Proline Metabolism	order.Lactobacillales	0.00654332	0.00634254	0.302513	922	0.821427
metab_100009030	lactosyl-N-palmitoyl-sphingosine (d18:1/16:0)		Lipid	Lactosylceramides (LCER)	Species.massiliensis	0.00779642	0.00755724	0.302517	922	0.821432
metab_100000706	alpha-hydroxyisocaproate		Amino Acid	Leucine, Isoleucine and Valine Metabolism	genus.Megasphaera	-0.011713	0.0113538	0.302527	922	0.821437
metab_100002458	3-methylglutaconate		Amino Acid	Leucine, Isoleucine and Valine Metabolism	order.RF39	0.0104012	0.0100824	0.302531	922	0.821437
metab_100008992	1-stearoyl-2-docosahexaenoyl-GPE (18:0/22:6)*		Lipid	Phosphatidylethanolamine (PE)	genus.NK4A214.group	0.0088021	0.00853222	0.302526	922	0.821437
metab_100015609	N-palmitoyl-sphingadienine (d18:2/16:0)*		Lipid	Ceramides	order.Burkholderiales	-0.00804096	0.00779451	0.302531	922	0.821437
metab_100015624	N-behenoyl-sphingadienine (d18:2/22:0)*		Lipid	Ceramides	family.Akkermansiaceae	0.00792929	0.00768622	0.302529	922	0.821437
metab_100020205	hydroxyasparagine**		Amino Acid	Alanine and Aspartate Metabolism	order.Veillonellales.Selenomonadales	-0.00581405	0.00563588	0.302533	922	0.821437
metab_1215	N-acetylglucosaminylasparagine		Carbohydrate	Aminosugar Metabolism	Species.intestinihominis	0.0126247	0.0122378	0.302533	922	0.821437
metab_1538	stearoyl sphingomyelin (d18:1/18:0)		Lipid	Sphingomyelins	Species.bacterium.2	0.00570247	0.00552757	0.302521	922	0.821437
metab_100015791	sphingomyelin (d18:2/23:1)*		Lipid	Sphingomyelins	genus.Anaerostipes	0.0132364	0.0128308	0.302535	922	0.821438
metab_100000442	quinate		Xenobiotics	Food Component/Plant	genus.Lachnospiraceae.UCG.003	-0.0411583	0.0399027	0.302603	922	0.821444
metab_100000491	gamma-glutamylphenylalanine		Peptide	Gamma-glutamyl Amino Acid	genus.CAG.873	-0.008379	0.00812252	0.302552	922	0.821444
metab_100000707	maleate		Lipid	Fatty Acid, Dicarboxylate	Species.inulinivorans	-0.010688	0.0103616	0.30259	922	0.821444
metab_100001151	butyrylglycine		Lipid	Fatty Acid Metabolism (also BCAA Metabolism)	genus.Candidatus.Soleaferrea	-0.0134689	0.0130569	0.302561	922	0.821444
metab_100001197	10-undecenoate (11:1n1)		Lipid	Medium Chain Fatty Acid	genus..Eubacterium..ruminantium.group	0.00673054	0.00652486	0.302576	922	0.821444
metab_100001229	stearidonate (18:4n3)		Lipid	Long Chain Polyunsaturated Fatty Acid (n3 and n6)	phylum.Desulfobacterota	0.0132296	0.0128259	0.302599	922	0.821444
metab_100001267	piperine		Xenobiotics	Food Component/Plant	phylum.Actinobacteriota	-0.0308288	0.0298881	0.302599	922	0.821444
metab_100001300	alpha-hydroxyisovalerate		Amino Acid	Leucine, Isoleucine and Valine Metabolism	genus.Odoribacter	0.00943255	0.00914408	0.302565	922	0.821444
metab_100001423	4-hydroxyhippurate		Xenobiotics	Benzoate Metabolism	genus.Subdoligranulum	-0.0185269	0.0179612	0.302588	922	0.821444
metab_100001609	7-alpha-hydroxy-3-oxo-4-cholestenoate (7-Hoca)		Lipid	Sterol	genus.Pygmaiobacter	0.0191977	0.0186101	0.302553	922	0.821444
metab_100001868	4-allylphenol sulfate		Xenobiotics	Food Component/Plant	genus.Rikenellaceae.RC9.gut.group	-0.0528627	0.0512496	0.302599	922	0.821444
metab_100002028	androstenediol (3beta,17beta) monosulfate (1)		Lipid	Androgenic Steroids	genus.Intestinimonas	-0.0123299	0.0119524	0.302548	922	0.821444
metab_100004542	2-aminoheptanoate		Lipid	Fatty Acid, Amino	Species.fermentans	-0.017827	0.017283	0.302598	922	0.821444
metab_100006378	N-acetylkynurenine (2)		Amino Acid	Tryptophan Metabolism	Species.formicigenerans	0.0122645	0.01189	0.302587	922	0.821444
metab_100009026	behenoyl dihydrosphingomyelin (d18:0/22:0)*		Lipid	Dihydrosphingomyelins	genus.Dialister	-0.00651045	0.00631104	0.302542	922	0.821444
metab_100009038	myristoyl dihydrosphingomyelin (d18:0/14:0)*		Lipid	Dihydrosphingomyelins	genus.Tyzzerella	-0.00778892	0.0075505	0.302551	922	0.821444
metab_100009055	palmitoyl-linoleoyl-glycerol (16:0/18:2) [2]*		Lipid	Diacylglycerol	Species.catus	-0.0112044	0.0108612	0.302542	922	0.821444
metab_100009131	1-linoleoyl-2-arachidonoyl-GPC (18:2/20:4n6)*		Lipid	Phosphatidylcholine (PC)	class.Clostridia	0.0252638	0.0244912	0.302566	922	0.821444
metab_100015737	ceramide (d18:1/17:0, d17:1/18:0)*		Lipid	Ceramides	genus.Anaerofustis	-0.0222956	0.0216138	0.302566	922	0.821444
metab_100015838	eicosenoylcarnitine (C20:1)*		Lipid	Fatty Acid Metabolism (Acyl Carnitine, Monounsaturated)	family.Ruminococcaceae	-0.0261229	0.0253233	0.30255	922	0.821444
metab_100019831	3-hydroxyphenylacetoylglutamine		Peptide	Acetylated Peptides	genus.Catenibacillus	-0.0217738	0.0211095	0.302602	922	0.821444
metab_100019982	octadecadienedioate (C18:2-DC)*		Lipid	Fatty Acid, Dicarboxylate	genus.Howardella	-0.0157744	0.0152932	0.302602	922	0.821444
metab_100020371	N,N-dimethylalanine		Amino Acid	Alanine and Aspartate Metabolism	genus.Merdibacter	0.0263005	0.0254959	0.302561	922	0.821444
metab_100020542	11beta-hydroxyetiocholanolone glucuronide*		Lipid	Androgenic Steroids	genus.Slackia	-0.0169203	0.0164032	0.302576	922	0.821444
metab_100021538	dibutyl sulfosuccinate		Xenobiotics	Chemical	genus.Christensenella	0.0141179	0.0136872	0.302603	922	0.821444
metab_1215	N-acetylglucosaminylasparagine		Carbohydrate	Aminosugar Metabolism	genus.Odoribacter	-0.00661714	0.00641478	0.302565	922	0.821444
metab_1224	cys-gly, oxidized		Amino Acid	Glutathione Metabolism	family..Clostridium..methylpentosum.group	-0.0157533	0.0152712	0.302553	922	0.821444
metab_1628	glycochenodeoxycholate		Lipid	Primary Bile Acid Metabolism	genus.Acidaminococcus	-0.0237685	0.0230435	0.302603	922	0.821444
metab_240	3-(4-hydroxyphenyl)lactate		Amino Acid	Tyrosine Metabolism	genus.Lactiplantibacillus	0.0194938	0.018898	0.302574	922	0.821444
metab_339	glutarate (C5-DC)		Lipid	Fatty Acid, Dicarboxylate	genus..Eubacterium..hallii.group	-0.0154936	0.0150204	0.302586	922	0.821444
metab_55	1-methylnicotinamide		Cofactors and Vitamins	Nicotinate and Nicotinamide Metabolism	Species.longum	-0.00705486	0.00683898	0.302556	922	0.821444
metab_999912462	X - 12462		NA	NA	genus.Erysipelatoclostridium	-0.00961816	0.00932467	0.302599	922	0.821444
metab_999917010	X - 17010		NA	NA	family.Actinomycetaceae	-0.0259266	0.0251343	0.302576	922	0.821444
metab_999923780	X - 23780		NA	NA	genus.Candidatus.Soleaferrea	-0.0214746	0.020818	0.302569	922	0.821444
metab_999924947	X - 24947		NA	NA	genus.UCG.007	-0.0270388	0.0262129	0.302584	922	0.821444
metab_999925343	X - 25343		NA	NA	family.Oscillospiraceae	-0.0197675	0.0191637	0.302584	922	0.821444
metab_999925343	X - 25343		NA	NA	genus.Streptococcus	0.00791144	0.00767008	0.302602	922	0.821444
metab_999917654	X - 17654		NA	NA	order.Opitutales	-0.036761	0.0356398	0.302607	922	0.821449
metab_100001359	aconitate [cis or trans]		Energy	TCA Cycle	family.Eggerthellaceae	-0.00538701	0.00522278	0.302612	922	0.821458
metab_100000997	3-hydroxydecanoate		Lipid	Fatty Acid, Monohydroxy	genus.Turicibacter	-0.00839975	0.00814446	0.302659	922	0.821467
metab_100001121	pyridoxate		Cofactors and Vitamins	Vitamin B6 Metabolism	Species.uniformis	-0.0111134	0.0107751	0.302634	922	0.821467
metab_100001274	N-acetylthreonine		Amino Acid	Glycine, Serine and Threonine Metabolism	genus..Ruminococcus..torques.group	0.0101109	0.00980308	0.302633	922	0.821467
metab_100001502	gamma-glutamyl-2-aminobutyrate		Peptide	Gamma-glutamyl Amino Acid	genus.Dialister	-0.00476533	0.00462039	0.302648	922	0.821467
metab_100001509	2-methylbutyrylcarnitine (C5)		Amino Acid	Leucine, Isoleucine and Valine Metabolism	genus.Prevotella_9	0.00498201	0.00483022	0.302623	922	0.821467
metab_100001580	docosapentaenoate (n6 DPA; 22:5n6)		Lipid	Long Chain Polyunsaturated Fatty Acid (n3 and n6)	family.Hungateiclostridiaceae	0.0337478	0.0327203	0.302633	922	0.821467
metab_100001734	N6-acetyllysine		Amino Acid	Lysine Metabolism	order.Micrococcales	-0.0225855	0.0218979	0.302635	922	0.821467
metab_100002070	2-hydroxyglutarate		Lipid	Fatty Acid, Dicarboxylate	genus.Slackia	-0.0104571	0.0101394	0.302664	922	0.821467
metab_100002466	cysteinylglycine disulfide*		Amino Acid	Glutathione Metabolism	genus.Mogibacterium	-0.0145013	0.0140606	0.30266	922	0.821467
metab_100004318	indolin-2-one		Xenobiotics	Food Component/Plant	Species.luti	-0.0189964	0.0184187	0.302652	922	0.821467
metab_100004634	3-methoxytyramine sulfate		Amino Acid	Tyrosine Metabolism	Species.stercoris	0.00616543	0.00597808	0.302662	922	0.821467
metab_100005850	3-methylglutarylcarnitine (2)		Amino Acid	Leucine, Isoleucine and Valine Metabolism	family.Christensenellaceae	0.0143339	0.0138985	0.302665	922	0.821467
metab_100008914	1-palmitoyl-2-arachidonoyl-GPC (16:0/20:4n6)		Lipid	Phosphatidylcholine (PC)	genus.HT002	0.0227419	0.0220501	0.302645	922	0.821467
metab_100008915	1-palmitoyl-2-docosahexaenoyl-GPC (16:0/22:6)		Lipid	Phosphatidylcholine (PC)	genus.Frisingicoccus	-0.00983739	0.00953777	0.302627	922	0.821467
metab_100009028	N-palmitoyl-sphinganine (d18:0/16:0)		Lipid	Dihydroceramides	Species.uniformis	-0.00633874	0.00614582	0.302638	922	0.821467
metab_100009345	1-palmitoleoyl-2-linolenoyl-GPC (16:1/18:3)*		Lipid	Phosphatidylcholine (PC)	genus.Lachnospiraceae.ND3007.group	0.0102963	0.00998345	0.302662	922	0.821467
metab_100015793	sphingomyelin (d17:2/16:0, d18:2/15:0)*		Lipid	Sphingomyelins	genus.Akkermansia	0.00639849	0.00620395	0.302653	922	0.821467
metab_100020004	3-carboxy-4-methyl-5-pentyl-2-furanpropionate (3-CMPFP)**		Lipid	Fatty Acid, Dicarboxylate	Species.faecis.1	0.0297105	0.0288068	0.302647	922	0.821467
metab_100020343	tetradecadienoate (14:2)*		Lipid	Long Chain Polyunsaturated Fatty Acid (n3 and n6)	Species.copri	0.0105186	0.0101991	0.302666	922	0.821467
metab_100020360	8-methoxykynurenate		Amino Acid	Tryptophan Metabolism	Species.sobrinus	-0.0245241	0.0237774	0.302633	922	0.821467
metab_100020478	dodecadienoate (12:2)*		Lipid	Fatty Acid, Dicarboxylate	Species.bacterium	0.00759578	0.00736506	0.302669	922	0.821467
metab_100020819	glycoursodeoxycholic acid sulfate (1)		Lipid	Secondary Bile Acid Metabolism	Species.bacterium.2	-0.0187847	0.0182138	0.302659	922	0.821467
metab_100020837	2,6-dihydroxybenzoic acid		Xenobiotics	Drug - Topical Agents	genus.Prevotella_7	-0.0159074	0.0154231	0.302631	922	0.821467
metab_1215	N-acetylglucosaminylasparagine		Carbohydrate	Aminosugar Metabolism	family.UCG.011	0.0127233	0.012336	0.302632	922	0.821467
metab_849	caffeine		Xenobiotics	Xanthine Metabolism	genus.Lachnospiraceae.UCG.001	0.0215224	0.0208686	0.302668	922	0.821467
metab_999911787	X - 11787		NA	NA	genus.Escherichia.Shigella	0.00313048	0.00303533	0.302658	922	0.821467
metab_999912798	X - 12798		NA	NA	genus.Butyricimonas	0.0146092	0.0141646	0.302641	922	0.821467
metab_999921842	X - 21842		NA	NA	Species.biformis	-0.0232677	0.0225589	0.302626	922	0.821467
metab_999924344	X - 24344		NA	NA	genus.Intestinimonas	-0.0157115	0.0152332	0.302634	922	0.821467
metab_999926108	X - 26108		NA	NA	Species.comes	0.00673855	0.00653367	0.302653	922	0.821467
metab_100000998	citramalate		Amino Acid	Glutamate Metabolism	Species.hathewayi	-0.0138988	0.0134768	0.302675	922	0.821471
metab_100005384	O-sulfo-L-tyrosine		Xenobiotics	Chemical	Species.stercoris.1	-0.0060943	0.0059093	0.302677	922	0.821471
metab_100009055	palmitoyl-linoleoyl-glycerol (16:0/18:2) [2]*		Lipid	Diacylglycerol	Species.champanellensis	0.0148874	0.0144355	0.302677	922	0.821471
metab_999912849	X - 12849		NA	NA	class.Desulfovibrionia	0.0229863	0.0222883	0.302673	922	0.821471
metab_100020217	N,N,N-trimethyl-alanylproline betaine (TMAP)		Amino Acid	Urea cycle; Arginine and Proline Metabolism	genus.Tyzzerella	-0.00845765	0.00820097	0.302681	922	0.821472
metab_533	urea		Amino Acid	Urea cycle; Arginine and Proline Metabolism	class.Bacilli	0.0124936	0.0121145	0.302683	922	0.821472
metab_999925271	X - 25271		NA	NA	Species.hominis	0.0227514	0.022061	0.302683	922	0.821472
metab_999921821	X - 21821		NA	NA	class.Bacteroidia	0.0252316	0.024466	0.302686	922	0.821474
metab_100003892	lanthionine		Amino Acid	Methionine, Cysteine, SAM and Taurine Metabolism	genus.Solobacterium	-0.0184404	0.0178811	0.30269	922	0.82148
metab_100008980	1-stearoyl-2-linoleoyl-GPC (18:0/18:2)*		Lipid	Phosphatidylcholine (PC)	family.Sutterellaceae	-0.0045666	0.0044281	0.302691	922	0.82148
metab_482	lactate		Carbohydrate	Glycolysis, Gluconeogenesis, and Pyruvate Metabolism	genus.Catenisphaera	-0.0152818	0.0148184	0.302693	922	0.82148
metab_100009131	1-linoleoyl-2-arachidonoyl-GPC (18:2/20:4n6)*		Lipid	Phosphatidylcholine (PC)	Species.uniformis	-0.00615344	0.00596687	0.302696	922	0.821482
metab_100000282	N-acetylglutamate		Amino Acid	Glutamate Metabolism	genus.Coriobacteriaceae.UCG.002	-0.021227	0.0205835	0.302698	922	0.821484
metab_209	adenosine 5'-monophosphate (AMP)		Nucleotide	Purine Metabolism, Adenine containing	Species.bicirculans	0.0070195	0.00680675	0.302701	922	0.821487
metab_100009329	ascorbic acid 2-sulfate		Cofactors and Vitamins	Ascorbate and Aldarate Metabolism	Species.putredinis	-0.00797807	0.00773634	0.302706	922	0.821495
metab_100008921	1-palmitoyl-2-stearoyl-GPC (16:0/18:0)		Lipid	Phosphatidylcholine (PC)	Species.tertium	0.0215775	0.0209238	0.302708	922	0.821496
metab_999912851	X - 12851		NA	NA	genus.Shuttleworthia	0.0233221	0.0226157	0.30271	922	0.821496
metab_999915461	X - 15461		NA	NA	genus.Ruminiclostridium	0.0232851	0.0225798	0.302712	922	0.821496
metab_100000781	hexanoylcarnitine (C6)		Lipid	Fatty Acid Metabolism (Acyl Carnitine, Medium Chain)	family.Defluviitaleaceae	0.0129401	0.0125483	0.302715	922	0.821502
metab_100000672	1-myristoyl-2-palmitoyl-GPC (14:0/16:0)		Lipid	Phosphatidylcholine (PC)	family.Eggerthellaceae	0.00936005	0.00907675	0.302722	922	0.821515
metab_999916935	X - 16935		NA	NA	genus.Streptococcus	-0.01183	0.011472	0.302725	922	0.821518
metab_192	N-acetylputrescine		Amino Acid	Polyamine Metabolism	Species.succinatutens	-0.00877195	0.00850653	0.302727	922	0.821518
metab_999917335	X - 17335		NA	NA	order.Victivallales	-0.0213785	0.0207317	0.30273	922	0.821521
metab_100001104	N-acetyltyrosine		Amino Acid	Tyrosine Metabolism	genus.FD2005	0.0141327	0.0137055	0.30274	922	0.821523
metab_100001730	3,4-dihydroxybutyrate		Lipid	Fatty Acid, Dihydroxy	class.Alphaproteobacteria	-0.00802639	0.00778368	0.302736	922	0.821523
metab_100001778	1-linoleoyl-GPI (18:2)*		Lipid	Lysophospholipid	Species.glucerasea	-0.0179068	0.0173655	0.302741	922	0.821523
metab_100021727	cis-3,4-methyleneheptanoate		Lipid	Fatty Acid, Branched	Species.anginosus	-0.0458177	0.0444324	0.302738	922	0.821523
metab_111	3-hydroxyisobutyrate		Amino Acid	Leucine, Isoleucine and Valine Metabolism	genus.Lachnospiraceae.NK4A136.group	0.00952876	0.00924063	0.302737	922	0.821523
metab_564	threonine		Amino Acid	Glycine, Serine and Threonine Metabolism	Species.catus	0.00633785	0.00614617	0.302733	922	0.821523
metab_100001412	N2,N2-dimethylguanosine		Nucleotide	Purine Metabolism, Guanine containing	genus..Eubacterium..siraeum.group	0.0055687	0.00540043	0.302747	922	0.821524
metab_100008993	1-palmitoyl-2-arachidonoyl-GPI (16:0/20:4)*		Lipid	Phosphatidylinositol (PI)	Species.plebeius	-0.01036	0.0100469	0.302746	922	0.821524
metab_100015731	N-palmitoyl-heptadecasphingosine (d17:1/16:0)*		Lipid	Ceramides	Species.wadsworthensis	-0.00834458	0.00809237	0.302743	922	0.821524
metab_1224	cys-gly, oxidized		Amino Acid	Glutathione Metabolism	genus.Succiniclasticum	0.0179562	0.0174138	0.302752	922	0.821528
metab_999916935	X - 16935		NA	NA	genus.Tyzzerella	0.0137845	0.0133681	0.302752	922	0.821528
metab_100000282	N-acetylglutamate		Amino Acid	Glutamate Metabolism	genus.Senegalimassilia	0.00739651	0.00717318	0.302758	922	0.821538
metab_100020211	3-hydroxybutyroylglycine**		Lipid	Fatty Acid Metabolism (Acyl Glycine)	genus.Dorea	-0.016345	0.0158516	0.302761	922	0.821538
metab_999912193	X - 12193		NA	NA	genus.Lachnospiraceae.AC2044.group	-0.00746359	0.00723826	0.30276	922	0.821538
metab_100006190	2-acetamidophenol sulfate		Xenobiotics	Food Component/Plant	family.Lactobacillaceae	0.0167913	0.0162846	0.302766	922	0.821539
metab_100006370	3beta-hydroxy-5-cholestenoate		Lipid	Sterol	genus.Holdemania	-0.012742	0.0123575	0.302766	922	0.821539
metab_100015786	sphingomyelin (d18:0/20:0, d16:0/22:0)*		Lipid	Dihydrosphingomyelins	genus..Ruminococcus..gnavus.group	-0.00858445	0.00832538	0.302765	922	0.821539
metab_999912411	X - 12411		NA	NA	class.Actinobacteria	0.00929899	0.00901841	0.302769	922	0.82154
metab_100002106	sphingomyelin (d18:1/18:1, d18:2/18:0)		Lipid	Sphingomyelins	family.Synergistaceae	-0.0149854	0.0145333	0.302771	922	0.821542
metab_100015837	arachidonoylcarnitine (C20:4)		Lipid	Fatty Acid Metabolism (Acyl Carnitine, Polyunsaturated)	family.Carnobacteriaceae	-0.0236654	0.0229515	0.302773	922	0.821542
metab_100001425	5,6-dihydrouridine		Nucleotide	Pyrimidine Metabolism, Uracil containing	genus..Eubacterium..ruminantium.group	0.00354904	0.00344201	0.302777	922	0.821543
metab_100021331	metabolonic lactone sulfate		Partially Characterized Molecules	Partially Characterized Molecules	genus.NK4A214.group	0.0120023	0.0116404	0.302777	922	0.821543
metab_100000792	dehydroepiandrosterone sulfate (DHEA-S)		Lipid	Androgenic Steroids	genus.Coprobacter	-0.0153211	0.0148596	0.302794	922	0.821545
metab_100001423	4-hydroxyhippurate		Xenobiotics	Benzoate Metabolism	genus.Dorea	0.0188831	0.0183143	0.302794	922	0.821545
metab_100001590	isobutyrylglycine		Amino Acid	Leucine, Isoleucine and Valine Metabolism	genus.Coprobacillus	-0.0160163	0.0155336	0.302786	922	0.821545
metab_100001756	4-ethylphenylsulfate		Xenobiotics	Benzoate Metabolism	Species.thetaiotaomicron	-0.0165842	0.0160841	0.302779	922	0.821545
metab_100001990	taurocholenate sulfate*		Lipid	Secondary Bile Acid Metabolism	genus.Pseudomonas	0.0351666	0.0341071	0.302791	922	0.821545
metab_100015788	sphingomyelin (d18:2/18:1)*		Lipid	Sphingomyelins	Species.bacterium.2	0.00759346	0.00736458	0.302785	922	0.821545
metab_2050	eicosapentaenoate (EPA; 20:5n3)		Lipid	Long Chain Polyunsaturated Fatty Acid (n3 and n6)	genus.Sanguibacteroides	-0.0447496	0.0434014	0.302791	922	0.821545
metab_313	sphinganine		Lipid	Sphingolipid Synthesis	Species.magna	-0.0331713	0.0321718	0.302789	922	0.821545
metab_999921353	X - 21353		NA	NA	Species.funiformis	0.0246839	0.0239399	0.302785	922	0.821545
metab_100015836	ximenoylcarnitine (C26:1)*		Lipid	Fatty Acid Metabolism (Acyl Carnitine, Monounsaturated)	Species.comes	0.00723551	0.00701761	0.302797	922	0.821546
metab_100015882	glycosyl ceramide (d18:1/20:0, d16:1/22:0)*		Lipid	Hexosylceramides (HCER)	genus.UCG.003	-0.00628304	0.00609382	0.302797	922	0.821546
metab_999911849	X - 11849		NA	NA	Species.massiliensis.9	0.077055	0.0747347	0.302799	922	0.821546
metab_100019972	dodecenedioate (C12:1-DC)*		Lipid	Fatty Acid, Dicarboxylate	class.Methanobacteria	0.0204141	0.0197995	0.302802	922	0.821548
metab_100002167	12-HETE		Lipid	Eicosanoid	family.Eubacteriaceae	0.0165658	0.0160672	0.302807	922	0.821552
metab_100022007	bilirubin degradation product, C17H18N2O4 (3)**		Partially Characterized Molecules	Partially Characterized Molecules	order.Desulfovibrionales	-0.0100625	0.0097597	0.302809	922	0.821552
metab_340	glycine		Amino Acid	Glycine, Serine and Threonine Metabolism	genus.Oribacterium	0.0140849	0.0136611	0.30281	922	0.821552
metab_827	cytidine		Nucleotide	Pyrimidine Metabolism, Cytidine containing	family.Veillonellaceae	-0.0078378	0.00760195	0.30281	922	0.821552
metab_100006292	sphingomyelin (d18:1/20:1, d18:2/20:0)*		Lipid	Sphingomyelins	family.Rikenellaceae	0.00664336	0.00644365	0.302825	922	0.821557
metab_100009394	hexadecadienoate (16:2n6)		Lipid	Long Chain Polyunsaturated Fatty Acid (n3 and n6)	Species.cateniformis	-0.0208945	0.0202663	0.302822	922	0.821557
metab_100021502	(2 or 3)-decenoate (10:1n7 or n8)		Lipid	Medium Chain Fatty Acid	genus.Pygmaiobacter	0.0310684	0.0301341	0.302819	922	0.821557
metab_1087	erucate (22:1n9)		Lipid	Long Chain Monounsaturated Fatty Acid	Species.faecis.1	0.0395603	0.0383709	0.302823	922	0.821557
metab_1231	dihomo-linoleate (20:2n6)		Lipid	Long Chain Polyunsaturated Fatty Acid (n3 and n6)	class.Desulfovibrionia	0.011218	0.0108806	0.302816	922	0.821557
metab_999911632	X - 11632		NA	NA	Species.dispar	-0.0100771	0.00977409	0.302823	922	0.821557
metab_999925343	X - 25343		NA	NA	family.Hydrogenoanaerobacterium	0.0225737	0.021895	0.302822	922	0.821557
metab_100010936	oleoyl-arachidonoyl-glycerol (18:1/20:4) [1]*		Lipid	Diacylglycerol	Species.anaerobia	0.0220046	0.0213433	0.302829	922	0.821562
metab_565	tryptophan		Amino Acid	Tryptophan Metabolism	genus.Megasphaera	-0.010934	0.0106055	0.30283	922	0.821562
metab_100006115	arabonate/xylonate		Carbohydrate	Pentose Metabolism	genus.Sanguibacteroides	-0.037861	0.0367237	0.302835	922	0.82157
metab_100001654	1-arachidonoyl-GPI (20:4)*		Lipid	Lysophospholipid	order.Clostridiales	0.00676049	0.00655743	0.302837	922	0.821571
metab_100021208	4-vinylcatechol sulfate		Xenobiotics	Benzoate Metabolism	Species.faecium	-0.0204867	0.0198714	0.30284	922	0.821574
metab_100001413	N4-acetylcytidine		Nucleotide	Pyrimidine Metabolism, Cytidine containing	genus.Faecalitalea	-0.0189642	0.0183953	0.302856	922	0.821576
metab_100001462	1-stearoyl-GPG (18:0)		Lipid	Lysophospholipid	genus.Fenollaria	0.0272465	0.0264286	0.302845	922	0.821576
metab_100001551	1-arachidonoyl-GPC (20:4n6)*		Lipid	Lysophospholipid	Species.stercoris.1	-0.00923778	0.00896073	0.30286	922	0.821576
metab_100001609	7-alpha-hydroxy-3-oxo-4-cholestenoate (7-Hoca)		Lipid	Sterol	Species.histaminiformans	0.0215172	0.0208725	0.302874	922	0.821576
metab_100001611	3beta,7alpha-dihydroxy-5-cholestenoate		Lipid	Sterol	genus.Fenollaria	0.0280531	0.0272126	0.302873	922	0.821576
metab_100004326	3-acetylphenol sulfate		Xenobiotics	Chemical	genus..Bacteroides..pectinophilus.group	-0.0275893	0.0267622	0.302865	922	0.821576
metab_100004634	3-methoxytyramine sulfate		Amino Acid	Tyrosine Metabolism	genus.Incertae.Sedis	-0.0093032	0.00902435	0.302868	922	0.821576
metab_100006092	tyramine O-sulfate		Amino Acid	Tyrosine Metabolism	genus.Incertae.Sedis	-0.0235742	0.0228676	0.30287	922	0.821576
metab_100006092	tyramine O-sulfate		Amino Acid	Tyrosine Metabolism	genus.Oscillospira	-0.0172297	0.0167128	0.302855	922	0.821576
metab_100009069	1-(1-enyl-palmitoyl)-2-linoleoyl-GPE (P-16:0/18:2)*		Lipid	Plasmalogen	Species.copri	0.00790047	0.00766331	0.302846	922	0.821576
metab_100015684	myristoyl-linoleoyl-glycerol (14:0/18:2) [2]*		Lipid	Diacylglycerol	genus.Ligilactobacillus	0.0173618	0.0168416	0.302872	922	0.821576
metab_100015792	sphingomyelin (d18:1/25:0, d19:0/24:1, d20:1/23:0, d19:1/24:0)*		Lipid	Sphingomyelins	family.Coriobacteriales.Incertae.Sedis	0.00913225	0.00885844	0.302864	922	0.821576
metab_100019978	octadecenedioate (C18:1-DC)		Lipid	Fatty Acid, Dicarboxylate	phylum.Patescibacteria	-0.0165772	0.0160797	0.302851	922	0.821576
metab_100021363	vanillic acid glycine		Xenobiotics	Food Component/Plant	genus.Enterorhabdus	-0.0168794	0.0163736	0.30287	922	0.821576
metab_1221	creatine		Amino Acid	Creatine Metabolism	genus.Monoglobus	-0.0114828	0.0111383	0.302857	922	0.821576
metab_50	spermidine		Amino Acid	Polyamine Metabolism	Species.johnsonii	-0.0134688	0.0130649	0.30286	922	0.821576
metab_999912410	X - 12410		NA	NA	genus.Romboutsia	-0.00981319	0.00951893	0.302862	922	0.821576
metab_999917654	X - 17654		NA	NA	order.Saccharimonadales	-0.015823	0.0153488	0.30287	922	0.821576
metab_999921796	X - 21796		NA	NA	genus.Cloacibacillus	-0.0146855	0.0142453	0.302866	922	0.821576
metab_100009131	1-linoleoyl-2-arachidonoyl-GPC (18:2/20:4n6)*		Lipid	Phosphatidylcholine (PC)	genus.Holdemanella	-0.00539835	0.00523664	0.302877	922	0.821577
metab_999915728	X - 15728		NA	NA	Species.obesi	0.023518	0.0228136	0.302879	922	0.821579
metab_100001277	10-nonadecenoate (19:1n9)		Lipid	Long Chain Monounsaturated Fatty Acid	order.Burkholderiales	-0.0106744	0.0103548	0.302885	922	0.821591
metab_100000269	glycerophosphorylcholine (GPC)		Lipid	Phospholipid Metabolism	genus.UC5.1.2E3	-0.0102299	0.00992476	0.302941	922	0.821591
metab_100000882	3-hydroxymyristate		Lipid	Fatty Acid, Monohydroxy	Species.sobrinus	0.0276592	0.0268345	0.302946	922	0.821591
metab_100001092	trigonelline (N'-methylnicotinate)		Cofactors and Vitamins	Nicotinate and Nicotinamide Metabolism	family.Defluviitaleaceae	0.0238875	0.0231742	0.302924	922	0.821591
metab_100001162	propionylcarnitine (C3)		Lipid	Fatty Acid Metabolism (also BCAA Metabolism)	Species.salivarius	0.0189932	0.0184252	0.302902	922	0.821591
metab_100001270	myristoylcarnitine (C14)		Lipid	Fatty Acid Metabolism (Acyl Carnitine, Long Chain Saturated)	genus.Faecalibacterium	0.0116096	0.0112627	0.302912	922	0.821591
metab_100001611	3beta,7alpha-dihydroxy-5-cholestenoate		Lipid	Sterol	Species.invisus	-0.00637977	0.00618948	0.302941	922	0.821591
metab_100001777	1-oleoyl-GPI (18:1)		Lipid	Lysophospholipid	Species.massiliensis.6	-0.0381604	0.0370233	0.302956	922	0.821591
metab_100002009	5alpha-pregnan-3beta,20beta-diol monosulfate (1)		Lipid	Progestin Steroids	genus.Papillibacter	-0.037374	0.03626	0.302951	922	0.821591
metab_100002102	N-acetyl-beta-alanine		Nucleotide	Pyrimidine Metabolism, Uracil containing	Species.longicatena	0.0047091	0.00456851	0.302927	922	0.821591
metab_100002749	S-methylcysteine		Amino Acid	Methionine, Cysteine, SAM and Taurine Metabolism	genus.Lactococcus	-0.0131697	0.0127757	0.302898	922	0.821591
metab_100002796	cis-4-decenoate (10:1n6)*		Lipid	Medium Chain Fatty Acid	Species.excrementihominis	-0.0160626	0.0155835	0.302941	922	0.821591
metab_100002989	oleoyl-linoleoyl-glycerol (18:1/18:2) [1]		Lipid	Diacylglycerol	Species.copri	0.0103125	0.0100043	0.302914	922	0.821591
metab_100003271	beta-citrylglutamate		Amino Acid	Glutamate Metabolism	Species.delbrueckii	0.00996361	0.00966673	0.302956	922	0.821591
metab_100004089	2-hydroxydecanoate		Lipid	Fatty Acid, Monohydroxy	Species.virosa	-0.015137	0.0146854	0.302937	922	0.821591
metab_100004111	4-methylcatechol sulfate		Xenobiotics	Benzoate Metabolism	Species.intestini	0.0309614	0.0300373	0.302931	922	0.821591
metab_100008998	gamma-tocopherol/beta-tocopherol		Cofactors and Vitamins	Tocopherol Metabolism	Species.succinatutens	-0.0115319	0.011188	0.302942	922	0.821591
metab_100010916	palmitoyl-oleoyl-glycerol (16:0/18:1) [1]*		Lipid	Diacylglycerol	genus.Veillonella	0.0175933	0.0170688	0.302948	922	0.821591
metab_100015787	sphingomyelin (d18:1/19:0, d19:1/18:0)*		Lipid	Sphingomyelins	family.Family.XI	-0.0262453	0.0254625	0.302942	922	0.821591
metab_100015831	linolenoylcarnitine (C18:3)*		Lipid	Fatty Acid Metabolism (Acyl Carnitine, Polyunsaturated)	genus..Eubacterium..siraeum.group	0.00735373	0.00713427	0.302933	922	0.821591
metab_100020276	sphingomyelin (d17:1/14:0, d16:1/15:0)*		Lipid	Sphingomyelins	family.Bacteroidaceae	-0.0135018	0.0130991	0.30294	922	0.821591
metab_100020377	ethyl beta-glucopyranoside		Xenobiotics	Food Component/Plant	Species.comes	-0.0226463	0.021969	0.302902	922	0.821591
metab_100020427	1-carboxyethylisoleucine	N-lactoyl isoleucine	Amino Acid	Leucine, Isoleucine and Valine Metabolism	Species.hathewayi	-0.0134077	0.0130079	0.302947	922	0.821591
metab_100020536	4-ethylcatechol sulfate		Xenobiotics	Benzoate Metabolism	Species.caccae.1	-0.0630065	0.0611286	0.302952	922	0.821591
metab_100021784	4-chlorobenzoic acid		Xenobiotics	Chemical	Species.microfusus	-0.00962227	0.0093346	0.302907	922	0.821591
metab_100021991	3-hydroxyoctanoylcarnitine (2)		Lipid	Fatty Acid Metabolism (Acyl Carnitine, Hydroxy)	Species.uniformis	-0.00764237	0.00741395	0.30291	922	0.821591
metab_1024	pantothenate		Cofactors and Vitamins	Pantothenate and CoA Metabolism	order.Erysipelotrichales	0.0116701	0.0113224	0.302955	922	0.821591
metab_1082	N-acetylleucine		Amino Acid	Leucine, Isoleucine and Valine Metabolism	genus.Bacteroides	0.010156	0.00985324	0.30295	922	0.821591
metab_1084	N-acetylvaline		Amino Acid	Leucine, Isoleucine and Valine Metabolism	Species.microfusus	-0.018794	0.0182324	0.302915	922	0.821591
metab_1342	3-methoxytyrosine		Amino Acid	Tyrosine Metabolism	Species.microfusus	-0.0247597	0.0240201	0.302919	922	0.821591
metab_235	2-hydroxyphenylacetate		Amino Acid	Phenylalanine Metabolism	family.Oxalobacteraceae	-0.0169372	0.0164304	0.302895	922	0.821591
metab_536	2'-deoxyuridine		Nucleotide	Pyrimidine Metabolism, Uracil containing	genus.Allisonella	-0.0122989	0.0119313	0.302909	922	0.821591
metab_999911478	X - 11478		NA	NA	genus.Negativibacillus	0.0112387	0.0109037	0.302952	922	0.821591
metab_999911852	X - 11852		NA	NA	genus.UCG.005	0.0306707	0.0297529	0.302893	922	0.821591
metab_999913553	X - 13553		NA	NA	genus.Anaerostipes	0.0110604	0.0107297	0.302906	922	0.821591
metab_999916964	X - 16964		NA	NA	genus.Megasphaera	-0.015723	0.015253	0.302911	922	0.821591
metab_999917335	X - 17335		NA	NA	order.Erysipelotrichales	0.0115076	0.011164	0.302923	922	0.821591
metab_999923659	X - 23659		NA	NA	genus..Clostridium..innocuum.group	-0.0162903	0.0158035	0.302911	922	0.821591
metab_999924306	X - 24306		NA	NA	genus.Paraprevotella	0.00652429	0.00632902	0.30289	922	0.821591
metab_999926106	X - 26106		NA	NA	family.vadinBE97	-0.0346182	0.0335849	0.302929	922	0.821591
metab_999926109	X - 26109		NA	NA	family.vadinBE97	0.0494449	0.0479659	0.302899	922	0.821591
metab_100000870	saccharin		Xenobiotics	Food Component/Plant	Species.microfusus	0.0865143	0.0839378	0.302964	922	0.821592
metab_100006051	myristoleoylcarnitine (C14:1)*		Lipid	Fatty Acid Metabolism (Acyl Carnitine, Monounsaturated)	genus.Dialister	-0.00744144	0.00721979	0.302962	922	0.821592
metab_100010923	linoleoyl-arachidonoyl-glycerol (18:2/20:4) [2]*		Lipid	Diacylglycerol	order.Eubacteriales	0.0250756	0.0243288	0.302964	922	0.821592
metab_1221	creatine		Amino Acid	Creatine Metabolism	Species.stercoris	0.00895278	0.00868615	0.302964	922	0.821592
metab_100001106	1,3-dimethylurate		Xenobiotics	Xanthine Metabolism	Species.fastidiosa	-0.0841311	0.0816265	0.30297	922	0.821596
metab_477	pristanate		Lipid	Fatty Acid, Branched	Species.hominis	-0.00917638	0.00890322	0.302971	922	0.821596
metab_999917653	X - 17653		NA	NA	genus..Eubacterium..ventriosum.group	0.0106566	0.0103394	0.302971	922	0.821596
metab_100010950	stearoyl-arachidonoyl-glycerol (18:0/20:4) [2]*		Lipid	Diacylglycerol	class.Saccharimonadia	0.0170544	0.0165469	0.302974	922	0.821598
metab_338	gluconate		Xenobiotics	Food Component/Plant	order.Saccharimonadales	0.0155089	0.0150474	0.302977	922	0.821598
metab_501	salicylate		Xenobiotics	Drug - Topical Agents	family.Barnesiellaceae	0.0275978	0.0267767	0.302977	922	0.821598
metab_999918921	X - 18921		NA	NA	genus.Mitsuokella	0.021269	0.0206362	0.302979	922	0.821598
metab_100001256	N-acetylphenylalanine		Amino Acid	Phenylalanine Metabolism	genus..Eubacterium..fissicatena.group	0.0124389	0.0120691	0.302989	922	0.8216
metab_100001614	hexadecanedioate (C16-DC)		Lipid	Fatty Acid, Dicarboxylate	genus.Coprobacillus	0.0172832	0.0167692	0.302985	922	0.8216
metab_100022006	bilirubin degradation product, C17H18N2O4 (2)**		Partially Characterized Molecules	Partially Characterized Molecules	genus.Oscillospira	-0.0102729	0.00996743	0.302988	922	0.8216
metab_132	3-phosphoglycerate		Carbohydrate	Glycolysis, Gluconeogenesis, and Pyruvate Metabolism	Species.butyriciproducens	-0.0196906	0.019105	0.302983	922	0.8216
metab_999918901	X - 18901		NA	NA	phylum.Cyanobacteria	-0.0273241	0.0265117	0.30299	922	0.8216
metab_999926097	X - 26097		NA	NA	genus.Anaerofilum	-0.0130273	0.0126399	0.302986	922	0.8216
metab_100009078	1-oleoyl-2-linoleoyl-GPE (18:1/18:2)*		Lipid	Phosphatidylethanolamine (PE)	genus.Finegoldia	0.041727	0.0404868	0.302993	922	0.821601
metab_999916397	X - 16397		NA	NA	order.Acidaminococcales	0.00745119	0.00722973	0.302994	922	0.821601
metab_100022127	tetrahydrocortisone glucuronide (5)		Lipid	Corticosteroids	family.Ethanoligenenaceae	0.0326014	0.0316328	0.303	922	0.821604
metab_1648	taurocholate		Lipid	Primary Bile Acid Metabolism	Species.excrementihominis	0.0265961	0.025806	0.303002	922	0.821604
metab_999916964	X - 16964		NA	NA	family.Eubacteriaceae	-0.0238865	0.023177	0.303002	922	0.821604
metab_999917653	X - 17653		NA	NA	order.Opitutales	-0.0408228	0.0396098	0.302998	922	0.821604
metab_100009009	1-(1-enyl-palmitoyl)-2-linoleoyl-GPC (P-16:0/18:2)*		Lipid	Plasmalogen	genus.Catenibacillus	-0.0145506	0.0141184	0.303004	922	0.821605
metab_100000015	xanthurenate		Amino Acid	Tryptophan Metabolism	Species.fragilis	-0.00872686	0.00846797	0.303021	922	0.821609
metab_100000707	maleate		Lipid	Fatty Acid, Dicarboxylate	Species.hathewayi	0.0201225	0.0195256	0.303023	922	0.821609
metab_100001257	N-acetylasparagine		Amino Acid	Alanine and Aspartate Metabolism	genus.Faecalicoccus	-0.0380164	0.0368878	0.303012	922	0.821609
metab_100001279	hyocholate		Lipid	Secondary Bile Acid Metabolism	genus.Actinomyces	-0.037394	0.0362841	0.303015	922	0.821609
metab_100001540	glutamine_degradant*		Partially Characterized Molecules	Partially Characterized Molecules	Species.bacterium.1	-0.00805334	0.00781453	0.303027	922	0.821609
metab_100002018	5alpha-androstan-3alpha,17beta-diol monosulfate (1)		Lipid	Androgenic Steroids	genus.Veillonella	0.0202333	0.0196331	0.303023	922	0.821609
metab_100009014	1-(1-enyl-palmitoyl)-2-arachidonoyl-GPC (P-16:0/20:4)*		Lipid	Plasmalogen	genus.GCA.900066575	-0.00664094	0.00644381	0.303013	922	0.821609
metab_100021478	1-methyl-5-imidazolelactate		Amino Acid	Histidine Metabolism	Species.mucilaginosa	-0.0719618	0.0698278	0.303027	922	0.821609
metab_267	choline phosphate		Lipid	Phospholipid Metabolism	family.Akkermansiaceae	0.00399493	0.00387645	0.303025	922	0.821609
metab_806	dimethylglycine		Amino Acid	Glycine, Serine and Threonine Metabolism	genus.UCG.007	0.0125452	0.012173	0.30302	922	0.821609
metab_892	nonadecanoate (19:0)		Lipid	Long Chain Saturated Fatty Acid	genus.Succiniclasticum	-0.0106768	0.01036	0.30302	922	0.821609
metab_999921258	X - 21258		NA	NA	family.Ethanoligenenaceae	-0.0812295	0.0788203	0.303025	922	0.821609
metab_999917654	X - 17654		NA	NA	Species.urinimassiliense	-0.0393944	0.0382264	0.30303	922	0.821611
metab_100000656	1-stearoyl-GPI (18:0)		Lipid	Lysophospholipid	genus.Phascolarctobacterium	0.00613036	0.00594886	0.303051	922	0.821612
metab_100001086	N-(2-furoyl)glycine		Xenobiotics	Food Component/Plant	genus.UCG.003	-0.0159768	0.0155034	0.30304	922	0.821612
metab_100002927	S-methylcysteine sulfoxide		Amino Acid	Methionine, Cysteine, SAM and Taurine Metabolism	order.Opitutales	-0.0574979	0.0557941	0.303038	922	0.821612
metab_100004299	N-acetyl-1-methylhistidine*		Amino Acid	Histidine Metabolism	Species.sanguinis	0.0116476	0.0113028	0.303051	922	0.821612
metab_100008915	1-palmitoyl-2-docosahexaenoyl-GPC (16:0/22:6)		Lipid	Phosphatidylcholine (PC)	order.Lachnospirales	-0.0201996	0.0196013	0.303043	922	0.821612
metab_100020542	11beta-hydroxyetiocholanolone glucuronide*		Lipid	Androgenic Steroids	Species.champanellensis	0.0146547	0.0142204	0.303037	922	0.821612
metab_477	pristanate		Lipid	Fatty Acid, Branched	Species.indistinctus	-0.015675	0.0152106	0.303043	922	0.821612
metab_999912798	X - 12798		NA	NA	genus.Eisenbergiella	-0.016181	0.0157017	0.303043	922	0.821612
metab_999917653	X - 17653		NA	NA	family.UCG.011	0.0196633	0.019081	0.303048	922	0.821612
metab_999921471	X - 21471		NA	NA	genus.Anaerostipes	0.0155856	0.0151239	0.303042	922	0.821612
metab_999921829	X - 21829		NA	NA	order.Peptococcales	0.0121439	0.0117843	0.303049	922	0.821612
metab_999924243	X - 24243		NA	NA	genus.Methanobrevibacter	-0.0365973	0.0355136	0.303048	922	0.821612
metab_100015609	N-palmitoyl-sphingadienine (d18:2/16:0)*		Lipid	Ceramides	genus.Candidatus.Soleaferrea	0.0134501	0.013052	0.303056	922	0.82162
metab_100000672	1-myristoyl-2-palmitoyl-GPC (14:0/16:0)		Lipid	Phosphatidylcholine (PC)	Species.funiformis	0.0229038	0.0222264	0.303067	922	0.821621
metab_100002873	1-lignoceroyl-GPC (24:0)		Lipid	Lysophospholipid	Species.inops	-0.00629249	0.0061064	0.303067	922	0.821621
metab_100010925	palmitoyl-arachidonoyl-glycerol (16:0/20:4) [2]*		Lipid	Diacylglycerol	family.Coriobacteriaceae	0.0139377	0.0135254	0.303065	922	0.821621
metab_100015632	N-stearoyl-sphingadienine (d18:2/18:0)*		Lipid	Ceramides	phylum.Patescibacteria	-0.0157748	0.0153082	0.303067	922	0.821621
metab_100020819	glycoursodeoxycholic acid sulfate (1)		Lipid	Secondary Bile Acid Metabolism	class.Coriobacteriia	-0.0190218	0.018459	0.303061	922	0.821621
metab_1221	creatine		Amino Acid	Creatine Metabolism	class.Negativicutes	-0.00820887	0.00796597	0.303059	922	0.821621
metab_100001990	taurocholenate sulfate*		Lipid	Secondary Bile Acid Metabolism	Species.eutactus	0.0093197	0.0090443	0.303079	922	0.82163
metab_100002951	eicosanedioate (C20-DC)		Lipid	Fatty Acid, Dicarboxylate	family.Marinifilaceae	-0.00915309	0.00888257	0.303076	922	0.82163
metab_100008903	1,2-dilinoleoyl-GPC (18:2/18:2)		Lipid	Phosphatidylcholine (PC)	genus.Succiniclasticum	-0.012997	0.0126128	0.303074	922	0.82163
metab_999913728	X - 13728		NA	NA	genus.Phascolarctobacterium	-0.0115575	0.011216	0.303078	922	0.82163
metab_999917010	X - 17010		NA	NA	Species.inulinivorans	0.00685315	0.00665064	0.303079	922	0.82163
metab_100020479	indoleacetoylcarnitine*		Amino Acid	Tryptophan Metabolism	genus.Anaeroplasma	-0.0218447	0.0211994	0.303084	922	0.821638
metab_100001612	N-acetyl-aspartyl-glutamate (NAAG)		Amino Acid	Glutamate Metabolism	Species.invisus	-0.00504954	0.00490041	0.303087	922	0.821642
metab_100001267	piperine		Xenobiotics	Food Component/Plant	order.Lachnospirales	0.0745204	0.0723219	0.303103	922	0.821651
metab_100001409	N1-methylinosine		Nucleotide	Purine Metabolism, (Hypo)Xanthine/Inosine containing	genus.Adlercreutzia	0.00892836	0.0086648	0.303094	922	0.821651
metab_358	hypotaurine		Amino Acid	Methionine, Cysteine, SAM and Taurine Metabolism	genus.Butyricicoccus	-0.00819154	0.0079498	0.303098	922	0.821651
metab_888	caprate (10:0)		Lipid	Medium Chain Fatty Acid	genus..Bacteroides..pectinophilus.group	0.0177335	0.0172101	0.303099	922	0.821651
metab_999912462	X - 12462		NA	NA	Species.fairfieldensis	-0.0368527	0.0357655	0.303103	922	0.821651
metab_999921829	X - 21829		NA	NA	Species.fastidiosa	0.0540577	0.0524618	0.303093	922	0.821651
metab_999924328	X - 24328		NA	NA	Species.parasanguinis	0.0274555	0.0266455	0.303102	922	0.821651
metab_100001102	dodecanedioate (C12-DC)		Lipid	Fatty Acid, Dicarboxylate	family.Victivallaceae	0.0315558	0.030625	0.303106	922	0.821654
metab_1140	gamma-glutamylglutamine		Peptide	Gamma-glutamyl Amino Acid	genus.Dielma	-0.030635	0.0297315	0.303108	922	0.821656
metab_100002500	formiminoglutamate		Amino Acid	Histidine Metabolism	genus.Coprobacter	-0.0139788	0.0135666	0.30311	922	0.821656
metab_100015623	lactosyl-N-behenoyl-sphingosine (d18:1/22:0)*		Lipid	Lactosylceramides (LCER)	Species.sanguinis	0.00601583	0.00583849	0.303115	922	0.821664
metab_999916938	X - 16938		NA	NA	genus.Prevotella_9	0.00793024	0.00769652	0.303118	922	0.821667
metab_100021363	vanillic acid glycine		Xenobiotics	Food Component/Plant	genus..Eubacterium..ventriosum.group	-0.0143232	0.0139013	0.303126	922	0.821684
metab_999912456	X - 12456		NA	NA	family.Actinomycetaceae	-0.0367209	0.0356395	0.303129	922	0.821688
metab_100001253	N-acetylglutamine		Amino Acid	Glutamate Metabolism	Species.salyersiae	0.0154818	0.0150265	0.303151	922	0.821693
metab_100001267	piperine		Xenobiotics	Food Component/Plant	genus.Subdoligranulum	0.032131	0.0311862	0.303152	922	0.821693
metab_100001404	indolebutyrate		Amino Acid	Tryptophan Metabolism	Species.omnicolens	0.0411971	0.0399854	0.303148	922	0.821693
metab_100001614	hexadecanedioate (C16-DC)		Lipid	Fatty Acid, Dicarboxylate	family.Pasteurellaceae	0.0134532	0.0130573	0.303139	922	0.821693
metab_100003258	2-O-methylascorbic acid		Cofactors and Vitamins	Ascorbate and Aldarate Metabolism	Species.muciniphila	0.00495463	0.00480883	0.30314	922	0.821693
metab_100004083	glycohyocholate		Lipid	Secondary Bile Acid Metabolism	family..Clostridium..methylpentosum.group	0.0209767	0.0203594	0.30314	922	0.821693
metab_100004499	6-oxopiperidine-2-carboxylate		Amino Acid	Lysine Metabolism	genus.Senegalimassilia	0.00746892	0.00724917	0.303143	922	0.821693
metab_100019892	2-hydroxyarachidate*		Lipid	Fatty Acid, Monohydroxy	genus..Eubacterium..siraeum.group	-0.00541414	0.00525487	0.303146	922	0.821693
metab_100020203	3-hydroxystachydrine*		Xenobiotics	Food Component/Plant	genus.FD2005	-0.0590566	0.0573198	0.303149	922	0.821693
metab_800	cysteine		Amino Acid	Methionine, Cysteine, SAM and Taurine Metabolism	genus..Eubacterium..eligens.group	0.00629361	0.00610848	0.303146	922	0.821693
metab_926	caproate (6:0)		Lipid	Medium Chain Fatty Acid	order.Enterobacterales	0.00271157	0.00263184	0.303153	922	0.821693
metab_999924518	X - 24518		NA	NA	genus.Enterorhabdus	-0.00940004	0.00912368	0.303154	922	0.821693
metab_999924546	X - 24546		NA	NA	Species.histaminiformans	-0.0433417	0.0420663	0.303141	922	0.821693
metab_100002253	cinnamoylglycine		Xenobiotics	Food Component/Plant	Species.aerofaciens	-0.0192997	0.0187331	0.303172	922	0.8217
metab_100002417	2,3-dihydroxyisovalerate		Xenobiotics	Food Component/Plant	genus.Enterobacter	-0.0701104	0.0680513	0.303169	922	0.8217
metab_100002462	5-(galactosylhydroxy)-L-lysine		Amino Acid	Lysine Metabolism	Species.massiliensis	-0.0108351	0.0105167	0.303161	922	0.8217
metab_100020343	tetradecadienoate (14:2)*		Lipid	Long Chain Polyunsaturated Fatty Acid (n3 and n6)	genus.Christensenellaceae.R.7.group	-0.0109696	0.0106473	0.303163	922	0.8217
metab_100020825	3-hydroxyhexanoylcarnitine (1)		Lipid	Fatty Acid Metabolism (Acyl Carnitine, Hydroxy)	class.Incertae.Sedis	0.0210996	0.0204801	0.303173	922	0.8217
metab_100022007	bilirubin degradation product, C17H18N2O4 (3)**		Partially Characterized Molecules	Partially Characterized Molecules	genus.Oscillospira	-0.0108183	0.0105004	0.303165	922	0.8217
metab_1001	trans-4-hydroxyproline		Amino Acid	Urea cycle; Arginine and Proline Metabolism	genus.Hafnia.Obesumbacterium	0.0247806	0.024053	0.303172	922	0.8217
metab_2050	eicosapentaenoate (EPA; 20:5n3)		Lipid	Long Chain Polyunsaturated Fatty Acid (n3 and n6)	Species.eutactus	0.00808765	0.00784997	0.30316	922	0.8217
metab_999924494	X - 24494		NA	NA	Species.bartlettii	0.00749558	0.00727542	0.303168	922	0.8217
metab_999924970	X - 24970		NA	NA	genus.Anaerosporobacter	-0.0583947	0.0566804	0.303176	922	0.821703
metab_100001551	1-arachidonoyl-GPC (20:4n6)*		Lipid	Lysophospholipid	Species.cateniformis	-0.0174749	0.0169621	0.303181	922	0.821713
metab_482	lactate		Carbohydrate	Glycolysis, Gluconeogenesis, and Pyruvate Metabolism	Species.rubiinfantis	-0.0242034	0.0234934	0.303187	922	0.821719
metab_999917325	X - 17325		NA	NA	family.Peptococcaceae	0.0219011	0.0212586	0.303187	922	0.821719
metab_100001055	isobutyrylcarnitine (C4)		Amino Acid	Leucine, Isoleucine and Valine Metabolism	order.Bifidobacteriales	-0.00981325	0.0095256	0.303197	922	0.821742
metab_100008919	1-(1-enyl-stearoyl)-2-oleoyl-GPE (P-18:0/18:1)		Lipid	Plasmalogen	Species.bacterium.2	0.00960504	0.00932379	0.303213	922	0.821746
metab_100010949	stearoyl-arachidonoyl-glycerol (18:0/20:4) [1]*		Lipid	Diacylglycerol	genus.UCG.003	-0.00879749	0.00854006	0.303223	922	0.821746
metab_100015838	eicosenoylcarnitine (C20:1)*		Lipid	Fatty Acid Metabolism (Acyl Carnitine, Monounsaturated)	Species.merdae	0.00618673	0.00600568	0.303221	922	0.821746
metab_100021100	tetradecadienedioate (C14:2-DC)*		Lipid	Fatty Acid, Dicarboxylate	genus.DTU089	-0.013169	0.0127833	0.303209	922	0.821746
metab_100021208	4-vinylcatechol sulfate		Xenobiotics	Benzoate Metabolism	genus.Turicibacter	0.0175731	0.0170582	0.303202	922	0.821746
metab_100021839	2-methoxyhydroquinone sulfate (1)		Xenobiotics	Benzoate Metabolism	order.Methanobacteriales	-0.0419477	0.0407201	0.303221	922	0.821746
metab_376	isoleucine		Amino Acid	Leucine, Isoleucine and Valine Metabolism	class.Verrucomicrobiae	0.00523738	0.005084	0.303211	922	0.821746
metab_533	urea		Amino Acid	Urea cycle; Arginine and Proline Metabolism	genus.Ruminiclostridium	-0.0179708	0.017445	0.303224	922	0.821746
metab_891	margarate (17:0)		Lipid	Long Chain Saturated Fatty Acid	family.Tannerellaceae	0.00903274	0.00876821	0.303211	922	0.821746
metab_999911315	X - 11315		NA	NA	genus.Holdemanella	-0.00691073	0.00670847	0.303219	922	0.821746
metab_999912283	X - 12283		NA	NA	Species.luti	-0.0252114	0.0244737	0.303222	922	0.821746
metab_999921383	X - 21383		NA	NA	order.Bifidobacteriales	0.0101983	0.00989959	0.303211	922	0.821746
metab_999924307	X - 24307		NA	NA	genus.Incertae.Sedis	-0.0141536	0.013739	0.303205	922	0.821746
metab_999924422	X - 24422		NA	NA	Species.cutis	0.0274627	0.0266591	0.303223	922	0.821746
metab_100009264	glycochenodeoxycholate glucuronide (1)		Lipid	Primary Bile Acid Metabolism	Species.bromii	-0.0103137	0.0100121	0.303232	922	0.821749
metab_1002	allantoin		Nucleotide	Purine Metabolism, (Hypo)Xanthine/Inosine containing	genus.Granulicatella	-0.0152407	0.014795	0.30323	922	0.821749
metab_331	gamma-glutamylglutamate		Peptide	Gamma-glutamyl Amino Acid	genus.Anaerosporobacter	0.0214474	0.02082	0.303227	922	0.821749
metab_999912822	X - 12822		NA	NA	Species.massiliensis.6	-0.0357215	0.0346768	0.303231	922	0.821749
metab_132	3-phosphoglycerate		Carbohydrate	Glycolysis, Gluconeogenesis, and Pyruvate Metabolism	genus.Prevotella	0.0190525	0.0184954	0.303234	922	0.82175
metab_100000269	glycerophosphorylcholine (GPC)		Lipid	Phospholipid Metabolism	genus.Lachnospiraceae.UCG.010	-0.00645515	0.00626686	0.303269	922	0.82175
metab_100000743	2-hydroxyoctanoate		Lipid	Fatty Acid, Monohydroxy	order.Lactobacillales	0.00903935	0.00877541	0.303254	922	0.82175
metab_100001278	10-heptadecenoate (17:1n7)		Lipid	Long Chain Monounsaturated Fatty Acid	genus.Turicibacter	-0.0103952	0.0100914	0.303238	922	0.82175
metab_100001397	1,3,7-trimethylurate		Xenobiotics	Xanthine Metabolism	phylum.Synergistota	-0.0479364	0.0465407	0.303296	922	0.82175
metab_100001668	1-ribosyl-imidazoleacetate*		Amino Acid	Histidine Metabolism	genus.Lachnospiraceae.FCS020.group	0.00897798	0.00871614	0.303271	922	0.82175
metab_100001740	mannitol/sorbitol		Carbohydrate	Fructose, Mannose and Galactose Metabolism	genus.Flavonifractor	-0.0169583	0.0164643	0.303287	922	0.82175
metab_100003119	N-oleoyltaurine		Lipid	Endocannabinoid	genus.Christensenella	0.0190378	0.0184834	0.303291	922	0.82175
metab_100008915	1-palmitoyl-2-docosahexaenoyl-GPC (16:0/22:6)		Lipid	Phosphatidylcholine (PC)	Species.lenta	-0.00971522	0.00943167	0.30326	922	0.82175
metab_100009026	behenoyl dihydrosphingomyelin (d18:0/22:0)*		Lipid	Dihydrosphingomyelins	Species.fragilis	0.00887733	0.00861875	0.303289	922	0.82175
metab_100010925	palmitoyl-arachidonoyl-glycerol (16:0/20:4) [2]*		Lipid	Diacylglycerol	Species.dentium	0.0337974	0.0328122	0.303278	922	0.82175
metab_100015731	N-palmitoyl-heptadecasphingosine (d17:1/16:0)*		Lipid	Ceramides	order.Flavobacteriales	-0.0172845	0.0167802	0.303263	922	0.82175
metab_100019801	3-hydroxyoleoylcarnitine		Lipid	Fatty Acid Metabolism (Acyl Carnitine, Hydroxy)	genus.Lachnoclostridium	0.0103217	0.0100207	0.303272	922	0.82175
metab_100019892	2-hydroxyarachidate*		Lipid	Fatty Acid, Monohydroxy	Species.comes	0.00658044	0.00638843	0.303264	922	0.82175
metab_100019975	hexadecenedioate (C16:1-DC)*		Lipid	Fatty Acid, Dicarboxylate	genus.Holdemanella	0.00722672	0.00701574	0.303256	922	0.82175
metab_100020004	3-carboxy-4-methyl-5-pentyl-2-furanpropionate (3-CMPFP)**		Lipid	Fatty Acid, Dicarboxylate	Species.succinatutens	-0.0103108	0.0100095	0.303242	922	0.82175
metab_100020014	glucuronide of C10H18O2 (7)*		Partially Characterized Molecules	Partially Characterized Molecules	genus.Veillonella	0.0236286	0.022939	0.303261	922	0.82175
metab_100020211	3-hydroxybutyroylglycine**		Lipid	Fatty Acid Metabolism (Acyl Glycine)	genus.TM7x	-0.018826	0.0182769	0.30327	922	0.82175
metab_100020371	N,N-dimethylalanine		Amino Acid	Alanine and Aspartate Metabolism	Species.coprophilus	-0.0294465	0.0285887	0.303287	922	0.82175
metab_1024	pantothenate		Cofactors and Vitamins	Pantothenate and CoA Metabolism	Species.timonensis	0.0293097	0.0284531	0.303239	922	0.82175
metab_1143	butyrate/isobutyrate (4:0)		Lipid	Short Chain Fatty Acid	family.Actinomycetaceae	-0.0187823	0.0182354	0.303294	922	0.82175
metab_1242	N1-methyladenosine		Nucleotide	Purine Metabolism, Adenine containing	family.Puniceicoccaceae	-0.029406	0.0285471	0.30325	922	0.82175
metab_1442	beta-hydroxyisovalerate		Amino Acid	Leucine, Isoleucine and Valine Metabolism	genus..Eubacterium..ruminantium.group	0.00488831	0.00474597	0.303294	922	0.82175
metab_158	5,6-dihydrothymine		Nucleotide	Pyrimidine Metabolism, Thymine containing	genus.Oribacterium	0.0127035	0.0123332	0.303278	922	0.82175
metab_207	adenosine 3',5'-cyclic monophosphate (cAMP)		Nucleotide	Purine Metabolism, Adenine containing	Species.longicatena	-0.00403259	0.00391511	0.303287	922	0.82175
metab_35	S-1-pyrroline-5-carboxylate		Amino Acid	Glutamate Metabolism	genus.Odoribacter	-0.00671724	0.00652148	0.303281	922	0.82175
metab_50	spermidine		Amino Acid	Polyamine Metabolism	Species.edouardi	0.00596504	0.00579099	0.303264	922	0.82175
metab_796	alpha-ketobutyrate		Amino Acid	Methionine, Cysteine, SAM and Taurine Metabolism	family.Puniceicoccaceae	0.0404411	0.0392629	0.303286	922	0.82175
metab_799	betaine		Amino Acid	Glycine, Serine and Threonine Metabolism	genus.Faecalicoccus	-0.0217152	0.0210814	0.30326	922	0.82175
metab_892	nonadecanoate (19:0)		Lipid	Long Chain Saturated Fatty Acid	genus.Sutterella	0.00592656	0.00575351	0.303254	922	0.82175
metab_999918922	X - 18922		NA	NA	genus.Megasphaera	-0.016384	0.0159065	0.30328	922	0.82175
metab_999922776	X - 22776		NA	NA	family.Acidaminococcaceae	-0.0045821	0.00444831	0.303255	922	0.82175
metab_999923655	X - 23655		NA	NA	genus.Lachnospiraceae.UCG.003	-0.024468	0.0237547	0.303277	922	0.82175
metab_999924418	X - 24418		NA	NA	genus.Pygmaiobacter	0.0258381	0.0250856	0.303293	922	0.82175
metab_999925343	X - 25343		NA	NA	family.Eubacteriaceae	0.0255107	0.0247655	0.303249	922	0.82175
metab_999925790	X - 25790		NA	NA	family.Eggerthellaceae	-0.00969602	0.00941339	0.303279	922	0.82175
metab_100008920	sphingomyelin (d18:1/17:0, d17:1/18:0, d19:1/16:0)		Lipid	Sphingomyelins	order.Enterobacterales	0.00574095	0.00557393	0.303306	922	0.821758
metab_100008999	1-(1-enyl-stearoyl)-2-arachidonoyl-GPE (P-18:0/20:4)*		Lipid	Plasmalogen	genus.Coriobacteriaceae.UCG.002	-0.0248834	0.0241594	0.303306	922	0.821758
metab_100009007	1-(1-enyl-palmitoyl)-2-oleoyl-GPC (P-16:0/18:1)*		Lipid	Plasmalogen	genus.CAG.352	0.00513122	0.00498194	0.303306	922	0.821758
metab_100021727	cis-3,4-methyleneheptanoate		Lipid	Fatty Acid, Branched	genus.Fournierella	-0.0154812	0.0150306	0.303302	922	0.821758
metab_100008921	1-palmitoyl-2-stearoyl-GPC (16:0/18:0)		Lipid	Phosphatidylcholine (PC)	Species.tayi	0.0116982	0.011358	0.303311	922	0.821766
metab_999917335	X - 17335		NA	NA	family.Coriobacteriaceae	0.00836609	0.00812283	0.303315	922	0.821771
metab_100009042	5-hydroxyindole sulfate		Amino Acid	Tryptophan Metabolism	family.Erysipelatoclostridiaceae	-0.0116125	0.0112749	0.303317	922	0.821774
metab_100002873	1-lignoceroyl-GPC (24:0)		Lipid	Lysophospholipid	Species.omnicolens	0.0292494	0.0283994	0.303323	922	0.821775
metab_100005373	fructosyllysine		Amino Acid	Lysine Metabolism	phylum.Synergistota	0.0179109	0.0173904	0.303323	922	0.821775
metab_100006191	p-cresol glucuronide*		Amino Acid	Tyrosine Metabolism	Species.comes	-0.0238649	0.0231714	0.303323	922	0.821775
metab_999924418	X - 24418		NA	NA	Species.vadensis	-0.040333	0.0391614	0.303329	922	0.821786
metab_100001593	glutarylcarnitine (C5-DC)		Amino Acid	Lysine Metabolism	Species.aerofaciens	0.0108112	0.0104973	0.303338	922	0.821796
metab_100002927	S-methylcysteine sulfoxide		Amino Acid	Methionine, Cysteine, SAM and Taurine Metabolism	genus.HT002	-0.0606109	0.0588512	0.303336	922	0.821796
metab_100021105	eicosenedioate (C20:1-DC)*		Lipid	Fatty Acid, Dicarboxylate	family.UCG.011	0.0244967	0.0237856	0.303338	922	0.821796
metab_100001051	1-methylhistidine		Amino Acid	Histidine Metabolism	genus..Eubacterium..hallii.group	0.0106565	0.0103474	0.303351	922	0.821807
metab_100001278	10-heptadecenoate (17:1n7)		Lipid	Long Chain Monounsaturated Fatty Acid	family.Rikenellaceae	0.0143417	0.0139257	0.303349	922	0.821807
metab_100020975	3-hydroxy-2-methylpyridine sulfate		Xenobiotics	Chemical	genus.Pygmaiobacter	-0.0620951	0.0602939	0.303349	922	0.821807
metab_999923659	X - 23659		NA	NA	family.Bacillaceae	-0.0333172	0.0323506	0.303347	922	0.821807
metab_999925343	X - 25343		NA	NA	Species.virosa	-0.0162206	0.0157501	0.30335	922	0.821807
metab_100000743	2-hydroxyoctanoate		Lipid	Fatty Acid, Monohydroxy	family.Atopobiaceae	0.0163594	0.0158855	0.303368	922	0.821814
metab_100001211	sebacate (C10-DC)		Lipid	Fatty Acid, Dicarboxylate	family.Pasteurellaceae	0.0126345	0.0122684	0.303365	922	0.821814
metab_100001426	3-(3-amino-3-carboxypropyl)uridine*		Nucleotide	Pyrimidine Metabolism, Uracil containing	genus.Butyricimonas	0.0066909	0.00649709	0.30337	922	0.821814
metab_100006435	N-acetylglucosamine/N-acetylgalactosamine		Carbohydrate	Aminosugar Metabolism	Species.finegoldii.1	-0.00892534	0.00866679	0.303369	922	0.821814
metab_100008977	1-stearoyl-2-arachidonoyl-GPE (18:0/20:4)		Lipid	Phosphatidylethanolamine (PE)	genus.Allisonella	-0.0174227	0.0169178	0.303365	922	0.821814
metab_100015788	sphingomyelin (d18:2/18:1)*		Lipid	Sphingomyelins	Species.piger	0.0195521	0.0189858	0.303371	922	0.821814
metab_100021666	branched-chain, straight-chain, or cyclopropyl 10:1 fatty acid (1)*		Partially Characterized Molecules	Partially Characterized Molecules	family.Saccharimonadaceae	-0.018035	0.0175126	0.303371	922	0.821814
metab_1102	gamma-glutamyltyrosine		Peptide	Gamma-glutamyl Amino Acid	order.DTU014	-0.0228051	0.0221444	0.303368	922	0.821814
metab_407	lysine		Amino Acid	Lysine Metabolism	Species.massiliensis.4	0.0113177	0.0109899	0.303371	922	0.821814
metab_999912216	X - 12216		NA	NA	genus.Butyricimonas	0.0204235	0.0198315	0.303362	922	0.821814
metab_1162	N-acetylneuraminate		Carbohydrate	Aminosugar Metabolism	Species.scindens	0.0365926	0.0355331	0.303376	922	0.821822
metab_100003000	1-(1-enyl-palmitoyl)-GPE (P-16:0)*		Lipid	Lysoplasmalogen	Species.anginosus	0.0253817	0.0246471	0.303382	922	0.821824
metab_100004541	acisoga		Amino Acid	Polyamine Metabolism	genus.Romboutsia	-0.00702699	0.00682359	0.30338	922	0.821824
metab_100015723	hexadecasphingosine (d16:1)*		Lipid	Sphingosines	genus.Alloscardovia	0.0247503	0.0240339	0.303382	922	0.821824
metab_100001296	stachydrine		Xenobiotics	Food Component/Plant	genus.Parasutterella	0.0252563	0.0245256	0.303386	922	0.821831
metab_1102	gamma-glutamyltyrosine		Peptide	Gamma-glutamyl Amino Acid	Species.luti	0.0141066	0.0136985	0.303389	922	0.821832
metab_100001580	docosapentaenoate (n6 DPA; 22:5n6)		Lipid	Long Chain Polyunsaturated Fatty Acid (n3 and n6)	genus..Eubacterium..brachy.group	0.0171303	0.0166349	0.303391	922	0.821834
metab_501	salicylate		Xenobiotics	Drug - Topical Agents	Species.mitsuokai	-0.0514126	0.049926	0.303395	922	0.82184
metab_100001987	5alpha-androstan-3beta,17beta-diol disulfate		Lipid	Androgenic Steroids	genus.UBA1819	-0.0166649	0.0161831	0.303399	922	0.821841
metab_537	trans-urocanate		Amino Acid	Histidine Metabolism	genus..Eubacterium..fissicatena.group	-0.0176351	0.0171253	0.303398	922	0.821841
metab_100020425	1-carboxyethylleucine	N-lactoyl leucine	Amino Acid	Leucine, Isoleucine and Valine Metabolism	genus.Allisonella	-0.0160485	0.0155847	0.303403	922	0.821846
metab_999926111	X - 26111		NA	NA	Species.ndongoniae	-0.0541979	0.0526321	0.303407	922	0.821854
metab_100002028	androstenediol (3beta,17beta) monosulfate (1)		Lipid	Androgenic Steroids	genus.Clostridium.sensu.stricto.1	-0.0102465	0.00995067	0.303415	922	0.821866
metab_358	hypotaurine		Amino Acid	Methionine, Cysteine, SAM and Taurine Metabolism	genus.Rothia	-0.029407	0.0285579	0.303416	922	0.821866
metab_100003686	N-palmitoylglycine		Lipid	Fatty Acid Metabolism (Acyl Glycine)	class.Clostridia	-0.0236917	0.023008	0.303424	922	0.821869
metab_100008904	1-stearoyl-2-oleoyl-GPC (18:0/18:1)		Lipid	Phosphatidylcholine (PC)	Species.stercoris.1	-0.00691807	0.00671848	0.303427	922	0.821869
metab_100020631	4-methylhexanoylglutamine		Lipid	Fatty Acid Metabolism (Acyl Glutamine)	Species.equolifaciens	-0.019418	0.0188575	0.303421	922	0.821869
metab_444	ornithine		Amino Acid	Urea cycle; Arginine and Proline Metabolism	phylum.Euryarchaeota	-0.0162567	0.0157875	0.303423	922	0.821869
metab_823	pyruvate		Carbohydrate	Glycolysis, Gluconeogenesis, and Pyruvate Metabolism	family.Oxalobacteraceae	-0.0151538	0.0147166	0.303427	922	0.821869
metab_999924812	X - 24812		NA	NA	family.Peptococcaceae	0.0112655	0.0109405	0.303425	922	0.821869
metab_339	glutarate (C5-DC)		Lipid	Fatty Acid, Dicarboxylate	genus.Cloacibacillus	0.0279328	0.027127	0.30343	922	0.821871
metab_100001181	docosapentaenoate (n3 DPA; 22:5n3)		Lipid	Long Chain Polyunsaturated Fatty Acid (n3 and n6)	order.Enterobacterales	0.00856032	0.00831374	0.30345	922	0.821871
metab_100002227	4-cholesten-3-one		Lipid	Sterol	genus..Eubacterium..nodatum.group	0.0156222	0.0151722	0.30345	922	0.821871
metab_100004499	6-oxopiperidine-2-carboxylate		Amino Acid	Lysine Metabolism	family.Saccharimonadaceae	0.012648	0.0122835	0.303441	922	0.821871
metab_100006378	N-acetylkynurenine (2)		Amino Acid	Tryptophan Metabolism	genus.Megamonas	-0.0237276	0.0230435	0.303438	922	0.821871
metab_100006614	adipoylcarnitine (C6-DC)		Lipid	Fatty Acid Metabolism (Acyl Carnitine, Dicarboxylate)	genus.Bifidobacterium	-0.008255	0.00801724	0.303452	922	0.821871
metab_100009066	1-palmitoyl-2-oleoyl-GPI (16:0/18:1)*		Lipid	Phosphatidylinositol (PI)	genus.Lachnospiraceae.UCG.009	0.0259851	0.0252364	0.303447	922	0.821871
metab_100015623	lactosyl-N-behenoyl-sphingosine (d18:1/22:0)*		Lipid	Lactosylceramides (LCER)	genus.Family.XIII.AD3011.group	0.00916167	0.00889758	0.30344	922	0.821871
metab_100019981	heptenedioate (C7:1-DC)*		Lipid	Fatty Acid, Dicarboxylate	Species.wadsworthensis	-0.00935552	0.00908601	0.303448	922	0.821871
metab_100020371	N,N-dimethylalanine		Amino Acid	Alanine and Aspartate Metabolism	genus.Succinivibrio	-0.0457825	0.0444627	0.303438	922	0.821871
metab_466	phytanate		Xenobiotics	Food Component/Plant	genus.Cloacibacillus	-0.0296624	0.028808	0.30345	922	0.821871
metab_872	thymidine		Nucleotide	Pyrimidine Metabolism, Thymine containing	order.DTU014	0.0143145	0.0139023	0.303453	922	0.821871
metab_999922509	X - 22509		NA	NA	genus.Odoribacter	0.0172626	0.0167651	0.303442	922	0.821871
metab_999924418	X - 24418		NA	NA	Species.intestinihominis	0.0168912	0.0164046	0.30345	922	0.821871
metab_100020578	4-allylcatechol sulfate		Xenobiotics	Benzoate Metabolism	family.Acidaminococcaceae	-0.0148263	0.0143994	0.303456	922	0.821874
metab_999913507	X - 13507		NA	NA	genus.Odoribacter	-0.0126857	0.0123205	0.303458	922	0.821875
metab_100004111	4-methylcatechol sulfate		Xenobiotics	Benzoate Metabolism	family.Tannerellaceae	-0.0174542	0.0169519	0.303464	922	0.821879
metab_100004634	3-methoxytyramine sulfate		Amino Acid	Tyrosine Metabolism	Species.microfusus	-0.0224285	0.0217831	0.303465	922	0.821879
metab_254	3-hydroxybutyrate (BHBA)		Lipid	Ketone Bodies	family.Akkermansiaceae	0.0130961	0.0127192	0.303464	922	0.821879
metab_100001149	3-methylcrotonylglycine		Amino Acid	Leucine, Isoleucine and Valine Metabolism	family.Monoglobaceae	-0.00880088	0.00854774	0.303471	922	0.821884
metab_100001254	N-acetyltryptophan		Amino Acid	Tryptophan Metabolism	class.Actinobacteria	0.00435579	0.00423051	0.303472	922	0.821884
metab_800	cysteine		Amino Acid	Methionine, Cysteine, SAM and Taurine Metabolism	family.Veillonellaceae	-0.00563804	0.00547588	0.303471	922	0.821884
metab_100001956	N-methylproline		Amino Acid	Urea cycle; Arginine and Proline Metabolism	Species.obeum	0.0262255	0.025472	0.303487	922	0.821886
metab_100015833	arachidoylcarnitine (C20)*		Lipid	Fatty Acid Metabolism (Acyl Carnitine, Long Chain Saturated)	order.Acholeplasmatales	0.0117865	0.0114477	0.30348	922	0.821886
metab_100020419	1-carboxyethylphenylalanine	N-lactoyl phenylalanine	Amino Acid	Phenylalanine Metabolism	family.Christensenellaceae	-0.00972959	0.00944981	0.303475	922	0.821886
metab_1104	methyl indole-3-acetate		Xenobiotics	Food Component/Plant	Species.eggerthii	0.00973919	0.00945919	0.303477	922	0.821886
metab_1162	N-acetylneuraminate		Carbohydrate	Aminosugar Metabolism	genus.Atopobium	-0.0280882	0.0272809	0.30348	922	0.821886
metab_180	linoleate (18:2n6)		Lipid	Long Chain Polyunsaturated Fatty Acid (n3 and n6)	class.Methanobacteria	-0.0264524	0.0256925	0.303489	922	0.821886
metab_409	malate		Energy	TCA Cycle	genus.Colidextribacter	0.00647411	0.00628806	0.303484	922	0.821886
metab_999912101	X - 12101		NA	NA	genus.CHKCI001	-0.0477099	0.0463386	0.303482	922	0.821886
metab_999916397	X - 16397		NA	NA	genus.Marvinbryantia	0.0083604	0.00812024	0.303489	922	0.821886
metab_999923644	X - 23644		NA	NA	class.Negativicutes	0.0254369	0.0247065	0.303494	922	0.821896
metab_100001006	N-acetylglycine		Amino Acid	Glycine, Serine and Threonine Metabolism	phylum.Firmicutes	-0.0280395	0.0272359	0.303522	922	0.821905
metab_100001593	glutarylcarnitine (C5-DC)		Amino Acid	Lysine Metabolism	genus.Terrisporobacter	0.00947197	0.00920053	0.303524	922	0.821905
metab_100001604	hydroquinone sulfate		Xenobiotics	Drug - Topical Agents	Species.massiliensis.9	0.0543304	0.0527745	0.303533	922	0.821905
metab_100001767	pyrraline		Xenobiotics	Food Component/Plant	Species.porcorum	0.03509	0.034085	0.303533	922	0.821905
metab_100002875	1-(1-enyl-palmitoyl)-GPC (P-16:0)*		Lipid	Lysoplasmalogen	genus.Anaeroplasma	-0.0137525	0.0133581	0.303516	922	0.821905
metab_100006295	sphingomyelin (d18:1/22:1, d18:2/22:0, d16:1/24:1)*		Lipid	Sphingomyelins	order.Bacillales	-0.0272254	0.0264442	0.303506	922	0.821905
metab_100008921	1-palmitoyl-2-stearoyl-GPC (16:0/18:0)		Lipid	Phosphatidylcholine (PC)	genus.Howardella	0.00657469	0.00638613	0.303512	922	0.821905
metab_100008993	1-palmitoyl-2-arachidonoyl-GPI (16:0/20:4)*		Lipid	Phosphatidylinositol (PI)	Species.massiliensis.9	0.0351394	0.0341321	0.303519	922	0.821905
metab_100009271	(S)-3-hydroxybutyrylcarnitine		Lipid	Fatty Acid Metabolism (Acyl Carnitine, Hydroxy)	family.Pasteurellaceae	0.0124118	0.0120562	0.303524	922	0.821905
metab_100009272	glycosyl-N-palmitoyl-sphingosine (d18:1/16:0)		Lipid	Hexosylceramides (HCER)	genus.UCG.009	0.0130457	0.0126721	0.303531	922	0.821905
metab_100015791	sphingomyelin (d18:2/23:1)*		Lipid	Sphingomyelins	order.Verrucomicrobiales	0.00806279	0.00783188	0.303532	922	0.821905
metab_100015968	carotene diol (3)		Cofactors and Vitamins	Vitamin A Metabolism	Species.pectinilyticus	-0.0134591	0.0130736	0.303532	922	0.821905
metab_100019801	3-hydroxyoleoylcarnitine		Lipid	Fatty Acid Metabolism (Acyl Carnitine, Hydroxy)	genus..Clostridium..innocuum.group	0.0171005	0.0166103	0.303518	922	0.821905
metab_1254	glycerol		Lipid	Glycerolipid Metabolism	family.Akkermansiaceae	0.00796495	0.0077365	0.303511	922	0.821905
metab_355	histidine		Amino Acid	Histidine Metabolism	order.Rhodospirillales	-0.00388775	0.00377626	0.303514	922	0.821905
metab_999911444	X - 11444		NA	NA	Species.succinatiphilus	-0.0326819	0.0317458	0.30353	922	0.821905
metab_999912100	X - 12100		NA	NA	genus.Escherichia.Shigella	0.00428264	0.00415992	0.303524	922	0.821905
metab_999921607	X - 21607		NA	NA	Species.bouchesdurhonensis	0.0242417	0.023546	0.303504	922	0.821905
metab_999923680	X - 23680		NA	NA	Species.bromii	-0.0070156	0.00681463	0.303529	922	0.821905
metab_999924475	X - 24475		NA	NA	Species.atypica	0.0475483	0.0461841	0.303506	922	0.821905
metab_100006298	lignoceroyl sphingomyelin (d18:1/24:0)		Lipid	Sphingomyelins	family.Carnobacteriaceae	-0.0223554	0.0217154	0.303537	922	0.82191
metab_100022005	bilirubin degradation product, C17H18N2O4 (1)**		Partially Characterized Molecules	Partially Characterized Molecules	genus..Clostridium..innocuum.group	-0.0179286	0.0174154	0.303539	922	0.821911
metab_100002945	(14 or 15)-methylpalmitate (a17:0 or i17:0)		Lipid	Fatty Acid, Branched	genus.Streptococcus	-0.00861884	0.00837226	0.303547	922	0.821922
metab_100015620	lactosyl-N-nervonoyl-sphingosine (d18:1/24:1)*		Lipid	Lactosylceramides (LCER)	genus.Howardella	0.00778228	0.00755965	0.303548	922	0.821922
metab_100015735	ceramide (d18:1/14:0, d16:1/16:0)*		Lipid	Ceramides	genus.Sutterella	-0.00774699	0.00752537	0.303548	922	0.821922
metab_100000007	carnitine		Lipid	Carnitine Metabolism	Species.muciniphila	0.00523774	0.0050882	0.303576	922	0.821933
metab_100000042	3-methylhistidine		Amino Acid	Histidine Metabolism	Species.cateniformis	-0.044517	0.0432447	0.303562	922	0.821933
metab_100002094	gamma-CEHC		Cofactors and Vitamins	Tocopherol Metabolism	Species.faecium	-0.0109766	0.0106632	0.303575	922	0.821933
metab_100003415	N6-methyllysine		Amino Acid	Lysine Metabolism	genus.Escherichia.Shigella	0.0108837	0.0105726	0.303563	922	0.821933
metab_100006435	N-acetylglucosamine/N-acetylgalactosamine		Carbohydrate	Aminosugar Metabolism	Species.ihumii	0.0150822	0.0146515	0.303572	922	0.821933
metab_100021707	3-bromo-5-chloro-2,6-dihydroxybenzoic acid*		Xenobiotics	Chemical	Species.rubiinfantis	-0.0298551	0.0290027	0.303575	922	0.821933
metab_1022	picolinate		Amino Acid	Tryptophan Metabolism	genus.Weissella	-0.0259998	0.025257	0.303566	922	0.821933
metab_1022	picolinate		Amino Acid	Tryptophan Metabolism	Species.cateniformis	-0.0150676	0.0146374	0.303575	922	0.821933
metab_252	succinate		Energy	TCA Cycle	genus.Defluviitaleaceae.UCG.011	0.00803079	0.00780116	0.303555	922	0.821933
metab_391	citrulline		Amino Acid	Urea cycle; Arginine and Proline Metabolism	genus.Mitsuokella	-0.00928725	0.0090221	0.303577	922	0.821933
metab_999916938	X - 16938		NA	NA	Species.massiliensis.8	-0.0334688	0.0325131	0.303575	922	0.821933
metab_999921258	X - 21258		NA	NA	order.Izemoplasmatales	-0.047812	0.0464469	0.303577	922	0.821933
metab_999921829	X - 21829		NA	NA	genus.Coprococcus	-0.0144474	0.0140348	0.303572	922	0.821933
metab_999924546	X - 24546		NA	NA	genus.Tuzzerella	0.0184981	0.0179693	0.303557	922	0.821933
metab_100002951	eicosanedioate (C20-DC)		Lipid	Fatty Acid, Dicarboxylate	order.Verrucomicrobiales	0.00768871	0.00746928	0.303582	922	0.821938
metab_100020550	deoxycholic acid glucuronide		Lipid	Secondary Bile Acid Metabolism	genus.Sanguibacteroides	-0.0706427	0.0686267	0.303583	922	0.821938
metab_100016038	(N(1) + N(8))-acetylspermidine		Amino Acid	Polyamine Metabolism	Species.paraputrificum	-0.0141717	0.0137674	0.303586	922	0.821939
metab_999911880	X - 11880		NA	NA	genus.Eggerthella	-0.0160261	0.0155689	0.303587	922	0.821939
metab_272	corticosterone		Lipid	Corticosteroids	Species.thetaiotaomicron	-0.0114788	0.0111514	0.303588	922	0.821939
metab_999910458	X - 10458		NA	NA	family.Prevotellaceae	-0.00555383	0.00539543	0.303591	922	0.821941
metab_2051	methylsuccinate		Amino Acid	Leucine, Isoleucine and Valine Metabolism	order.Rhodospirillales	0.00723513	0.00702883	0.303595	922	0.821947
metab_100002049	4-hydroxycoumarin		Xenobiotics	Drug - Cardiovascular	genus.Shuttleworthia	-0.0183415	0.0178187	0.303599	922	0.82195
metab_100021208	4-vinylcatechol sulfate		Xenobiotics	Benzoate Metabolism	family.Desulfovibrionaceae	-0.0202278	0.0196512	0.303599	922	0.82195
metab_100001562	2-palmitoyl-GPC (16:0)*		Lipid	Lysophospholipid	genus.Frisingicoccus	0.0112794	0.0109585	0.303624	922	0.821961
metab_100001635	ectoine		Xenobiotics	Chemical	genus.Rothia	-0.057062	0.0554376	0.303618	922	0.821961
metab_100001755	4-vinylphenol sulfate		Xenobiotics	Benzoate Metabolism	family.Muribaculaceae	-0.016568	0.0160962	0.303613	922	0.821961
metab_100001870	1-palmitoyl-2-linoleoyl-GPE (16:0/18:2)		Lipid	Phosphatidylethanolamine (PE)	family.Actinomycetaceae	-0.0300884	0.0292314	0.30361	922	0.821961
metab_100005834	9-hydroxystearate		Lipid	Fatty Acid, Monohydroxy	genus.Subdoligranulum	-0.0146715	0.014254	0.303625	922	0.821961
metab_100006726	linoleoyl ethanolamide		Lipid	Endocannabinoid	genus.Finegoldia	-0.0363647	0.0353294	0.303618	922	0.821961
metab_100008921	1-palmitoyl-2-stearoyl-GPC (16:0/18:0)		Lipid	Phosphatidylcholine (PC)	family.Akkermansiaceae	0.00573105	0.00556779	0.303608	922	0.821961
metab_182	quinolinate		Cofactors and Vitamins	Nicotinate and Nicotinamide Metabolism	Species.scindens	0.0450028	0.0437221	0.303622	922	0.821961
metab_477	pristanate		Lipid	Fatty Acid, Branched	Species.lenta	0.0173825	0.0168877	0.30362	922	0.821961
metab_888	caprate (10:0)		Lipid	Medium Chain Fatty Acid	order.Bifidobacteriales	-0.00750139	0.00728781	0.303616	922	0.821961
metab_999918886	X - 18886		NA	NA	Species.merdae	0.0074275	0.00721606	0.303618	922	0.821961
metab_999926109	X - 26109		NA	NA	genus.Mitsuokella	-0.0218409	0.0212193	0.30362	922	0.821961
metab_999917335	X - 17335		NA	NA	family.Flavobacteriaceae	-0.0175119	0.0170138	0.303628	922	0.821965
metab_100001104	N-acetyltyrosine		Amino Acid	Tyrosine Metabolism	order.Peptococcales	-0.00838198	0.0081436	0.303632	922	0.821969
metab_100001606	cholesterol sulfate		Lipid	Sterol	genus.Victivallis	0.017651	0.0171491	0.303634	922	0.821969
metab_100010937	oleoyl-arachidonoyl-glycerol (18:1/20:4) [2]*		Lipid	Diacylglycerol	class.Bacteroidia	0.0209196	0.0203248	0.303635	922	0.821969
metab_100000007	carnitine		Lipid	Carnitine Metabolism	genus.GCA.900066575	-0.00696746	0.00677123	0.303769	922	0.821986
metab_100000282	N-acetylglutamate		Amino Acid	Glutamate Metabolism	genus.Phocea	-0.0186338	0.0181095	0.30378	922	0.821986
metab_100000437	theophylline		Xenobiotics	Xanthine Metabolism	Species.succinatiphilus	-0.0554673	0.0539018	0.303739	922	0.821986
metab_100000491	gamma-glutamylphenylalanine		Peptide	Gamma-glutamyl Amino Acid	genus.Lachnospira	-0.00523839	0.0050906	0.303745	922	0.821986
metab_100000776	palmitoylcarnitine (C16)		Lipid	Fatty Acid Metabolism (Acyl Carnitine, Long Chain Saturated)	order.Acholeplasmatales	-0.0125266	0.0121735	0.303756	922	0.821986
metab_100000961	homoarginine		Amino Acid	Urea cycle; Arginine and Proline Metabolism	Species.splanchnicus	-0.00986806	0.0095886	0.303692	922	0.821986
metab_100000963	homocitrulline		Amino Acid	Urea cycle; Arginine and Proline Metabolism	genus.Atopobium	-0.0391912	0.038078	0.303649	922	0.821986
metab_100001151	butyrylglycine		Lipid	Fatty Acid Metabolism (also BCAA Metabolism)	genus.Sanguibacteroides	-0.031341	0.0304516	0.303662	922	0.821986
metab_100001254	N-acetyltryptophan		Amino Acid	Tryptophan Metabolism	Species.angulatum	0.0139215	0.0135301	0.303792	922	0.821986
metab_100001300	alpha-hydroxyisovalerate		Amino Acid	Leucine, Isoleucine and Valine Metabolism	genus.Rothia	0.0376067	0.0365434	0.303714	922	0.821986
metab_100001314	gamma-glutamylthreonine		Peptide	Gamma-glutamyl Amino Acid	Species.crossotus	-0.00718022	0.00697836	0.303794	922	0.821986
metab_100001400	1-methylurate		Xenobiotics	Xanthine Metabolism	Species.succinatiphilus	-0.0545886	0.0530481	0.303741	922	0.821986
metab_100001426	3-(3-amino-3-carboxypropyl)uridine*		Nucleotide	Pyrimidine Metabolism, Uracil containing	order.Opitutales	-0.0215431	0.0209334	0.303702	922	0.821986
metab_100001462	1-stearoyl-GPG (18:0)		Lipid	Lysophospholipid	Species.coprocola	0.00782717	0.00760501	0.30366	922	0.821986
metab_100001501	oleoylcarnitine (C18:1)		Lipid	Fatty Acid Metabolism (Acyl Carnitine, Monounsaturated)	genus.Barnesiella	0.00676248	0.0065716	0.303738	922	0.821986
metab_100001612	N-acetyl-aspartyl-glutamate (NAAG)		Amino Acid	Glutamate Metabolism	genus.Defluviitaleaceae.UCG.011	0.00833451	0.00809882	0.303711	922	0.821986
metab_100001756	4-ethylphenylsulfate		Xenobiotics	Benzoate Metabolism	genus.Prevotella	0.0438409	0.0425993	0.303692	922	0.821986
metab_100001956	N-methylproline		Amino Acid	Urea cycle; Arginine and Proline Metabolism	family.Marinifilaceae	-0.0258392	0.0251084	0.303709	922	0.821986
metab_100001956	N-methylproline		Amino Acid	Urea cycle; Arginine and Proline Metabolism	genus.Butyricimonas	-0.0294579	0.0286289	0.303781	922	0.821986
metab_100001992	androstenediol (3beta,17beta) disulfate (1)		Lipid	Androgenic Steroids	genus.Ruminiclostridium	0.0366306	0.0355968	0.303739	922	0.821986
metab_100002049	4-hydroxycoumarin		Xenobiotics	Drug - Cardiovascular	family.Rikenellaceae	-0.0201326	0.0195617	0.303673	922	0.821986
metab_100002259	cis-4-decenoylcarnitine (C10:1)		Lipid	Fatty Acid Metabolism (Acyl Carnitine, Monounsaturated)	genus.Adlercreutzia	0.0119658	0.0116292	0.303787	922	0.821986
metab_100002528	sulfate*		Xenobiotics	Chemical	genus.Oscillibacter	-0.00599156	0.00582285	0.303772	922	0.821986
metab_100004046	N-acetylcarnosine		Amino Acid	Histidine Metabolism	order.Christensenellales	0.0109678	0.0106592	0.303783	922	0.821986
metab_100006293	sphingomyelin (d18:1/20:2, d18:2/20:1, d16:1/22:2)*		Lipid	Sphingomyelins	genus.Paraprevotella	-0.00608086	0.00590961	0.303769	922	0.821986
metab_100006295	sphingomyelin (d18:1/22:1, d18:2/22:0, d16:1/24:1)*		Lipid	Sphingomyelins	Species.tertium	0.0233729	0.0227158	0.303794	922	0.821986
metab_100006375	3-methoxycatechol sulfate (1)		Xenobiotics	Benzoate Metabolism	Species.massiliensis.6	0.0870389	0.0845915	0.303792	922	0.821986
metab_100006435	N-acetylglucosamine/N-acetylgalactosamine		Carbohydrate	Aminosugar Metabolism	Species.urinimassiliense	0.027405	0.026633	0.303767	922	0.821986
metab_100008903	1,2-dilinoleoyl-GPC (18:2/18:2)		Lipid	Phosphatidylcholine (PC)	family.Coriobacteriaceae	-0.00793377	0.00771012	0.303756	922	0.821986
metab_100008952	1-palmitoleoylglycerol (16:1)*		Lipid	Monoacylglycerol	order.Methanobacteriales	-0.0314386	0.0305482	0.30369	922	0.821986
metab_100008984	1-palmitoyl-2-palmitoleoyl-GPC (16:0/16:1)*		Lipid	Phosphatidylcholine (PC)	Species.merdae	0.00748786	0.00727628	0.303723	922	0.821986
metab_100009007	1-(1-enyl-palmitoyl)-2-oleoyl-GPC (P-16:0/18:1)*		Lipid	Plasmalogen	family.Coriobacteriales.Incertae.Sedis	0.00736644	0.00715829	0.303723	922	0.821986
metab_100009078	1-oleoyl-2-linoleoyl-GPE (18:1/18:2)*		Lipid	Phosphatidylethanolamine (PE)	order.Enterobacterales	0.00786867	0.00764573	0.303685	922	0.821986
metab_100009160	1-(1-enyl-palmitoyl)-2-palmitoleoyl-GPC (P-16:0/16:1)*		Lipid	Plasmalogen	genus.Anaerotruncus	-0.0116537	0.0113235	0.303682	922	0.821986
metab_100009225	1-(1-enyl-stearoyl)-2-linoleoyl-GPE (P-18:0/18:2)*		Lipid	Plasmalogen	Species.virosa	0.0148047	0.0143849	0.303674	922	0.821986
metab_100009275	methylsuccinoylcarnitine		Amino Acid	Leucine, Isoleucine and Valine Metabolism	genus..Ruminococcus..torques.group	-0.0154911	0.0150515	0.303664	922	0.821986
metab_100010850	4-hydroxyphenylacetylglutamine		Peptide	Acetylated Peptides	genus.Lachnospiraceae.AC2044.group	-0.0120245	0.0116856	0.303758	922	0.821986
metab_100010950	stearoyl-arachidonoyl-glycerol (18:0/20:4) [2]*		Lipid	Diacylglycerol	genus.Incertae.Sedis	-0.0150391	0.0146146	0.303739	922	0.821986
metab_100015609	N-palmitoyl-sphingadienine (d18:2/16:0)*		Lipid	Ceramides	genus.Actinomyces	-0.0232558	0.0226014	0.30378	922	0.821986
metab_100015620	lactosyl-N-nervonoyl-sphingosine (d18:1/24:1)*		Lipid	Lactosylceramides (LCER)	genus.Lachnospiraceae.FCS020.group	0.00752777	0.00731594	0.303781	922	0.821986
metab_100015681	palmitoleoyl-arachidonoyl-glycerol (16:1/20:4) [2]*		Lipid	Diacylglycerol	genus.Erysipelatoclostridium	0.0140271	0.0136322	0.303776	922	0.821986
metab_100015833	arachidoylcarnitine (C20)*		Lipid	Fatty Acid Metabolism (Acyl Carnitine, Long Chain Saturated)	family..Clostridium..methylpentosum.group	0.00991372	0.00963286	0.303686	922	0.821986
metab_100015833	arachidoylcarnitine (C20)*		Lipid	Fatty Acid Metabolism (Acyl Carnitine, Long Chain Saturated)	genus.Subdoligranulum	-0.00933168	0.00906654	0.303645	922	0.821986
metab_100015836	ximenoylcarnitine (C26:1)*		Lipid	Fatty Acid Metabolism (Acyl Carnitine, Monounsaturated)	family.Tannerellaceae	-0.00752555	0.00731398	0.303794	922	0.821986
metab_100015837	arachidonoylcarnitine (C20:4)		Lipid	Fatty Acid Metabolism (Acyl Carnitine, Polyunsaturated)	Species.ramosum	0.011927	0.011591	0.303764	922	0.821986
metab_100015882	glycosyl ceramide (d18:1/20:0, d16:1/22:0)*		Lipid	Hexosylceramides (HCER)	order.Peptostreptococcales.Tissierellales	0.0104682	0.0101723	0.303718	922	0.821986
metab_100019892	2-hydroxyarachidate*		Lipid	Fatty Acid, Monohydroxy	genus..Eubacterium..hallii.group	0.0087133	0.00846625	0.303675	922	0.821986
metab_100020276	sphingomyelin (d17:1/14:0, d16:1/15:0)*		Lipid	Sphingomyelins	Species.cateniformis	-0.0166385	0.0161676	0.3037	922	0.821986
metab_100020377	ethyl beta-glucopyranoside		Xenobiotics	Food Component/Plant	class.Clostridia	-0.0787948	0.0765771	0.303778	922	0.821986
metab_100020414	6-bromotryptophan		Amino Acid	Tryptophan Metabolism	Species.longicatena	-0.00579772	0.00563322	0.303665	922	0.821986
metab_100020546	N2-acetyl,N6-methyllysine		Amino Acid	Lysine Metabolism	family.Muribaculaceae	-0.0187268	0.0181979	0.303732	922	0.821986
metab_100020546	N2-acetyl,N6-methyllysine		Amino Acid	Lysine Metabolism	Species.funiformis	0.0460088	0.0447028	0.303659	922	0.821986
metab_100021103	pregnenetriol sulfate*		Lipid	Pregnenolone Steroids	family.Bifidobacteriaceae	-0.00781843	0.00759783	0.303743	922	0.821986
metab_100021103	pregnenetriol sulfate*		Lipid	Pregnenolone Steroids	genus.Monoglobus	0.0124914	0.0121392	0.303752	922	0.821986
metab_100021141	3-hydroxydecanoylcarnitine		Lipid	Fatty Acid Metabolism (Acyl Carnitine, Hydroxy)	family.Selenomonadaceae	0.0150347	0.0146114	0.303775	922	0.821986
metab_100021324	3,5-dichloro-2,6-dihydroxybenzoic acid		Xenobiotics	Chemical	family.Saccharimonadaceae	-0.0181624	0.0176464	0.303647	922	0.821986
metab_100021709	branched-chain, straight-chain, or cyclopropyl 12:1 fatty acid*		Partially Characterized Molecules	Partially Characterized Molecules	order.Pseudomonadales	-0.0302842	0.0294264	0.303688	922	0.821986
metab_100021727	cis-3,4-methyleneheptanoate		Lipid	Fatty Acid, Branched	family.Sutterellaceae	-0.0113737	0.0110528	0.303744	922	0.821986
metab_100021728	cis-3,4-methyleneheptanoylcarnitine		Lipid	Fatty Acid Metabolism (Acyl Carnitine, Medium Chain)	class.Desulfovibrionia	-0.0118192	0.0114851	0.303716	922	0.821986
metab_100021784	4-chlorobenzoic acid		Xenobiotics	Chemical	Species.sedimentorum	-0.00383301	0.00372482	0.303738	922	0.821986
metab_1110	N-acetylalanine		Amino Acid	Alanine and Aspartate Metabolism	genus.Adlercreutzia	0.00691967	0.00672377	0.303696	922	0.821986
metab_112	3-hydroxy-3-methylglutarate		Lipid	Mevalonate Metabolism	Species.intestinihominis	0.0165568	0.0160889	0.303719	922	0.821986
metab_1135	ursodeoxycholate		Lipid	Secondary Bile Acid Metabolism	Species.intestinalis	0.0136295	0.0132424	0.303653	922	0.821986
metab_1140	gamma-glutamylglutamine		Peptide	Gamma-glutamyl Amino Acid	order.Bacillales	-0.026725	0.0259675	0.303679	922	0.821986
metab_1442	beta-hydroxyisovalerate		Amino Acid	Leucine, Isoleucine and Valine Metabolism	Species.fastidiosa	0.0328401	0.0319164	0.303788	922	0.821986
metab_1869	2-hydroxyhippurate (salicylurate)		Xenobiotics	Benzoate Metabolism	genus.Howardella	-0.0295475	0.0287166	0.30379	922	0.821986
metab_363	myo-inositol		Lipid	Inositol Metabolism	order.Erysipelotrichales	-0.00914071	0.00888164	0.30368	922	0.821986
metab_460	phenylalanine		Amino Acid	Phenylalanine Metabolism	Species.muciniphila	0.00474519	0.00461104	0.303715	922	0.821986
metab_55	1-methylnicotinamide		Cofactors and Vitamins	Nicotinate and Nicotinamide Metabolism	Species.delbrueckii	-0.0129222	0.0125583	0.303769	922	0.821986
metab_563	glutamine		Amino Acid	Glutamate Metabolism	genus.Odoribacter	-0.00583921	0.00567462	0.303758	922	0.821986
metab_815	tyrosine		Amino Acid	Tyrosine Metabolism	genus.Merdibacter	-0.0102676	0.00997659	0.303681	922	0.821986
metab_849	caffeine		Xenobiotics	Xanthine Metabolism	Species.provencensis	-0.0850045	0.082595	0.303678	922	0.821986
metab_999911381	X - 11381		NA	NA	Species.biformis	-0.013366	0.0129889	0.303743	922	0.821986
metab_999911843	X - 11843		NA	NA	Species.fragilis	-0.0337468	0.032794	0.303734	922	0.821986
metab_999911850	X - 11850		NA	NA	genus.Lactobacillus	0.0350765	0.0340849	0.303716	922	0.821986
metab_999912411	X - 12411		NA	NA	genus.Lachnospiraceae.ND3007.group	0.0114951	0.0111684	0.303644	922	0.821986
metab_999912707	X - 12707		NA	NA	genus.Tyzzerella	-0.00890988	0.0086592	0.303783	922	0.821986
metab_999912812	X - 12812		NA	NA	genus..Ruminococcus..torques.group	-0.0293824	0.0285543	0.30376	922	0.821986
metab_999912830	X - 12830		NA	NA	genus.Lacticaseibacillus	-0.0365739	0.0355387	0.303699	922	0.821986
metab_999915245	X - 15245		NA	NA	family.Clostridiaceae	-0.0118644	0.0115298	0.303751	922	0.821986
metab_999915728	X - 15728		NA	NA	family.UCG.011	-0.0415929	0.0404147	0.303688	922	0.821986
metab_999916938	X - 16938		NA	NA	order.Methanobacteriales	-0.029168	0.0283473	0.303782	922	0.821986
metab_999917357	X - 17357		NA	NA	genus.Rothia	-0.0347337	0.0337522	0.303722	922	0.821986
metab_999918899	X - 18899		NA	NA	class.Incertae.Sedis	-0.0271337	0.0263673	0.303729	922	0.821986
metab_999918913	X - 18913		NA	NA	genus.Streptococcus	0.00793644	0.00771222	0.303725	922	0.821986
metab_999922834	X - 22834		NA	NA	Species.minuta	-0.0576438	0.0560127	0.303703	922	0.821986
metab_2054	ethylmalonate		Amino Acid	Leucine, Isoleucine and Valine Metabolism	genus.Lachnospiraceae.FCS020.group	0.0106455	0.0103463	0.303799	922	0.821993
metab_999916935	X - 16935		NA	NA	Species.scindens	-0.0682492	0.0663314	0.303801	922	0.821993
metab_100006262	4-methoxyphenol sulfate		Amino Acid	Tyrosine Metabolism	family.Muribaculaceae	-0.012065	0.011726	0.303804	922	0.821996
metab_100001597	tiglylcarnitine (C5:1-DC)		Amino Acid	Leucine, Isoleucine and Valine Metabolism	genus.Catenibacillus	-0.0190975	0.0185611	0.303807	922	0.821998
metab_1024	pantothenate		Cofactors and Vitamins	Pantothenate and CoA Metabolism	genus.Coriobacteriaceae.UCG.002	-0.0239937	0.0233198	0.303808	922	0.821998
metab_100020211	3-hydroxybutyroylglycine**		Lipid	Fatty Acid Metabolism (Acyl Glycine)	genus.Succinivibrio	0.0355083	0.0345114	0.303812	922	0.822005
metab_100002070	2-hydroxyglutarate		Lipid	Fatty Acid, Dicarboxylate	Species.intestinihominis	0.0136827	0.0132986	0.303815	922	0.822007
metab_999921310	X - 21310		NA	NA	genus.UCG.005	0.00532493	0.00517548	0.303818	922	0.82201
metab_100001743	tryptophan betaine		Amino Acid	Tryptophan Metabolism	class.Negativicutes	0.02141	0.0208092	0.303821	922	0.822011
metab_999915461	X - 15461		NA	NA	genus.Howardella	0.00908863	0.0088336	0.30382	922	0.822011
metab_100000010	3-phenylpropionate (hydrocinnamate)		Xenobiotics	Benzoate Metabolism	family.Eggerthellaceae	0.0190256	0.0184924	0.303837	922	0.822015
metab_100002253	cinnamoylglycine		Xenobiotics	Food Component/Plant	Species.hadrus	-0.0267652	0.0260149	0.303835	922	0.822015
metab_100009232	thioproline		Xenobiotics	Chemical	genus..Eubacterium..xylanophilum.group	0.00660591	0.00642071	0.303833	922	0.822015
metab_100020421	1-carboxyethyltyrosine	N-lactoyl tyrosine	Amino Acid	Tyrosine Metabolism	Species.piger	0.0217152	0.0211064	0.303831	922	0.822015
metab_1254	glycerol		Lipid	Glycerolipid Metabolism	genus.Rikenella	-0.0311393	0.030266	0.303827	922	0.822015
metab_452	palmitoleate (16:1n7)		Lipid	Long Chain Monounsaturated Fatty Acid	genus.Pseudomonas	-0.0352618	0.0342731	0.303831	922	0.822015
metab_999925371	X - 25371		NA	NA	Species.ihumii	-0.0166468	0.0161803	0.303836	922	0.822015
metab_999926119	X - 26119		NA	NA	Species.secundus	0.021461	0.020859	0.303825	922	0.822015
metab_213	N6-methyladenosine		Nucleotide	Purine Metabolism, Adenine containing	genus.Acetanaerobacterium	0.0280604	0.0272741	0.30384	922	0.822017
metab_100002152	andro steroid monosulfate C19H28O6S (1)*		Lipid	Androgenic Steroids	Species.ndongoniae	-0.0356129	0.0346158	0.303851	922	0.822037
metab_999916576	X - 16576		NA	NA	family.Actinomycetaceae	-0.0222513	0.0216282	0.303849	922	0.822037
metab_100001145	3-hydroxysebacate		Lipid	Fatty Acid, Monohydroxy	genus.Oscillibacter	0.0117175	0.0113899	0.303869	922	0.822043
metab_100001294	gamma-glutamylglycine		Peptide	Gamma-glutamyl Amino Acid	Species.porcorum	0.0233806	0.0227264	0.303859	922	0.822043
metab_100002094	gamma-CEHC		Cofactors and Vitamins	Tocopherol Metabolism	genus.Atopobium	-0.0396396	0.0385311	0.303868	922	0.822043
metab_100004322	2-aminophenol sulfate		Xenobiotics	Food Component/Plant	genus.Barnesiella	0.0151883	0.0147632	0.303857	922	0.822043
metab_100005384	O-sulfo-L-tyrosine		Xenobiotics	Chemical	Species.isoflavoniconvertens	0.00884747	0.00860007	0.303869	922	0.822043
metab_100009275	methylsuccinoylcarnitine		Amino Acid	Leucine, Isoleucine and Valine Metabolism	genus.Faecalibacterium	0.0147162	0.0143044	0.303861	922	0.822043
metab_100020377	ethyl beta-glucopyranoside		Xenobiotics	Food Component/Plant	class.Desulfovibrionia	-0.023436	0.0227807	0.30387	922	0.822043
metab_376	isoleucine		Amino Acid	Leucine, Isoleucine and Valine Metabolism	Species.obeum	0.0060856	0.00591529	0.303857	922	0.822043
metab_409	malate		Energy	TCA Cycle	Species.sedimentorum	-0.00897092	0.0087201	0.303871	922	0.822043
metab_999912221	X - 12221		NA	NA	Species.minuta	-0.0528645	0.0513855	0.303862	922	0.822043
metab_100001468	N1-Methyl-2-pyridone-5-carboxamide		Cofactors and Vitamins	Nicotinate and Nicotinamide Metabolism	Species.lenta	-0.0137095	0.0133263	0.303874	922	0.822046
metab_100001104	N-acetyltyrosine		Amino Acid	Tyrosine Metabolism	genus..Eubacterium..fissicatena.group	0.0129845	0.0126219	0.303887	922	0.822061
metab_100001287	epiandrosterone sulfate		Lipid	Androgenic Steroids	Species.dentium	0.0362128	0.0352023	0.303898	922	0.822061
metab_100001951	bilirubin (E,Z or Z,E)*		Cofactors and Vitamins	Hemoglobin and Porphyrin Metabolism	genus.Acidaminococcus	-0.0133879	0.0130141	0.303892	922	0.822061
metab_100001956	N-methylproline		Amino Acid	Urea cycle; Arginine and Proline Metabolism	Species.pamelaeae	0.0696359	0.0676932	0.303901	922	0.822061
metab_100004182	3b-hydroxy-5-cholenoic acid		Lipid	Secondary Bile Acid Metabolism	genus.UCG.009	-0.0136783	0.0132964	0.30389	922	0.822061
metab_100010950	stearoyl-arachidonoyl-glycerol (18:0/20:4) [2]*		Lipid	Diacylglycerol	genus.Family.XIII.AD3011.group	-0.0132479	0.0128781	0.303895	922	0.822061
metab_100015745	glycosyl ceramide (d18:2/24:1, d18:1/24:2)*		Lipid	Hexosylceramides (HCER)	Species.lenta	-0.0125786	0.0122273	0.303884	922	0.822061
metab_1134	urate		Nucleotide	Purine Metabolism, (Hypo)Xanthine/Inosine containing	genus.Holdemania	0.00744434	0.00723664	0.3039	922	0.822061
metab_1215	N-acetylglucosaminylasparagine		Carbohydrate	Aminosugar Metabolism	Species.ndongoniae	-0.0170964	0.0166194	0.303898	922	0.822061
metab_1221	creatine		Amino Acid	Creatine Metabolism	Species.secunda	-0.025177	0.0244737	0.303883	922	0.822061
metab_1526	1-palmitoyl-2-oleoyl-GPE (16:0/18:1)		Lipid	Phosphatidylethanolamine (PE)	genus.Olsenella	0.0196982	0.0191486	0.3039	922	0.822061
metab_381	2-aminoadipate		Amino Acid	Lysine Metabolism	family.Akkermansiaceae	0.00629339	0.00611763	0.303886	922	0.822061
metab_999924473	X - 24473		NA	NA	Species.massiliensis.5	-0.0330725	0.03215	0.303905	922	0.822067
metab_1004	xanthine		Nucleotide	Purine Metabolism, (Hypo)Xanthine/Inosine containing	family.Prevotellaceae	0.00592887	0.00576358	0.303911	922	0.822079
metab_100000551	4-methyl-2-oxopentanoate		Amino Acid	Leucine, Isoleucine and Valine Metabolism	genus.Anaerostipes	0.00853588	0.00829835	0.303936	922	0.822079
metab_100000580	1,5-anhydroglucitol (1,5-AG)		Carbohydrate	Glycolysis, Gluconeogenesis, and Pyruvate Metabolism	genus.Paraprevotella	0.0064798	0.00630046	0.304011	922	0.822079
metab_100000657	1,2-dipalmitoyl-GPC (16:0/16:0)		Lipid	Phosphatidylcholine (PC)	genus.Pseudomonas	-0.0137297	0.0133492	0.303993	922	0.822079
metab_100000997	3-hydroxydecanoate		Lipid	Fatty Acid, Monohydroxy	family.Victivallaceae	0.026337	0.025606	0.303972	922	0.822079
metab_100000997	3-hydroxydecanoate		Lipid	Fatty Acid, Monohydroxy	Species.intestini	-0.0180552	0.0175549	0.303995	922	0.822079
metab_100001145	3-hydroxysebacate		Lipid	Fatty Acid, Monohydroxy	Species.distasonis	0.01073	0.0104319	0.303961	922	0.822079
metab_100001229	stearidonate (18:4n3)		Lipid	Long Chain Polyunsaturated Fatty Acid (n3 and n6)	genus.Veillonella	0.0158508	0.0154111	0.303979	922	0.822079
metab_100001254	N-acetyltryptophan		Amino Acid	Tryptophan Metabolism	genus.Roseburia	-0.00813525	0.00791037	0.304028	922	0.822079
metab_100001313	gamma-glutamylmethionine		Peptide	Gamma-glutamyl Amino Acid	class.Clostridia	0.0257678	0.0250536	0.303991	922	0.822079
metab_100001359	aconitate [cis or trans]		Energy	TCA Cycle	genus.Blautia	-0.0132188	0.0128524	0.303989	922	0.822079
metab_100001412	N2,N2-dimethylguanosine		Nucleotide	Purine Metabolism, Guanine containing	Species.dispar	-0.0113239	0.0110103	0.304001	922	0.822079
metab_100001416	orotidine		Nucleotide	Pyrimidine Metabolism, Orotate containing	genus.Fournierella	0.013427	0.013054	0.303957	922	0.822079
metab_100001466	3-methylcytidine		Nucleotide	Pyrimidine Metabolism, Cytidine containing	genus.Succiniclasticum	-0.0100333	0.00975388	0.303926	922	0.822079
metab_100001590	isobutyrylglycine		Amino Acid	Leucine, Isoleucine and Valine Metabolism	family.Succinivibrionaceae	-0.0271443	0.0263904	0.303964	922	0.822079
metab_100001590	isobutyrylglycine		Amino Acid	Leucine, Isoleucine and Valine Metabolism	genus.Bilophila	-0.0109187	0.0106161	0.303995	922	0.822079
metab_100001668	1-ribosyl-imidazoleacetate*		Amino Acid	Histidine Metabolism	genus.Clostridium.sensu.stricto.1	0.00709775	0.00690088	0.303981	922	0.822079
metab_100001668	1-ribosyl-imidazoleacetate*		Amino Acid	Histidine Metabolism	genus.Turicibacter	0.00790311	0.00768449	0.304018	922	0.822079
metab_100001731	indoleacetylglutamine		Amino Acid	Tryptophan Metabolism	genus.Lachnospiraceae.UCG.007	-0.0357905	0.0347979	0.303983	922	0.822079
metab_100001739	dihomo-linolenate (20:3n3 or n6)		Lipid	Long Chain Polyunsaturated Fatty Acid (n3 and n6)	family.UCG.010	-0.0108671	0.0105646	0.303934	922	0.822079
metab_100001810	dimethylarginine (SDMA + ADMA)		Amino Acid	Urea cycle; Arginine and Proline Metabolism	Species.jalaludinii	0.0131016	0.0127385	0.30399	922	0.822079
metab_100001989	glycocholenate sulfate*		Lipid	Secondary Bile Acid Metabolism	Species.parainfluenzae	0.0193476	0.0188104	0.303968	922	0.822079
metab_100001992	androstenediol (3beta,17beta) disulfate (1)		Lipid	Androgenic Steroids	Species.piger	0.037802	0.0367504	0.30394	922	0.822079
metab_100002067	pregnenediol sulfate (C21H34O5S)*		Lipid	Pregnenolone Steroids	Species.anaerobia	0.0209053	0.0203266	0.304009	922	0.822079
metab_100002953	16-hydroxypalmitate		Lipid	Fatty Acid, Monohydroxy	Species.putredinis	-0.00518078	0.00503692	0.303966	922	0.822079
metab_100003151	linoleoylcarnitine (C18:2)*		Lipid	Fatty Acid Metabolism (Acyl Carnitine, Polyunsaturated)	Species.muciniphila	0.00667022	0.00648489	0.303957	922	0.822079
metab_100003240	N-stearoyltaurine		Lipid	Endocannabinoid	genus.Klebsiella	0.0122385	0.0119002	0.304027	922	0.822079
metab_100004227	2-aminooctanoate		Lipid	Fatty Acid, Amino	Species.putredinis	0.00915204	0.00889877	0.304012	922	0.822079
metab_100004329	sphingomyelin (d18:2/16:0, d18:1/16:1)*		Lipid	Sphingomyelins	Species.massiliensis.5	-0.0152951	0.014872	0.304019	922	0.822079
metab_100005996	octadecenedioylcarnitine (C18:1-DC)*		Lipid	Fatty Acid Metabolism (Acyl Carnitine, Dicarboxylate)	genus.Monoglobus	-0.0120085	0.0116746	0.303947	922	0.822079
metab_100006051	myristoleoylcarnitine (C14:1)*		Lipid	Fatty Acid Metabolism (Acyl Carnitine, Monounsaturated)	genus.Tuzzerella	0.0145285	0.0141267	0.304023	922	0.822079
metab_100006098	3-hydroxypyridine sulfate		Xenobiotics	Chemical	order.Flavobacteriales	-0.0406399	0.0395111	0.303963	922	0.822079
metab_100006126	4-vinylguaiacol sulfate		Xenobiotics	Food Component/Plant	Species.faecis.1	-0.0622293	0.060506	0.304004	922	0.822079
metab_100006379	C-glycosyltryptophan		Amino Acid	Tryptophan Metabolism	genus.Blautia	-0.0126535	0.0123015	0.30394	922	0.822079
metab_100006726	linoleoyl ethanolamide		Lipid	Endocannabinoid	Species.magna	-0.0396367	0.0385347	0.303949	922	0.822079
metab_100008955	tricosanoyl sphingomyelin (d18:1/23:0)*		Lipid	Sphingomyelins	genus.Finegoldia	-0.0272498	0.0264938	0.303979	922	0.822079
metab_100009066	1-palmitoyl-2-oleoyl-GPI (16:0/18:1)*		Lipid	Phosphatidylinositol (PI)	family.Family.XI	0.0324681	0.0315703	0.304023	922	0.822079
metab_100009219	1-oleoyl-2-arachidonoyl-GPE (18:1/20:4)*		Lipid	Phosphatidylethanolamine (PE)	Species.bifidum	0.0132081	0.0128427	0.30402	922	0.822079
metab_100009225	1-(1-enyl-stearoyl)-2-linoleoyl-GPE (P-18:0/18:2)*		Lipid	Plasmalogen	genus.Olsenella	0.0155042	0.015073	0.303942	922	0.822079
metab_100009394	hexadecadienoate (16:2n6)		Lipid	Long Chain Polyunsaturated Fatty Acid (n3 and n6)	genus.Intestinibacter	0.00801729	0.00779471	0.303968	922	0.822079
metab_100015751	glycosyl ceramide (d18:1/23:1, d17:1/24:1)*		Lipid	Hexosylceramides (HCER)	genus.Gordonibacter	-0.0215539	0.0209542	0.303939	922	0.822079
metab_100015831	linolenoylcarnitine (C18:3)*		Lipid	Fatty Acid Metabolism (Acyl Carnitine, Polyunsaturated)	Species.cutis	0.0275762	0.0268107	0.303971	922	0.822079
metab_100015836	ximenoylcarnitine (C26:1)*		Lipid	Fatty Acid Metabolism (Acyl Carnitine, Monounsaturated)	genus.Akkermansia	0.00585836	0.00569514	0.303919	922	0.822079
metab_100020497	sulfate of piperine metabolite C16H19NO3 (3)*		Xenobiotics	Food Component/Plant	genus.Colidextribacter	-0.0179134	0.0174161	0.303967	922	0.822079
metab_100021104	pregnenetriol disulfate*		Lipid	Pregnenolone Steroids	genus.Cloacibacillus	-0.0311468	0.0302845	0.304007	922	0.822079
metab_100021324	3,5-dichloro-2,6-dihydroxybenzoic acid		Xenobiotics	Chemical	genus.Family.XIII.UCG.001	0.0106195	0.0103238	0.303924	922	0.822079
metab_100021538	dibutyl sulfosuccinate		Xenobiotics	Chemical	genus.Bifidobacterium	-0.00486453	0.00472957	0.303978	922	0.822079
metab_1023	sarcosine		Amino Acid	Glycine, Serine and Threonine Metabolism	Species.faecis.1	0.0259473	0.0252281	0.303992	922	0.822079
metab_1024	pantothenate		Cofactors and Vitamins	Pantothenate and CoA Metabolism	family.Hungateiclostridiaceae	0.0229794	0.022342	0.303981	922	0.822079
metab_235	2-hydroxyphenylacetate		Amino Acid	Phenylalanine Metabolism	genus.Rikenellaceae.RC9.gut.group	-0.0287169	0.0279212	0.303996	922	0.822079
metab_407	lysine		Amino Acid	Lysine Metabolism	family.Sutterellaceae	-0.00670958	0.00652388	0.30401	922	0.822079
metab_439	stearate (18:0)		Lipid	Long Chain Saturated Fatty Acid	Species.inops	-0.00704188	0.00684711	0.30402	922	0.822079
metab_999911795	X - 11795		NA	NA	family.Ethanoligenenaceae	-0.0386411	0.0375678	0.303962	922	0.822079
metab_999915461	X - 15461		NA	NA	Species.filiformis	0.0180426	0.0175414	0.303959	922	0.822079
metab_999917335	X - 17335		NA	NA	Species.bacterium.1	0.00629751	0.00612335	0.304022	922	0.822079
metab_999917367	X - 17367		NA	NA	Species.formicigenerans	0.0192242	0.0186928	0.304028	922	0.822079
metab_999917612	X - 17612		NA	NA	class.Synergistia	0.0373196	0.0362871	0.304016	922	0.822079
metab_999917676	X - 17676		NA	NA	order.Opitutales	-0.0329075	0.0319973	0.304019	922	0.822079
metab_999918913	X - 18913		NA	NA	genus.Colidextribacter	-0.00998285	0.00970658	0.304012	922	0.822079
metab_999919438	X - 19438		NA	NA	genus.Incertae.Sedis	-0.0140266	0.0136377	0.303986	922	0.822079
metab_999921258	X - 21258		NA	NA	Species.biformis	0.036932	0.0359088	0.303998	922	0.822079
metab_999921319	X - 21319		NA	NA	class.Bacilli	-0.0196954	0.0191498	0.303998	922	0.822079
metab_999921383	X - 21383		NA	NA	genus.Intestinimonas	-0.0119063	0.0115753	0.303946	922	0.822079
metab_999921441	X - 21441		NA	NA	genus.Prevotella_9	-0.00807727	0.00785298	0.303966	922	0.822079
metab_999924306	X - 24306		NA	NA	genus.Gordonibacter	-0.0187097	0.0181915	0.304002	922	0.822079
metab_999925371	X - 25371		NA	NA	genus.Bacteroides	-0.0107338	0.0104357	0.303962	922	0.822079
metab_999925420	X - 25420		NA	NA	genus.Catenibacterium	0.0117956	0.0114683	0.303975	922	0.822079
metab_806	dimethylglycine		Amino Acid	Glycine, Serine and Threonine Metabolism	genus.Butyricimonas	0.00880499	0.00856169	0.304034	922	0.82208
metab_999924334	X - 24334		NA	NA	Species.parainfluenzae	0.0145362	0.0141345	0.304034	922	0.82208
metab_999924588	X - 24588		NA	NA	Species.disporicum	0.0124513	0.0121072	0.304032	922	0.82208
metab_100001232	5-dodecenoate (12:1n7)		Lipid	Medium Chain Fatty Acid	Species.stercoris.1	-0.0108841	0.0105834	0.304038	922	0.822086
metab_100000257	glucuronate		Carbohydrate	Aminosugar Metabolism	order.Pseudomonadales	-0.0266374	0.0259018	0.304042	922	0.82209
metab_100001081	2-pyrrolidinone		Amino Acid	Glutamate Metabolism	genus.Akkermansia	0.0065677	0.00638634	0.304043	922	0.82209
metab_100002227	4-cholesten-3-one		Lipid	Sterol	genus.CAG.56	-0.00541953	0.00526993	0.304048	922	0.822093
metab_999912026	X - 12026		NA	NA	genus.Odoribacter	-0.0066659	0.00648188	0.304046	922	0.822093
metab_100006370	3beta-hydroxy-5-cholestenoate		Lipid	Sterol	phylum.Verrucomicrobiota	0.00822239	0.00799554	0.304055	922	0.822105
metab_799	betaine		Amino Acid	Glycine, Serine and Threonine Metabolism	Species.crossotus	-0.00536704	0.00521898	0.304056	922	0.822105
metab_100001271	1-stearoyl-GPC (18:0)		Lipid	Lysophospholipid	Species.invisus	-0.00569789	0.00554083	0.304067	922	0.822107
metab_100001454	3-hydroxydodecanedioate*		Lipid	Fatty Acid, Dicarboxylate	order.Acholeplasmatales	0.0222569	0.0216435	0.304069	922	0.822107
metab_100009042	5-hydroxyindole sulfate		Amino Acid	Tryptophan Metabolism	genus.Phascolarctobacterium	0.0082381	0.0080109	0.30406	922	0.822107
metab_100021103	pregnenetriol sulfate*		Lipid	Pregnenolone Steroids	class.Cyanobacteriia	0.0351712	0.0342015	0.304064	922	0.822107
metab_1102	gamma-glutamyltyrosine		Peptide	Gamma-glutamyl Amino Acid	family.Sutterellaceae	-0.00728588	0.00708506	0.304068	922	0.822107
metab_572	glucose		Carbohydrate	Glycolysis, Gluconeogenesis, and Pyruvate Metabolism	Species.inops	-0.00493045	0.00479453	0.304066	922	0.822107
metab_999913728	X - 13728		NA	NA	genus.Paraprevotella	0.0123933	0.0120516	0.304063	922	0.822107
metab_100001571	1-arachidonoyl-GPE (20:4n6)*		Lipid	Lysophospholipid	genus.Flavonifractor	-0.00806381	0.0078418	0.304083	922	0.822108
metab_100001731	indoleacetylglutamine		Amino Acid	Tryptophan Metabolism	genus.Anaerofilum	-0.0310023	0.0301484	0.304078	922	0.822108
metab_100002953	16-hydroxypalmitate		Lipid	Fatty Acid, Monohydroxy	genus.Eisenbergiella	-0.00846967	0.00823632	0.304074	922	0.822108
metab_100015790	sphingomyelin (d18:2/21:0, d16:2/23:0)*		Lipid	Sphingomyelins	genus.Lachnospiraceae.UCG.004	-0.00797218	0.00775276	0.304087	922	0.822108
metab_100020378	2-hydroxysebacate		Lipid	Fatty Acid, Dicarboxylate	Species.intestinalis.2	0.0154469	0.0150219	0.304092	922	0.822108
metab_100021502	(2 or 3)-decenoate (10:1n7 or n8)		Lipid	Medium Chain Fatty Acid	genus.Subdoligranulum	0.0148384	0.0144296	0.304075	922	0.822108
metab_100021991	3-hydroxyoctanoylcarnitine (2)		Lipid	Fatty Acid Metabolism (Acyl Carnitine, Hydroxy)	Species.rubiinfantis	-0.0257112	0.0250029	0.304077	922	0.822108
metab_888	caprate (10:0)		Lipid	Medium Chain Fatty Acid	phylum.Bacteroidota	0.0172187	0.0167449	0.30409	922	0.822108
metab_926	caproate (6:0)		Lipid	Medium Chain Fatty Acid	genus.Papillibacter	-0.0113872	0.0110739	0.304093	922	0.822108
metab_999916580	X - 16580		NA	NA	genus..Ruminococcus..gnavus.group	-0.00858641	0.00834989	0.304076	922	0.822108
metab_999916935	X - 16935		NA	NA	Species.fastidiosa	-0.0727606	0.0707584	0.30409	922	0.822108
metab_999917438	X - 17438		NA	NA	genus.GCA.900066575	-0.013952	0.0135681	0.30409	922	0.822108
metab_999921829	X - 21829		NA	NA	family.Eggerthellaceae	0.00994003	0.00966653	0.304091	922	0.822108
metab_999924241	X - 24241		NA	NA	order.Veillonellales.Selenomonadales	-0.0108525	0.0105539	0.304094	922	0.822108
metab_100001615	octadecanedioate (C18-DC)		Lipid	Fatty Acid, Dicarboxylate	Species.bouchesdurhonensis	0.0220349	0.0214288	0.304096	922	0.822108
metab_100001778	1-linoleoyl-GPI (18:2)*		Lipid	Lysophospholipid	genus.Lachnospiraceae.UCG.010	-0.00809316	0.0078706	0.304099	922	0.822112
metab_100020578	4-allylcatechol sulfate		Xenobiotics	Benzoate Metabolism	genus.Enterorhabdus	0.0231681	0.0225312	0.304103	922	0.822113
metab_999917335	X - 17335		NA	NA	family.Defluviitaleaceae	0.0113743	0.0110616	0.304103	922	0.822113
metab_100000776	palmitoylcarnitine (C16)		Lipid	Fatty Acid Metabolism (Acyl Carnitine, Long Chain Saturated)	Species.intestinalis.2	0.0115556	0.011238	0.304107	922	0.822116
metab_999913866	X - 13866		NA	NA	family.Methanobacteriaceae	-0.0336335	0.0327092	0.304108	922	0.822116
metab_100001605	catechol sulfate		Xenobiotics	Benzoate Metabolism	genus.Cloacibacillus	-0.0266762	0.0259433	0.304111	922	0.822119
metab_1110	N-acetylalanine		Amino Acid	Alanine and Aspartate Metabolism	Species.atypica	-0.0158599	0.0154242	0.304112	922	0.822119
metab_100009078	1-oleoyl-2-linoleoyl-GPE (18:1/18:2)*		Lipid	Phosphatidylethanolamine (PE)	genus.Methanobrevibacter	-0.0230322	0.0223997	0.304119	922	0.822121
metab_100020837	2,6-dihydroxybenzoic acid		Xenobiotics	Drug - Topical Agents	family.vadinBE97	-0.049077	0.0477292	0.304118	922	0.822121
metab_999913844	X - 13844		NA	NA	genus..Eubacterium..hallii.group	-0.0237674	0.0231146	0.304117	922	0.822121
metab_100001872	1-stearoyl-2-arachidonoyl-GPS (18:0/20:4)		Lipid	Phosphatidylserine (PS)	genus.Catenisphaera	-0.0233054	0.0226658	0.304126	922	0.82213
metab_100006376	3-methoxycatechol sulfate (2)		Xenobiotics	Benzoate Metabolism	order.Izemoplasmatales	-0.0264067	0.0256821	0.304129	922	0.82213
metab_100009272	glycosyl-N-palmitoyl-sphingosine (d18:1/16:0)		Lipid	Hexosylceramides (HCER)	genus.Catenibacterium	0.00790443	0.00768748	0.304125	922	0.82213
metab_999924241	X - 24241		NA	NA	genus.Sanguibacteroides	-0.0556149	0.0540889	0.304129	922	0.82213
metab_100000014	hippurate		Xenobiotics	Benzoate Metabolism	Species.jalaludinii	0.0246876	0.0240158	0.304243	922	0.822133
metab_100000258	glycerol 3-phosphate		Lipid	Glycerolipid Metabolism	order.Peptostreptococcales.Tissierellales	0.00930461	0.00905087	0.304213	922	0.822133
metab_100000295	tartarate		Xenobiotics	Food Component/Plant	family.Clostridiaceae	0.012074	0.0117453	0.304238	922	0.822133
metab_100000773	3-hydroxyoctanoate		Lipid	Fatty Acid, Monohydroxy	family.Puniceicoccaceae	-0.0359525	0.0349743	0.304244	922	0.822133
metab_100000774	phenyllactate (PLA)		Amino Acid	Phenylalanine Metabolism	Species.formigenes	0.0215964	0.021006	0.304179	922	0.822133
metab_100000781	hexanoylcarnitine (C6)		Lipid	Fatty Acid Metabolism (Acyl Carnitine, Medium Chain)	genus.Dorea	0.0130436	0.0126867	0.304167	922	0.822133
metab_100000963	homocitrulline		Amino Acid	Urea cycle; Arginine and Proline Metabolism	family.Peptococcaceae	0.0121693	0.0118382	0.304246	922	0.822133
metab_100001083	indolepropionate		Amino Acid	Tryptophan Metabolism	genus.Anaerostipes	0.0226701	0.0220534	0.304247	922	0.822133
metab_100001121	pyridoxate		Cofactors and Vitamins	Vitamin B6 Metabolism	family.Acholeplasmataceae	-0.0224157	0.0218033	0.30419	922	0.822133
metab_100001253	N-acetylglutamine		Amino Acid	Glutamate Metabolism	Species.finegoldii.1	0.0128263	0.0124773	0.304244	922	0.822133
metab_100001359	aconitate [cis or trans]		Energy	TCA Cycle	genus.Escherichia.Shigella	0.00368365	0.00358305	0.304194	922	0.822133
metab_100001624	3-(3-hydroxyphenyl)propionate		Xenobiotics	Benzoate Metabolism	Species.inops	0.0225786	0.0219635	0.304227	922	0.822133
metab_100001658	taurolithocholate 3-sulfate		Lipid	Secondary Bile Acid Metabolism	genus.Colidextribacter	0.0180292	0.0175357	0.304162	922	0.822133
metab_100001778	1-linoleoyl-GPI (18:2)*		Lipid	Lysophospholipid	family.Anaerovoracaceae	-0.0152	0.0147846	0.304185	922	0.822133
metab_100001856	1-stearoyl-2-oleoyl-GPE (18:0/18:1)		Lipid	Phosphatidylethanolamine (PE)	Species.merdae	0.00907764	0.0088304	0.30423	922	0.822133
metab_100001868	4-allylphenol sulfate		Xenobiotics	Food Component/Plant	genus.Parabacteroides	-0.0159976	0.0155599	0.304169	922	0.822133
metab_100002024	5alpha-androstan-3beta,17beta-diol monosulfate (2)		Lipid	Androgenic Steroids	family.Selenomonadaceae	-0.0212685	0.0206896	0.304238	922	0.822133
metab_100002028	androstenediol (3beta,17beta) monosulfate (1)		Lipid	Androgenic Steroids	Species.minuta	-0.0536727	0.0522136	0.304256	922	0.822133
metab_100002107	palmitoyl sphingomyelin (d18:1/16:0)		Lipid	Sphingomyelins	Species.microfusus	-0.01782	0.0173351	0.304241	922	0.822133
metab_100002367	2R,3R-dihydroxybutyrate		Lipid	Fatty Acid, Dihydroxy	phylum.Synergistota	0.020799	0.0202296	0.304159	922	0.822133
metab_100002367	2R,3R-dihydroxybutyrate		Lipid	Fatty Acid, Dihydroxy	genus.Dielma	-0.0363587	0.0353707	0.304261	922	0.822133
metab_100003000	1-(1-enyl-palmitoyl)-GPE (P-16:0)*		Lipid	Lysoplasmalogen	genus.Coprococcus	0.00887782	0.00863456	0.304148	922	0.822133
metab_100004499	6-oxopiperidine-2-carboxylate		Amino Acid	Lysine Metabolism	Species.parainfluenzae	0.0155256	0.0151016	0.304193	922	0.822133
metab_100004541	acisoga		Amino Acid	Polyamine Metabolism	genus.Oxalobacter	0.0142621	0.0138746	0.304261	922	0.822133
metab_100005996	octadecenedioylcarnitine (C18:1-DC)*		Lipid	Fatty Acid Metabolism (Acyl Carnitine, Dicarboxylate)	family..Eubacterium..coprostanoligenes.group	0.0123467	0.012008	0.304135	922	0.822133
metab_100005996	octadecenedioylcarnitine (C18:1-DC)*		Lipid	Fatty Acid Metabolism (Acyl Carnitine, Dicarboxylate)	genus.Marvinbryantia	0.0083302	0.00810298	0.304209	922	0.822133
metab_100006295	sphingomyelin (d18:1/22:1, d18:2/22:0, d16:1/24:1)*		Lipid	Sphingomyelins	family.Peptococcaceae	0.00795831	0.0077413	0.304214	922	0.822133
metab_100006376	3-methoxycatechol sulfate (2)		Xenobiotics	Benzoate Metabolism	genus.Collinsella	-0.0124295	0.0120903	0.304205	922	0.822133
metab_100006376	3-methoxycatechol sulfate (2)		Xenobiotics	Benzoate Metabolism	Species.secunda	-0.0364111	0.0354127	0.304139	922	0.822133
metab_100008916	1-stearoyl-2-docosahexaenoyl-GPC (18:0/22:6)		Lipid	Phosphatidylcholine (PC)	Species.minuta	-0.030883	0.0300415	0.304224	922	0.822133
metab_100009007	1-(1-enyl-palmitoyl)-2-oleoyl-GPC (P-16:0/18:1)*		Lipid	Plasmalogen	genus..Eubacterium..ruminantium.group	0.00568559	0.00553079	0.304235	922	0.822133
metab_100009055	palmitoyl-linoleoyl-glycerol (16:0/18:2) [2]*		Lipid	Diacylglycerol	Species.longicatena	-0.0105921	0.0103034	0.30422	922	0.822133
metab_100009162	1-(1-enyl-palmitoyl)-2-palmitoyl-GPC (P-16:0/16:0)*		Lipid	Plasmalogen	order.Izemoplasmatales	-0.0150454	0.0146367	0.304265	922	0.822133
metab_100009225	1-(1-enyl-stearoyl)-2-linoleoyl-GPE (P-18:0/18:2)*		Lipid	Plasmalogen	genus.Cloacibacillus	0.0212138	0.0206375	0.304265	922	0.822133
metab_100009275	methylsuccinoylcarnitine		Amino Acid	Leucine, Isoleucine and Valine Metabolism	Species.stercoris	-0.0100335	0.00975948	0.304192	922	0.822133
metab_100009345	1-palmitoleoyl-2-linolenoyl-GPC (16:1/18:3)*		Lipid	Phosphatidylcholine (PC)	class.Methanobacteria	-0.0226143	0.0219987	0.304237	922	0.822133
metab_100010950	stearoyl-arachidonoyl-glycerol (18:0/20:4) [2]*		Lipid	Diacylglycerol	Species.butyriciproducens	0.0236132	0.0229672	0.30417	922	0.822133
metab_100015609	N-palmitoyl-sphingadienine (d18:2/16:0)*		Lipid	Ceramides	genus.Faecalitalea	-0.0179319	0.0174447	0.304263	922	0.822133
metab_100015625	glycosyl-N-behenoyl-sphingadienine (d18:2/22:0)*		Lipid	Hexosylceramides (HCER)	Species.tertium	0.0265145	0.0257881	0.30415	922	0.822133
metab_100015684	myristoyl-linoleoyl-glycerol (14:0/18:2) [2]*		Lipid	Diacylglycerol	genus.CAG.352	0.00901822	0.00877089	0.304136	922	0.822133
metab_100015727	ceramide (d16:1/24:1, d18:1/22:1)*		Lipid	Ceramides	Species.paraputrificum	-0.0194207	0.0188904	0.304196	922	0.822133
metab_100015831	linolenoylcarnitine (C18:3)*		Lipid	Fatty Acid Metabolism (Acyl Carnitine, Polyunsaturated)	genus.Alloprevotella	-0.00986345	0.00959499	0.304239	922	0.822133
metab_100015838	eicosenoylcarnitine (C20:1)*		Lipid	Fatty Acid Metabolism (Acyl Carnitine, Monounsaturated)	family.Flavobacteriaceae	0.0158706	0.0154383	0.30423	922	0.822133
metab_100015839	dihomo-linoleoylcarnitine (C20:2)*		Lipid	Fatty Acid Metabolism (Acyl Carnitine, Polyunsaturated)	family.Pasteurellaceae	0.00903966	0.0087937	0.304244	922	0.822133
metab_100019892	2-hydroxyarachidate*		Lipid	Fatty Acid, Monohydroxy	family.Bacillaceae	0.025678	0.024977	0.304199	922	0.822133
metab_100020241	gamma-glutamylcitrulline*		Peptide	Gamma-glutamyl Amino Acid	Species.butyriciproducens	-0.0178071	0.0173209	0.304197	922	0.822133
metab_100020497	sulfate of piperine metabolite C16H19NO3 (3)*		Xenobiotics	Food Component/Plant	Species.togonis	-0.0377858	0.0367533	0.304185	922	0.822133
metab_100021208	4-vinylcatechol sulfate		Xenobiotics	Benzoate Metabolism	Species.mucilaginosa	0.0860011	0.0836488	0.304173	922	0.822133
metab_1026	phosphoethanolamine		Lipid	Phospholipid Metabolism	genus.Klebsiella	-0.0128191	0.0124709	0.304267	922	0.822133
metab_1113	4-acetamidobutanoate		Amino Acid	Polyamine Metabolism	order.Desulfovibrionales	-0.0083273	0.00809997	0.304199	922	0.822133
metab_1224	cys-gly, oxidized		Amino Acid	Glutathione Metabolism	order.Chloroplast	0.0412811	0.0401541	0.304198	922	0.822133
metab_179	9,10-DiHOME		Lipid	Fatty Acid, Dihydroxy	genus.Eggerthella	-0.0146028	0.0142059	0.304258	922	0.822133
metab_209	adenosine 5'-monophosphate (AMP)		Nucleotide	Purine Metabolism, Adenine containing	family.Acidaminococcaceae	-0.00737372	0.00717188	0.304162	922	0.822133
metab_391	citrulline		Amino Acid	Urea cycle; Arginine and Proline Metabolism	genus.Coprobacter	-0.0076887	0.00747927	0.304229	922	0.822133
metab_480	proline		Amino Acid	Urea cycle; Arginine and Proline Metabolism	Species.splanchnicus	-0.00649997	0.00632295	0.304231	922	0.822133
metab_823	pyruvate		Carbohydrate	Glycolysis, Gluconeogenesis, and Pyruvate Metabolism	genus.Colidextribacter	-0.00845582	0.00822609	0.304264	922	0.822133
metab_891	margarate (17:0)		Lipid	Long Chain Saturated Fatty Acid	family.Enterococcaceae	0.0130755	0.0127202	0.30426	922	0.822133
metab_923	dihydroorotate		Nucleotide	Pyrimidine Metabolism, Orotate containing	class.Gammaproteobacteria	0.00872991	0.00849066	0.304146	922	0.822133
metab_932	caprylate (8:0)		Lipid	Medium Chain Fatty Acid	class.Actinobacteria	-0.00611429	0.00594796	0.304246	922	0.822133
metab_999911299	X - 11299		NA	NA	family.Desulfovibrionaceae	0.0226906	0.0220693	0.304157	922	0.822133
metab_999911880	X - 11880		NA	NA	genus.Holdemania	0.0163278	0.0158805	0.304153	922	0.822133
metab_999912111	X - 12111		NA	NA	genus.Blautia	-0.0466173	0.0453504	0.30426	922	0.822133
metab_999912680	X - 12680		NA	NA	genus.Dielma	-0.0558985	0.0543675	0.304155	922	0.822133
metab_999912812	X - 12812		NA	NA	Species.histaminiformans	-0.0625495	0.0608437	0.304212	922	0.822133
metab_999913553	X - 13553		NA	NA	Species.mayombei	-0.0246158	0.0239426	0.304173	922	0.822133
metab_999913684	X - 13684		NA	NA	family.Peptostreptococcaceae	0.00971325	0.00944869	0.30423	922	0.822133
metab_999916938	X - 16938		NA	NA	genus.Slackia	0.0179129	0.017426	0.304257	922	0.822133
metab_999917653	X - 17653		NA	NA	genus.Eisenbergiella	-0.0140119	0.0136278	0.304142	922	0.822133
metab_999923639	X - 23639		NA	NA	genus.Alloprevotella	0.00880347	0.00856378	0.304235	922	0.822133
metab_999923780	X - 23780		NA	NA	class.Gammaproteobacteria	0.0117589	0.0114368	0.304156	922	0.822133
metab_999923780	X - 23780		NA	NA	genus.Catenibacterium	-0.0126917	0.012346	0.304227	922	0.822133
metab_999924334	X - 24334		NA	NA	genus.Mogibacterium	-0.0124041	0.0120671	0.304263	922	0.822133
metab_999924473	X - 24473		NA	NA	family.Prevotellaceae	-0.00936689	0.00911011	0.304142	922	0.822133
metab_999924518	X - 24518		NA	NA	genus.Anaeroplasma	-0.0124587	0.0121192	0.304225	922	0.822133
metab_999925267	X - 25267		NA	NA	Species.caccae	-0.0108633	0.0105681	0.30426	922	0.822133
metab_999925271	X - 25271		NA	NA	genus.Haemophilus	0.0370329	0.036027	0.304267	922	0.822133
metab_999925343	X - 25343		NA	NA	Species.angulatum	0.0250889	0.0244025	0.30417	922	0.822133
metab_100001257	N-acetylasparagine		Amino Acid	Alanine and Aspartate Metabolism	family.Ruminococcaceae	0.0362292	0.0352454	0.30427	922	0.822134
metab_100021728	cis-3,4-methyleneheptanoylcarnitine		Lipid	Fatty Acid Metabolism (Acyl Carnitine, Medium Chain)	genus.Collinsella	0.0106806	0.0103906	0.304271	922	0.822134
metab_100002356	(16 or 17)-methylstearate (a19:0 or i19:0)		Lipid	Fatty Acid, Branched	Species.massiliensis.3	0.0112205	0.0109159	0.304274	922	0.822138
metab_100002009	5alpha-pregnan-3beta,20beta-diol monosulfate (1)		Lipid	Progestin Steroids	genus..Clostridium..innocuum.group	-0.023592	0.0229517	0.304278	922	0.82214
metab_999924334	X - 24334		NA	NA	genus.Leuconostoc	-0.0238987	0.0232501	0.304278	922	0.82214
metab_100015962	N,N,N-trimethyl-5-aminovalerate		Amino Acid	Lysine Metabolism	genus.Lachnospiraceae.UCG.010	0.00822118	0.00799825	0.30429	922	0.822165
metab_100015789	sphingomyelin (d18:2/24:2)*		Lipid	Sphingomyelins	family.Butyricicoccaceae	-0.00901223	0.00876793	0.304294	922	0.822167
metab_999911372	X - 11372		NA	NA	genus.Parasutterella	-0.0101902	0.00991396	0.304293	922	0.822167
metab_498	retinol (Vitamin A)		Cofactors and Vitamins	Vitamin A Metabolism	genus.Desulfovibrio	-0.00713603	0.00694262	0.304296	922	0.822167
metab_100001104	N-acetyltyrosine		Amino Acid	Tyrosine Metabolism	Species.parasanguinis	-0.0199497	0.0194092	0.304301	922	0.822171
metab_999912117	X - 12117		NA	NA	genus.Butyrivibrio	-0.0101931	0.00991687	0.3043	922	0.822171
metab_1628	glycochenodeoxycholate		Lipid	Primary Bile Acid Metabolism	Species.coprocola	-0.0165104	0.0160632	0.304305	922	0.822176
metab_100009271	(S)-3-hydroxybutyrylcarnitine		Lipid	Fatty Acid Metabolism (Acyl Carnitine, Hydroxy)	genus.Terrisporobacter	-0.00762466	0.0074182	0.304309	922	0.822183
metab_100001257	N-acetylasparagine		Amino Acid	Alanine and Aspartate Metabolism	phylum.Actinobacteriota	0.0136446	0.0132753	0.304314	922	0.822187
metab_100016069	5-dodecenoylcarnitine (C12:1)		Lipid	Fatty Acid Metabolism (Acyl Carnitine, Monounsaturated)	class.Verrucomicrobiae	0.0124393	0.0121026	0.304314	922	0.822187
metab_1342	3-methoxytyrosine		Amino Acid	Tyrosine Metabolism	family.Defluviitaleaceae	0.00958727	0.00932779	0.304315	922	0.822187
metab_100001550	homostachydrine*		Xenobiotics	Food Component/Plant	genus.Sutterella	-0.0122006	0.0118706	0.304324	922	0.822194
metab_100002026	androstenediol (3alpha, 17alpha) monosulfate (2)		Lipid	Androgenic Steroids	Species.mayombei	-0.035911	0.0349397	0.304323	922	0.822194
metab_111	3-hydroxyisobutyrate		Amino Acid	Leucine, Isoleucine and Valine Metabolism	family.Hafniaceae	0.026922	0.0261937	0.304322	922	0.822194
metab_358	hypotaurine		Amino Acid	Methionine, Cysteine, SAM and Taurine Metabolism	class.Negativicutes	-0.00670633	0.00652497	0.304325	922	0.822194
metab_100001178	3-carboxy-4-methyl-5-propyl-2-furanpropanoate (CMPF)		Lipid	Fatty Acid, Dicarboxylate	genus.Catenibacterium	0.0207508	0.0201907	0.304351	922	0.8222
metab_100001561	2-palmitoleoyl-GPC (16:1)*		Lipid	Lysophospholipid	genus.CAG.352	0.00655231	0.00637542	0.304349	922	0.8222
metab_100001593	glutarylcarnitine (C5-DC)		Amino Acid	Lysine Metabolism	Species.johnsonii	-0.0202724	0.0197247	0.30434	922	0.8222
metab_100001994	androstenediol (3beta,17beta) disulfate (2)		Lipid	Androgenic Steroids	family.Selenomonadaceae	-0.0157634	0.015338	0.304354	922	0.8222
metab_100002029	androstenediol (3beta,17beta) monosulfate (2)		Lipid	Androgenic Steroids	Species.pectinilyticus	-0.0177443	0.0172648	0.304336	922	0.8222
metab_100002154	ergothioneine		Xenobiotics	Food Component/Plant	genus.Dielma	-0.0667651	0.0649623	0.304346	922	0.8222
metab_100004111	4-methylcatechol sulfate		Xenobiotics	Benzoate Metabolism	genus.Enterorhabdus	0.0200968	0.0195539	0.304342	922	0.8222
metab_100015745	glycosyl ceramide (d18:2/24:1, d18:1/24:2)*		Lipid	Hexosylceramides (HCER)	Species.fragilis	-0.00786414	0.00765196	0.304357	922	0.8222
metab_100021208	4-vinylcatechol sulfate		Xenobiotics	Benzoate Metabolism	genus..Ruminococcus..gnavus.group	-0.0177479	0.017269	0.304355	922	0.8222
metab_100021331	metabolonic lactone sulfate		Partially Characterized Molecules	Partially Characterized Molecules	genus.Paraprevotella	-0.00985344	0.00958773	0.304364	922	0.8222
metab_1022	picolinate		Amino Acid	Tryptophan Metabolism	Species.porcorum	-0.0244932	0.0238313	0.304334	922	0.8222
metab_1084	N-acetylvaline		Amino Acid	Leucine, Isoleucine and Valine Metabolism	Species.longicatena	-0.00464863	0.00452313	0.304349	922	0.8222
metab_409	malate		Energy	TCA Cycle	genus.Bifidobacterium	-0.00466658	0.00454071	0.30436	922	0.8222
metab_424	palmitate (16:0)		Lipid	Long Chain Saturated Fatty Acid	class.Desulfovibrionia	0.0095008	0.00924438	0.304352	922	0.8222
metab_439	stearate (18:0)		Lipid	Long Chain Saturated Fatty Acid	genus.Acidaminococcus	-0.0105626	0.0102772	0.30434	922	0.8222
metab_999911843	X - 11843		NA	NA	genus.Lachnospiraceae.UCG.007	-0.0917017	0.0892255	0.304346	922	0.8222
metab_999913866	X - 13866		NA	NA	order.Chloroplast	-0.0557069	0.0542037	0.304355	922	0.8222
metab_999913866	X - 13866		NA	NA	Species.fragilis	-0.0139249	0.0135492	0.304358	922	0.8222
metab_999921796	X - 21796		NA	NA	family.Veillonellaceae	0.00455136	0.00442861	0.304362	922	0.8222
metab_999924306	X - 24306		NA	NA	Species.wadsworthia	0.0107097	0.010421	0.304365	922	0.8222
metab_999924418	X - 24418		NA	NA	order.Clostridia.UCG.014	0.00722153	0.00702664	0.304354	922	0.8222
metab_100008919	1-(1-enyl-stearoyl)-2-oleoyl-GPE (P-18:0/18:1)		Lipid	Plasmalogen	Species.indistinctus	-0.0128193	0.0124737	0.304369	922	0.822203
metab_100020545	N2-acetyl,N6,N6-dimethyllysine		Amino Acid	Lysine Metabolism	Species.hydrogenotrophica	-0.040517	0.0394248	0.30437	922	0.822203
metab_100005391	3-(3-hydroxyphenyl)propionate sulfate		Xenobiotics	Benzoate Metabolism	Species.ramosum	0.0282593	0.0274978	0.304373	922	0.822203
metab_1082	N-acetylleucine		Amino Acid	Leucine, Isoleucine and Valine Metabolism	class.Negativicutes	-0.00608623	0.00592219	0.304372	922	0.822203
metab_1648	taurocholate		Lipid	Primary Bile Acid Metabolism	genus.UCG.007	-0.0334862	0.0325841	0.304377	922	0.822208
metab_267	choline phosphate		Lipid	Phospholipid Metabolism	Species.coprocola	0.00433706	0.00422026	0.304381	922	0.822215
metab_100001990	taurocholenate sulfate*		Lipid	Secondary Bile Acid Metabolism	Species.salivarius	0.030196	0.0293829	0.304384	922	0.822218
metab_100000961	homoarginine		Amino Acid	Urea cycle; Arginine and Proline Metabolism	genus.Pediococcus	0.0343427	0.0334194	0.304405	922	0.822221
metab_100001856	1-stearoyl-2-oleoyl-GPE (18:0/18:1)		Lipid	Phosphatidylethanolamine (PE)	genus.Negativibacillus	0.0103506	0.0100724	0.304409	922	0.822221
metab_100002945	(14 or 15)-methylpalmitate (a17:0 or i17:0)		Lipid	Fatty Acid, Branched	genus.Rothia	-0.0414537	0.0403392	0.304404	922	0.822221
metab_100004328	sphingomyelin (d18:1/14:0, d16:1/16:0)*		Lipid	Sphingomyelins	family.Erysipelatoclostridiaceae	0.00713575	0.00694383	0.304399	922	0.822221
metab_100015834	lignoceroylcarnitine (C24)*		Lipid	Fatty Acid Metabolism (Acyl Carnitine, Long Chain Saturated)	order.Methanobacteriales	-0.0201169	0.0195761	0.304404	922	0.822221
metab_1053	3-ureidopropionate		Nucleotide	Pyrimidine Metabolism, Uracil containing	Species.fermentans	-0.0123725	0.01204	0.304408	922	0.822221
metab_158	5,6-dihydrothymine		Nucleotide	Pyrimidine Metabolism, Thymine containing	family.Streptococcaceae	0.00544141	0.00529508	0.304401	922	0.822221
metab_272	corticosterone		Lipid	Corticosteroids	family.Christensenellaceae	0.0156532	0.0152321	0.304397	922	0.822221
metab_439	stearate (18:0)		Lipid	Long Chain Saturated Fatty Acid	family.Christensenellaceae	-0.00892223	0.00868219	0.304395	922	0.822221
metab_917	asparagine		Amino Acid	Alanine and Aspartate Metabolism	genus.UCG.009	0.00818461	0.00796469	0.304412	922	0.822221
metab_999916580	X - 16580		NA	NA	genus.Defluviitaleaceae.UCG.011	0.0123177	0.0119863	0.304397	922	0.822221
metab_999921353	X - 21353		NA	NA	class.Incertae.Sedis	0.0310703	0.0302353	0.304411	922	0.822221
metab_999923639	X - 23639		NA	NA	Species.intestinalis	-0.00605465	0.00589176	0.304396	922	0.822221
metab_999925267	X - 25267		NA	NA	family.Peptostreptococcaceae	0.0121712	0.0118441	0.304412	922	0.822221
metab_999926106	X - 26106		NA	NA	family.Erysipelotrichaceae	-0.00865951	0.00842669	0.304404	922	0.822221
metab_100002528	sulfate*		Xenobiotics	Chemical	Species.bicirculans	0.00451475	0.00439351	0.30442	922	0.822237
metab_100000263	imidazole lactate		Amino Acid	Histidine Metabolism	Species.stercoris.1	-0.0081817	0.0079621	0.304427	922	0.822242
metab_100001731	indoleacetylglutamine		Amino Acid	Tryptophan Metabolism	Species.wadsworthia	-0.0176874	0.0172126	0.304427	922	0.822242
metab_278	cysteinylglycine		Amino Acid	Glutathione Metabolism	genus.Fournierella	-0.0125901	0.0122522	0.304426	922	0.822242
metab_100006726	linoleoyl ethanolamide		Lipid	Endocannabinoid	genus..Eubacterium..siraeum.group	0.00786383	0.00765279	0.304429	922	0.822242
metab_100001145	3-hydroxysebacate		Lipid	Fatty Acid, Monohydroxy	Species.callidus	-0.0134188	0.0130588	0.304431	922	0.822243
metab_100001086	N-(2-furoyl)glycine		Xenobiotics	Food Component/Plant	genus..Eubacterium..hallii.group	-0.023359	0.0227334	0.304457	922	0.822259
metab_100001296	stachydrine		Xenobiotics	Food Component/Plant	Species.massiliensis.7	-0.0627587	0.0610772	0.304451	922	0.822259
metab_100001452	isovalerylglycine		Amino Acid	Leucine, Isoleucine and Valine Metabolism	Species.massiliensis	-0.0100552	0.00978573	0.304445	922	0.822259
metab_100001466	3-methylcytidine		Nucleotide	Pyrimidine Metabolism, Cytidine containing	Species.paraputrificum	-0.0119955	0.0116741	0.304452	922	0.822259
metab_100001502	gamma-glutamyl-2-aminobutyrate		Peptide	Gamma-glutamyl Amino Acid	genus.Acetanaerobacterium	0.0236836	0.0230492	0.304454	922	0.822259
metab_100008992	1-stearoyl-2-docosahexaenoyl-GPE (18:0/22:6)*		Lipid	Phosphatidylethanolamine (PE)	Species.ovatus	0.0100742	0.00980425	0.304447	922	0.822259
metab_100010917	palmitoyl-oleoyl-glycerol (16:0/18:1) [2]*		Lipid	Diacylglycerol	genus.Desulfovibrio	-0.0121196	0.011795	0.304457	922	0.822259
metab_100015790	sphingomyelin (d18:2/21:0, d16:2/23:0)*		Lipid	Sphingomyelins	Species.massiliensis.6	-0.0332787	0.0323874	0.304456	922	0.822259
metab_100022013	tetrahydrocortisol glucuronide		Lipid	Corticosteroids	Species.dispar	-0.0149038	0.0145047	0.304458	922	0.822259
metab_1087	erucate (22:1n9)		Lipid	Long Chain Monounsaturated Fatty Acid	family.Saccharimonadaceae	0.0203155	0.0197713	0.304454	922	0.822259
metab_999917690	X - 17690		NA	NA	genus.Finegoldia	0.0899529	0.0875424	0.304448	922	0.822259
metab_999918899	X - 18899		NA	NA	order.Desulfovibrionales	-0.0094888	0.00923442	0.304443	922	0.822259
metab_537	trans-urocanate		Amino Acid	Histidine Metabolism	genus.Christensenellaceae.R.7.group	0.0101743	0.00990194	0.304462	922	0.822264
metab_891	margarate (17:0)		Lipid	Long Chain Saturated Fatty Acid	Species.paraputrificum	0.0171511	0.016692	0.304464	922	0.822266
metab_100000096	4-guanidinobutanoate		Amino Acid	Guanidino and Acetamido Metabolism	genus.Butyrivibrio	0.0107369	0.0104496	0.304467	922	0.82227
metab_100001810	dimethylarginine (SDMA + ADMA)		Amino Acid	Urea cycle; Arginine and Proline Metabolism	genus.Parasutterella	-0.00732166	0.00712595	0.304481	922	0.822288
metab_100003415	N6-methyllysine		Amino Acid	Lysine Metabolism	order.Actinomycetales	-0.0483134	0.0470215	0.304477	922	0.822288
metab_100005834	9-hydroxystearate		Lipid	Fatty Acid, Monohydroxy	family.Lachnospiraceae	-0.0365436	0.0355667	0.30448	922	0.822288
metab_1124	citrate		Energy	TCA Cycle	Species.sanguinis	0.00386755	0.00376416	0.30448	922	0.822288
metab_999924337	X - 24337		NA	NA	Species.shahii	-0.00920619	0.00896021	0.304487	922	0.822299
metab_999912851	X - 12851		NA	NA	genus.HT002	0.088987	0.0866102	0.304492	922	0.822307
metab_100002990	oleoyl-linoleoyl-glycerol (18:1/18:2) [2]		Lipid	Diacylglycerol	family.Ethanoligenenaceae	0.037192	0.0361988	0.304494	922	0.822307
metab_100000997	3-hydroxydecanoate		Lipid	Fatty Acid, Monohydroxy	Species.urinimassiliense	0.0409597	0.0398673	0.304511	922	0.822311
metab_100008994	1-stearoyl-2-linoleoyl-GPI (18:0/18:2)		Lipid	Phosphatidylinositol (PI)	genus.UCG.005	0.00963606	0.00937915	0.304516	922	0.822311
metab_100010936	oleoyl-arachidonoyl-glycerol (18:1/20:4) [1]*		Lipid	Diacylglycerol	Species.succinatiphilus	0.0368426	0.0358607	0.30452	922	0.822311
metab_100015641	N-oleoylserine		Lipid	Endocannabinoid	family.Methanobacteriaceae	-0.0171157	0.0166595	0.304519	922	0.822311
metab_100015752	glycosyl-N-(2-hydroxynervonoyl)-sphingosine (d18:1/24:1(2OH))*		Lipid	Hexosylceramides (HCER)	Species.intestinalis.2	0.0147866	0.0143919	0.3045	922	0.822311
metab_100015787	sphingomyelin (d18:1/19:0, d19:1/18:0)*		Lipid	Sphingomyelins	family.Synergistaceae	-0.0231118	0.0224956	0.304515	922	0.822311
metab_100015791	sphingomyelin (d18:2/23:1)*		Lipid	Sphingomyelins	family.Enterobacteriaceae	0.00611634	0.00595321	0.304511	922	0.822311
metab_100019972	dodecenedioate (C12:1-DC)*		Lipid	Fatty Acid, Dicarboxylate	order.Clostridia.UCG.014	0.00738264	0.00718573	0.304511	922	0.822311
metab_100021760	N-acetyl-2-aminoadipate		Amino Acid	Lysine Metabolism	genus.Clostridium.sensu.stricto.1	-0.00571821	0.00556556	0.304499	922	0.822311
metab_229	arachidonate (20:4n6)		Lipid	Long Chain Polyunsaturated Fatty Acid (n3 and n6)	order.Clostridia.UCG.014	-0.00877962	0.00854551	0.304514	922	0.822311
metab_409	malate		Energy	TCA Cycle	order.Oscillospirales	0.025828	0.0251395	0.304518	922	0.822311
metab_999912816	X - 12816		NA	NA	Species.aerofaciens	0.0185558	0.0180607	0.304505	922	0.822311
metab_999916580	X - 16580		NA	NA	family.Lachnospiraceae	-0.0337675	0.0328673	0.304517	922	0.822311
metab_999923639	X - 23639		NA	NA	Species.minuta	-0.0321099	0.0312532	0.304505	922	0.822311
metab_100001262	gamma-glutamyl-epsilon-lysine		Peptide	Gamma-glutamyl Amino Acid	genus.Actinomyces	-0.0166192	0.0161763	0.304524	922	0.822311
metab_100001872	1-stearoyl-2-arachidonoyl-GPS (18:0/20:4)		Lipid	Phosphatidylserine (PS)	genus.Bifidobacterium	0.00951797	0.00926469	0.304541	922	0.822311
metab_100001872	1-stearoyl-2-arachidonoyl-GPS (18:0/20:4)		Lipid	Phosphatidylserine (PS)	genus..Ruminococcus..gnavus.group	0.0111807	0.0108831	0.304541	922	0.822311
metab_100002284	2S,3R-dihydroxybutyrate		Lipid	Fatty Acid, Dihydroxy	family.Eubacteriaceae	-0.0230885	0.022474	0.30454	922	0.822311
metab_100009007	1-(1-enyl-palmitoyl)-2-oleoyl-GPC (P-16:0/18:1)*		Lipid	Plasmalogen	genus.Dialister	-0.00533532	0.00519329	0.304535	922	0.822311
metab_100022005	bilirubin degradation product, C17H18N2O4 (1)**		Partially Characterized Molecules	Partially Characterized Molecules	Species.hathewayi	-0.0135022	0.0131427	0.304532	922	0.822311
metab_117	homovanillate (HVA)		Amino Acid	Tyrosine Metabolism	genus.UCG.009	-0.010374	0.0100976	0.304525	922	0.822311
metab_1268	gamma-glutamylleucine		Peptide	Gamma-glutamyl Amino Acid	genus.Prevotella	-0.0122324	0.0119069	0.304542	922	0.822311
metab_452	palmitoleate (16:1n7)		Lipid	Long Chain Monounsaturated Fatty Acid	Species.isoflavoniconvertens	-0.0192327	0.018721	0.304543	922	0.822311
metab_892	nonadecanoate (19:0)		Lipid	Long Chain Saturated Fatty Acid	family.Peptococcaceae	-0.00719898	0.00700731	0.304534	922	0.822311
metab_999912456	X - 12456		NA	NA	Species.comes	0.0126668	0.0123293	0.304522	922	0.822311
metab_999921821	X - 21821		NA	NA	genus.Lactonifactor	-0.0462918	0.045059	0.304531	922	0.822311
metab_999925810	X - 25810		NA	NA	genus.UC5.1.2E3	-0.0121281	0.0118053	0.304537	922	0.822311
metab_100008984	1-palmitoyl-2-palmitoleoyl-GPC (16:0/16:1)*		Lipid	Phosphatidylcholine (PC)	family.Atopobiaceae	0.0152941	0.0148873	0.304548	922	0.822313
metab_480	proline		Amino Acid	Urea cycle; Arginine and Proline Metabolism	Species.distasonis	-0.00583635	0.00568111	0.304547	922	0.822313
metab_100001294	gamma-glutamylglycine		Peptide	Gamma-glutamyl Amino Acid	class.Negativicutes	-0.00689329	0.00671	0.304552	922	0.822314
metab_100005996	octadecenedioylcarnitine (C18:1-DC)*		Lipid	Fatty Acid Metabolism (Acyl Carnitine, Dicarboxylate)	family.Flavobacteriaceae	0.020356	0.0198149	0.304553	922	0.822314
metab_100020204	N-acetyl-2-aminooctanoate*		Lipid	Fatty Acid, Amino	Species.caccae.1	0.0400674	0.039002	0.304551	922	0.822314
metab_338	gluconate		Xenobiotics	Food Component/Plant	genus.Phocea	-0.0231673	0.0225514	0.304555	922	0.822314
metab_100001757	thymol sulfate		Xenobiotics	Food Component/Plant	family.Peptostreptococcaceae	0.0238587	0.023225	0.304566	922	0.82232
metab_100015836	ximenoylcarnitine (C26:1)*		Lipid	Fatty Acid Metabolism (Acyl Carnitine, Monounsaturated)	order.Bifidobacteriales	-0.00569817	0.00554678	0.304562	922	0.82232
metab_100021530	S-carboxyethylcysteine		Amino Acid	Methionine, Cysteine, SAM and Taurine Metabolism	genus.Olsenella	0.023119	0.022505	0.304566	922	0.82232
metab_482	lactate		Carbohydrate	Glycolysis, Gluconeogenesis, and Pyruvate Metabolism	genus.Succinivibrio	0.0255976	0.0249177	0.304566	922	0.82232
metab_999917335	X - 17335		NA	NA	Species.fermentans	-0.0155087	0.0150966	0.304559	922	0.82232
metab_100001181	docosapentaenoate (n3 DPA; 22:5n3)		Lipid	Long Chain Polyunsaturated Fatty Acid (n3 and n6)	order.Desulfovibrionales	0.0119096	0.0115939	0.304593	922	0.822327
metab_100001604	hydroquinone sulfate		Xenobiotics	Drug - Topical Agents	Species.prausnitzii	-0.0203615	0.0198214	0.304583	922	0.822327
metab_100006641	glycochenodeoxycholate 3-sulfate		Lipid	Primary Bile Acid Metabolism	order.Peptococcales	-0.0179237	0.0174485	0.304589	922	0.822327
metab_100010922	linoleoyl-arachidonoyl-glycerol (18:2/20:4) [1]*		Lipid	Diacylglycerol	Species.putredinis	-0.010189	0.00991891	0.304593	922	0.822327
metab_100015731	N-palmitoyl-heptadecasphingosine (d17:1/16:0)*		Lipid	Ceramides	genus.Lactonifactor	-0.0263863	0.025687	0.304593	922	0.822327
metab_100015751	glycosyl ceramide (d18:1/23:1, d17:1/24:1)*		Lipid	Hexosylceramides (HCER)	Species.anaerobia	0.0185061	0.0180154	0.304588	922	0.822327
metab_100020837	2,6-dihydroxybenzoic acid		Xenobiotics	Drug - Topical Agents	phylum.Cyanobacteria	-0.017997	0.0175198	0.304586	922	0.822327
metab_100021100	tetradecadienedioate (C14:2-DC)*		Lipid	Fatty Acid, Dicarboxylate	Species.secundus	0.0261808	0.0254857	0.304571	922	0.822327
metab_1083	N-acetylmethionine		Amino Acid	Methionine, Cysteine, SAM and Taurine Metabolism	Species.glucerasea	-0.0121897	0.0118661	0.304574	922	0.822327
metab_1258	anthranilate		Amino Acid	Tryptophan Metabolism	Species.secundus	-0.014618	0.0142303	0.304585	922	0.822327
metab_297	sphingosine		Lipid	Sphingosines	genus.Coprobacter	-0.0129766	0.0126324	0.304585	922	0.822327
metab_397	leucine		Amino Acid	Leucine, Isoleucine and Valine Metabolism	Species.crossotus	-0.00490287	0.00477271	0.304573	922	0.822327
metab_891	margarate (17:0)		Lipid	Long Chain Saturated Fatty Acid	Species.minuta	0.0348904	0.0339656	0.304592	922	0.822327
metab_999912707	X - 12707		NA	NA	Species.crossotus	0.00847575	0.00825094	0.304584	922	0.822327
metab_100020259	glutamine conjugate of C7H12O2*		Partially Characterized Molecules	Partially Characterized Molecules	Species.glucerasea	0.0328508	0.0319804	0.304598	922	0.822331
metab_100020261	glutamine conjugate of C6H10O2 (1)*		Partially Characterized Molecules	Partially Characterized Molecules	order.Victivallales	0.0288093	0.028046	0.304598	922	0.822331
metab_100001925	cyclo(leu-pro)		Peptide	Dipeptide	family.Acholeplasmataceae	-0.0238005	0.02317	0.304601	922	0.822331
metab_100001257	N-acetylasparagine		Amino Acid	Alanine and Aspartate Metabolism	phylum.Patescibacteria	0.017171	0.0167164	0.304608	922	0.822331
metab_100001399	1,7-dimethylurate		Xenobiotics	Xanthine Metabolism	Species.finegoldii	-0.0178767	0.0174039	0.304621	922	0.822331
metab_100001856	1-stearoyl-2-oleoyl-GPE (18:0/18:1)		Lipid	Phosphatidylethanolamine (PE)	phylum.Desulfobacterota	-0.0118761	0.0115617	0.304608	922	0.822331
metab_100008952	1-palmitoleoylglycerol (16:1)*		Lipid	Monoacylglycerol	Species.secunda	-0.0372016	0.0362178	0.304624	922	0.822331
metab_100009042	5-hydroxyindole sulfate		Amino Acid	Tryptophan Metabolism	genus.Latilactobacillus	-0.0184509	0.0179626	0.304613	922	0.822331
metab_100009042	5-hydroxyindole sulfate		Amino Acid	Tryptophan Metabolism	Species.prausnitzii	-0.0141796	0.0138046	0.304624	922	0.822331
metab_100015797	heneicosapentaenoate (21:5n3)		Lipid	Long Chain Polyunsaturated Fatty Acid (n3 and n6)	Species.obeum	-0.0181627	0.0176818	0.304606	922	0.822331
metab_100019968	lyxonate		Carbohydrate	Pentose Metabolism	genus.Oxalobacter	-0.0157902	0.0153723	0.304614	922	0.822331
metab_1128	2-aminobutyrate		Amino Acid	Glutathione Metabolism	genus.Enterococcus	-0.0094091	0.00916011	0.304614	922	0.822331
metab_452	palmitoleate (16:1n7)		Lipid	Long Chain Monounsaturated Fatty Acid	Species.nordii	0.0472083	0.0459594	0.304619	922	0.822331
metab_823	pyruvate		Carbohydrate	Glycolysis, Gluconeogenesis, and Pyruvate Metabolism	Species.hominis	-0.00665167	0.00647572	0.30462	922	0.822331
metab_999923593	X - 23593		NA	NA	Species.pleomorphus	0.0313665	0.030537	0.304624	922	0.822331
metab_999926119	X - 26119		NA	NA	Species.longum	-0.00718421	0.00699416	0.304619	922	0.822331
metab_999911315	X - 11315		NA	NA	genus.Limosilactobacillus	-0.0164714	0.0160359	0.304626	922	0.822332
metab_100003271	beta-citrylglutamate		Amino Acid	Glutamate Metabolism	family.Carnobacteriaceae	0.0241185	0.0234811	0.304633	922	0.822343
metab_999925828	X - 25828		NA	NA	genus.Limosilactobacillus	-0.00774053	0.00753599	0.304633	922	0.822343
metab_100000846	erythritol		Xenobiotics	Food Component/Plant	class.Cyanobacteriia	0.0281372	0.0273948	0.304653	922	0.822348
metab_100001064	glycolithocholate		Lipid	Secondary Bile Acid Metabolism	genus.Erysipelotrichaceae.UCG.003	0.0128906	0.0125507	0.304663	922	0.822348
metab_100001287	epiandrosterone sulfate		Lipid	Androgenic Steroids	Species.omnicolens	-0.0623111	0.0606679	0.30466	922	0.822348
metab_100001876	sphinganine-1-phosphate		Lipid	Sphingolipid Synthesis	genus.Oscillospira	0.00608033	0.00591985	0.304649	922	0.822348
metab_100004089	2-hydroxydecanoate		Lipid	Fatty Acid, Monohydroxy	genus.Weissella	0.0290267	0.0282608	0.304652	922	0.822348
metab_100006092	tyramine O-sulfate		Amino Acid	Tyrosine Metabolism	genus.Prevotella_9	0.010039	0.00977437	0.304664	922	0.822348
metab_100008930	oleate/vaccenate (18:1)		Lipid	Long Chain Monounsaturated Fatty Acid	Species.urinimassiliense	-0.0440046	0.0428441	0.30466	922	0.822348
metab_100010930	palmitoleoyl-linoleoyl-glycerol (16:1/18:2) [1]*		Lipid	Diacylglycerol	genus.Prevotellaceae.NK3B31.group	-0.0202637	0.0197291	0.304654	922	0.822348
metab_100020378	2-hydroxysebacate		Lipid	Fatty Acid, Dicarboxylate	Species.eutactus	-0.00671789	0.00654076	0.304661	922	0.822348
metab_100021839	2-methoxyhydroquinone sulfate (1)		Xenobiotics	Benzoate Metabolism	family.Family.XI	0.0527069	0.0513156	0.304646	922	0.822348
metab_181	laurate (12:0)		Lipid	Medium Chain Fatty Acid	family.Pasteurellaceae	0.0152061	0.0148049	0.304656	922	0.822348
metab_182	quinolinate		Cofactors and Vitamins	Nicotinate and Nicotinamide Metabolism	genus.Catenisphaera	-0.0172693	0.0168134	0.304645	922	0.822348
metab_452	palmitoleate (16:1n7)		Lipid	Long Chain Monounsaturated Fatty Acid	order.Veillonellales.Selenomonadales	-0.0100701	0.00980449	0.304655	922	0.822348
metab_535	uridine		Nucleotide	Pyrimidine Metabolism, Uracil containing	order.Burkholderiales	-0.00421903	0.00410765	0.304646	922	0.822348
metab_999912112	X - 12112		NA	NA	genus.Latilactobacillus	0.0321032	0.0312559	0.304648	922	0.822348
metab_999924422	X - 24422		NA	NA	Species.bacterium	0.00699783	0.00681319	0.304652	922	0.822348
metab_100020502	sulfate of piperine metabolite C18H21NO3 (1)*		Xenobiotics	Food Component/Plant	order.Methanobacteriales	-0.037405	0.0364191	0.304666	922	0.822349
metab_100001359	aconitate [cis or trans]		Energy	TCA Cycle	genus.Catenibacterium	0.00567197	0.00552251	0.30467	922	0.822356
metab_100001562	2-palmitoyl-GPC (16:0)*		Lipid	Lysophospholipid	genus.Phascolarctobacterium	-0.00529837	0.00515878	0.304672	922	0.822356
metab_100001739	dihomo-linolenate (20:3n3 or n6)		Lipid	Long Chain Polyunsaturated Fatty Acid (n3 and n6)	family.Anaerovoracaceae	-0.0187458	0.0182522	0.30468	922	0.822362
metab_999922771	X - 22771		NA	NA	class.Negativicutes	-0.00806856	0.00785606	0.304677	922	0.822362
metab_999923639	X - 23639		NA	NA	family.Erysipelotrichaceae	-0.00744431	0.00724829	0.304679	922	0.822362
metab_100000802	acetylcarnitine (C2)		Lipid	Fatty Acid Metabolism (Acyl Carnitine, Short Chain)	genus.Christensenellaceae.R.7.group	0.0077074	0.00750492	0.304709	922	0.822365
metab_100001400	1-methylurate		Xenobiotics	Xanthine Metabolism	Species.massiliensis.2	0.0247228	0.0240728	0.304698	922	0.822365
metab_100001404	indolebutyrate		Amino Acid	Tryptophan Metabolism	family.Methanobacteriaceae	-0.0223571	0.0217701	0.304716	922	0.822365
metab_100001730	3,4-dihydroxybutyrate		Lipid	Fatty Acid, Dihydroxy	order.Christensenellales	0.00866785	0.00843984	0.304692	922	0.822365
metab_100001734	N6-acetyllysine		Amino Acid	Lysine Metabolism	genus.Intestinibacter	0.00452499	0.00440601	0.304698	922	0.822365
metab_100001739	dihomo-linolenate (20:3n3 or n6)		Lipid	Long Chain Polyunsaturated Fatty Acid (n3 and n6)	class.Coriobacteriia	-0.0114819	0.0111798	0.30469	922	0.822365
metab_100002769	argininate*		Amino Acid	Urea cycle; Arginine and Proline Metabolism	genus..Ruminococcus..torques.group	-0.0172303	0.0167773	0.304699	922	0.822365
metab_100005717	1-palmitoyl-GPG (16:0)*		Lipid	Lysophospholipid	genus.Shuttleworthia	0.0086331	0.00840641	0.304716	922	0.822365
metab_100008914	1-palmitoyl-2-arachidonoyl-GPC (16:0/20:4n6)		Lipid	Phosphatidylcholine (PC)	order.Clostridiales	0.00453309	0.00441406	0.304716	922	0.822365
metab_100009160	1-(1-enyl-palmitoyl)-2-palmitoleoyl-GPC (P-16:0/16:1)*		Lipid	Plasmalogen	phylum.Verrucomicrobiota	0.00734339	0.00715013	0.304686	922	0.822365
metab_100010940	diacylglycerol (16:1/18:2 [2], 16:0/18:3 [1])*		Lipid	Diacylglycerol	Species.champanellensis	0.0161752	0.0157503	0.30471	922	0.822365
metab_100015745	glycosyl ceramide (d18:2/24:1, d18:1/24:2)*		Lipid	Hexosylceramides (HCER)	family.Acidaminococcaceae	-0.00631892	0.00615291	0.304709	922	0.822365
metab_100020479	indoleacetoylcarnitine*		Amino Acid	Tryptophan Metabolism	genus.Klebsiella	-0.0209872	0.0204356	0.304703	922	0.822365
metab_407	lysine		Amino Acid	Lysine Metabolism	genus.Succiniclasticum	-0.0116678	0.0113614	0.304715	922	0.822365
metab_477	pristanate		Lipid	Fatty Acid, Branched	Species.caccae	0.0089347	0.00869984	0.304701	922	0.822365
metab_803	mannose		Carbohydrate	Fructose, Mannose and Galactose Metabolism	family.Marinifilaceae	0.00764364	0.00744286	0.304711	922	0.822365
metab_806	dimethylglycine		Amino Acid	Glycine, Serine and Threonine Metabolism	order.Acholeplasmatales	-0.0125172	0.0121882	0.304704	922	0.822365
metab_811	alanine		Amino Acid	Alanine and Aspartate Metabolism	family.Oscillospiraceae	-0.0129013	0.0125624	0.304713	922	0.822365
metab_999911372	X - 11372		NA	NA	genus.Lachnospiraceae.UCG.004	-0.00890401	0.00867007	0.304708	922	0.822365
metab_999925172	X - 25172		NA	NA	order.Verrucomicrobiales	0.00860769	0.00838144	0.304703	922	0.822365
metab_100004227	2-aminooctanoate		Lipid	Fatty Acid, Amino	Species.callidus	-0.012308	0.011985	0.304722	922	0.822376
metab_100006293	sphingomyelin (d18:1/20:2, d18:2/20:1, d16:1/22:2)*		Lipid	Sphingomyelins	genus.Victivallis	0.0212642	0.0207065	0.304731	922	0.822384
metab_100009394	hexadecadienoate (16:2n6)		Lipid	Long Chain Polyunsaturated Fatty Acid (n3 and n6)	family.Defluviitaleaceae	0.0154362	0.0150314	0.304731	922	0.822384
metab_1094	thyroxine		Amino Acid	Tyrosine Metabolism	Species.massiliensis.2	0.00939336	0.00914702	0.304732	922	0.822384
metab_999912411	X - 12411		NA	NA	Species.senegalensis	-0.0228616	0.0222619	0.304728	922	0.822384
metab_100000616	1-stearoyl-2-arachidonoyl-GPI (18:0/20:4)		Lipid	Phosphatidylinositol (PI)	Species.animalis	0.0151733	0.0147755	0.304739	922	0.822391
metab_1135	ursodeoxycholate		Lipid	Secondary Bile Acid Metabolism	genus.Leuconostoc	0.0612058	0.0596014	0.304738	922	0.822391
metab_999923639	X - 23639		NA	NA	genus.Gordonibacter	-0.0178452	0.0173775	0.30474	922	0.822391
metab_999925267	X - 25267		NA	NA	Species.callidus	-0.0152879	0.0148876	0.304752	922	0.822417
metab_100005834	9-hydroxystearate		Lipid	Fatty Acid, Monohydroxy	Species.glucerasea	0.0213701	0.0208109	0.304761	922	0.822437
metab_1102	gamma-glutamyltyrosine		Peptide	Gamma-glutamyl Amino Acid	order.Burkholderiales	-0.00751418	0.0073176	0.304763	922	0.822437
metab_391	citrulline		Amino Acid	Urea cycle; Arginine and Proline Metabolism	Species.uniformis	-0.00476572	0.00464105	0.304764	922	0.822437
metab_100001211	sebacate (C10-DC)		Lipid	Fatty Acid, Dicarboxylate	Species.pleomorphus	0.0351116	0.0341937	0.304772	922	0.822439
metab_100001950	bilirubin (E,E)*		Cofactors and Vitamins	Hemoglobin and Porphyrin Metabolism	genus.Megamonas	-0.0234536	0.0228404	0.304773	922	0.822439
metab_100006290	sphingomyelin (d18:1/20:0, d16:1/22:0)*		Lipid	Sphingomyelins	genus.Bifidobacterium	-0.00505268	0.0049206	0.304774	922	0.822439
metab_100020262	glutamine conjugate of C6H10O2 (2)*		Partially Characterized Molecules	Partially Characterized Molecules	genus.Intestinimonas	-0.0143912	0.0140148	0.304769	922	0.822439
metab_415	methionine		Amino Acid	Methionine, Cysteine, SAM and Taurine Metabolism	phylum.Euryarchaeota	-0.00953884	0.00928949	0.304774	922	0.822439
metab_999925957	X - 25957		NA	NA	genus.Prevotella_9	0.00375259	0.00365451	0.304776	922	0.822439
metab_100002514	hydantoin-5-propionate		Amino Acid	Histidine Metabolism	family.Ruminococcaceae	-0.0394555	0.0384245	0.304779	922	0.822441
metab_999912740	X - 12740		NA	NA	family.Flavobacteriaceae	0.0630008	0.0613547	0.30478	922	0.822441
metab_100001211	sebacate (C10-DC)		Lipid	Fatty Acid, Dicarboxylate	genus.Coprobacter	-0.0122317	0.0119123	0.304788	922	0.822452
metab_100001232	5-dodecenoate (12:1n7)		Lipid	Medium Chain Fatty Acid	Species.omnicolens	0.0468423	0.045619	0.304786	922	0.822452
metab_460	phenylalanine		Amino Acid	Phenylalanine Metabolism	genus.Sellimonas	-0.00638914	0.00622237	0.304793	922	0.822462
metab_100000665	docosahexaenoate (DHA; 22:6n3)		Lipid	Long Chain Polyunsaturated Fatty Acid (n3 and n6)	genus.GCA.900066575	0.0143078	0.0139349	0.304813	922	0.822468
metab_100001269	campesterol		Lipid	Sterol	Species.parasanguinis	0.0333805	0.0325116	0.30483	922	0.822468
metab_100001337	linolenate [alpha or gamma; (18:3n3 or 6)]		Lipid	Long Chain Polyunsaturated Fatty Acid (n3 and n6)	Species.merdae	0.00990562	0.00964756	0.304818	922	0.822468
metab_100001501	oleoylcarnitine (C18:1)		Lipid	Fatty Acid Metabolism (Acyl Carnitine, Monounsaturated)	order.Desulfovibrionales	-0.00788873	0.00768315	0.304814	922	0.822468
metab_100001655	1-palmitoyl-GPI (16:0)		Lipid	Lysophospholipid	genus.Lachnospiraceae.FCS020.group	-0.0100821	0.00981965	0.30483	922	0.822468
metab_100001668	1-ribosyl-imidazoleacetate*		Amino Acid	Histidine Metabolism	genus.CAG.352	0.00618111	0.00601996	0.304808	922	0.822468
metab_100001733	hexanoylglutamine		Lipid	Fatty Acid Metabolism (Acyl Glutamine)	genus.Lactobacillus	0.014046	0.0136804	0.30483	922	0.822468
metab_100002014	5alpha-pregnan-3beta,20alpha-diol monosulfate (2)		Lipid	Progestin Steroids	Species.formicigenerans	0.0149061	0.0145172	0.304798	922	0.822468
metab_100004328	sphingomyelin (d18:1/14:0, d16:1/16:0)*		Lipid	Sphingomyelins	genus.Colidextribacter	0.00712615	0.00694058	0.304823	922	0.822468
metab_100008954	palmitoyl dihydrosphingomyelin (d18:0/16:0)*		Lipid	Dihydrosphingomyelins	family.Defluviitaleaceae	0.010049	0.00978691	0.304801	922	0.822468
metab_100009055	palmitoyl-linoleoyl-glycerol (16:0/18:2) [2]*		Lipid	Diacylglycerol	Species.finegoldii	0.0134127	0.0130628	0.304801	922	0.822468
metab_100010930	palmitoleoyl-linoleoyl-glycerol (16:1/18:2) [1]*		Lipid	Diacylglycerol	Species.porcorum	-0.0426358	0.0415261	0.30483	922	0.822468
metab_100015962	N,N,N-trimethyl-5-aminovalerate		Amino Acid	Lysine Metabolism	Species.plebeius	-0.00890311	0.00867144	0.304834	922	0.822468
metab_100020004	3-carboxy-4-methyl-5-pentyl-2-furanpropionate (3-CMPFP)**		Lipid	Fatty Acid, Dicarboxylate	genus.Lachnospiraceae.FCS020.group	0.00874321	0.00851576	0.304836	922	0.822468
metab_100020259	glutamine conjugate of C7H12O2*		Partially Characterized Molecules	Partially Characterized Molecules	order.Lachnospirales	0.0521561	0.0507971	0.304815	922	0.822468
metab_100020541	11beta-hydroxyandrosterone glucuronide		Lipid	Androgenic Steroids	Species.lenta	-0.0161981	0.0157765	0.304833	922	0.822468
metab_100021707	3-bromo-5-chloro-2,6-dihydroxybenzoic acid*		Xenobiotics	Chemical	genus..Eubacterium..fissicatena.group	-0.0181404	0.0176674	0.304806	922	0.822468
metab_100021709	branched-chain, straight-chain, or cyclopropyl 12:1 fatty acid*		Partially Characterized Molecules	Partially Characterized Molecules	family.Anaerofustaceae	0.0297402	0.0289654	0.304817	922	0.822468
metab_1084	N-acetylvaline		Amino Acid	Leucine, Isoleucine and Valine Metabolism	order.DTU014	-0.0156723	0.0152646	0.304836	922	0.822468
metab_182	quinolinate		Cofactors and Vitamins	Nicotinate and Nicotinamide Metabolism	Species.pleomorphus	0.0375418	0.0365639	0.30482	922	0.822468
metab_267	choline phosphate		Lipid	Phospholipid Metabolism	genus.HT002	-0.0187508	0.0182617	0.304803	922	0.822468
metab_999912410	X - 12410		NA	NA	Species.finegoldii	-0.0137086	0.0133519	0.304833	922	0.822468
metab_999913695	X - 13695		NA	NA	Species.disporicum	0.0205406	0.0200054	0.304816	922	0.822468
metab_100001662	deoxycarnitine		Lipid	Carnitine Metabolism	phylum.Synergistota	0.0174746	0.0170201	0.304839	922	0.82247
metab_100001247	octanoylcarnitine (C8)		Lipid	Fatty Acid Metabolism (Acyl Carnitine, Medium Chain)	order.Pseudomonadales	-0.0282843	0.0275487	0.304841	922	0.82247
metab_100002951	eicosanedioate (C20-DC)		Lipid	Fatty Acid, Dicarboxylate	family.Oscillospiraceae	-0.0173924	0.0169402	0.304843	922	0.822471
metab_100015752	glycosyl-N-(2-hydroxynervonoyl)-sphingosine (d18:1/24:1(2OH))*		Lipid	Hexosylceramides (HCER)	Species.massiliensis.8	-0.0246274	0.0239873	0.304849	922	0.822473
metab_100020378	2-hydroxysebacate		Lipid	Fatty Acid, Dicarboxylate	Species.butyriciproducens	0.0223727	0.0217912	0.304848	922	0.822473
metab_297	sphingosine		Lipid	Sphingosines	Species.cutis	0.0292945	0.0285329	0.304845	922	0.822473
metab_100003901	2-stearoyl-GPE (18:0)*		Lipid	Lysophospholipid	Species.omnicolens	0.0373631	0.0363925	0.304855	922	0.822482
metab_999926106	X - 26106		NA	NA	genus.UCG.002	-0.00948911	0.00924262	0.304856	922	0.822482
metab_100001615	octadecanedioate (C18-DC)		Lipid	Fatty Acid, Dicarboxylate	genus.Terrisporobacter	0.00739581	0.00720376	0.30486	922	0.822488
metab_100001272	1-oleoyl-GPC (18:1)		Lipid	Lysophospholipid	genus.Prevotella	-0.0180477	0.0175801	0.304887	922	0.822499
metab_100001767	pyrraline		Xenobiotics	Food Component/Plant	family.Muribaculaceae	-0.0106321	0.0103565	0.304881	922	0.822499
metab_100003434	imidazole propionate		Amino Acid	Histidine Metabolism	order.Desulfovibrionales	-0.0107996	0.0105195	0.304877	922	0.822499
metab_100006642	glycodeoxycholate 3-sulfate		Lipid	Secondary Bile Acid Metabolism	genus.Succinivibrio	0.0564628	0.0549992	0.304882	922	0.822499
metab_100010925	palmitoyl-arachidonoyl-glycerol (16:0/20:4) [2]*		Lipid	Diacylglycerol	genus.Monoglobus	0.017136	0.0166915	0.304876	922	0.822499
metab_100015786	sphingomyelin (d18:0/20:0, d16:0/22:0)*		Lipid	Dihydrosphingomyelins	genus.Senegalimassilia	0.00985064	0.00959525	0.30488	922	0.822499
metab_100020351	N-carbamoylvaline		Amino Acid	Leucine, Isoleucine and Valine Metabolism	family.Carnobacteriaceae	-0.0225138	0.0219304	0.304885	922	0.822499
metab_100020414	6-bromotryptophan		Amino Acid	Tryptophan Metabolism	genus.Lachnospiraceae.UCG.001	0.00594816	0.00579381	0.30487	922	0.822499
metab_1268	gamma-glutamylleucine		Peptide	Gamma-glutamyl Amino Acid	family.Butyricicoccaceae	0.00684659	0.00666902	0.304876	922	0.822499
metab_254	3-hydroxybutyrate (BHBA)		Lipid	Ketone Bodies	genus.Allisonella	-0.0289724	0.028221	0.304876	922	0.822499
metab_432	nicotinamide		Cofactors and Vitamins	Nicotinate and Nicotinamide Metabolism	Species.massiliensis.4	0.0108048	0.0105247	0.30488	922	0.822499
metab_564	threonine		Amino Acid	Glycine, Serine and Threonine Metabolism	order.Verrucomicrobiales	0.00607691	0.00591933	0.304878	922	0.822499
metab_999926119	X - 26119		NA	NA	class.Gammaproteobacteria	0.00924363	0.0090041	0.304887	922	0.822499
metab_100020504	sulfate of piperine metabolite C18H21NO3 (3)*		Xenobiotics	Food Component/Plant	order.Acholeplasmatales	-0.0258241	0.0251552	0.304891	922	0.822499
metab_999924473	X - 24473		NA	NA	Species.succinatutens	-0.0159306	0.0155179	0.30489	922	0.822499
metab_100000036	3-methyl-2-oxovalerate		Amino Acid	Leucine, Isoleucine and Valine Metabolism	Species.massiliensis.2	0.00851009	0.00828971	0.304895	922	0.822502
metab_100000442	quinate		Xenobiotics	Food Component/Plant	genus.Oxalobacter	0.0375452	0.036573	0.304897	922	0.822502
metab_100006430	arabitol/xylitol		Carbohydrate	Pentose Metabolism	family.Barnesiellaceae	-0.00648963	0.00632162	0.304899	922	0.822502
metab_439	stearate (18:0)		Lipid	Long Chain Saturated Fatty Acid	genus.Peptococcus	-0.00809225	0.00788272	0.304897	922	0.822502
metab_100000257	glucuronate		Carbohydrate	Aminosugar Metabolism	genus.Pseudomonas	-0.0265397	0.0258534	0.304913	922	0.822531
metab_999921829	X - 21829		NA	NA	class.Synergistia	-0.0272495	0.0265448	0.304913	922	0.822531
metab_892	nonadecanoate (19:0)		Lipid	Long Chain Saturated Fatty Acid	genus.Family.XIII.UCG.001	-0.0063575	0.00619321	0.304922	922	0.822543
metab_999913507	X - 13507		NA	NA	genus.Ruminiclostridium	-0.033143	0.0322866	0.304923	922	0.822543
metab_999924970	X - 24970		NA	NA	Species.timonensis	0.0741965	0.072279	0.304922	922	0.822543
metab_100004299	N-acetyl-1-methylhistidine*		Amino Acid	Histidine Metabolism	Species.sobrinus	-0.0343745	0.0334864	0.304925	922	0.822543
metab_999912407	X - 12407		NA	NA	genus.Anaerofustis	-0.0492044	0.0479333	0.304927	922	0.822543
metab_100001170	3-hydroxy-2-ethylpropionate		Amino Acid	Leucine, Isoleucine and Valine Metabolism	genus.CAG.352	0.00451975	0.00440327	0.304957	922	0.822546
metab_100001251	decanoylcarnitine (C10)		Lipid	Fatty Acid Metabolism (Acyl Carnitine, Medium Chain)	genus.Akkermansia	0.00903152	0.00879878	0.304958	922	0.822546
metab_100001251	decanoylcarnitine (C10)		Lipid	Fatty Acid Metabolism (Acyl Carnitine, Medium Chain)	Species.xylaniphila	0.0335322	0.0326662	0.30493	922	0.822546
metab_100001485	gamma-glutamylisoleucine*		Peptide	Gamma-glutamyl Amino Acid	family.Akkermansiaceae	0.00670672	0.00653386	0.304956	922	0.822546
metab_100009275	methylsuccinoylcarnitine		Amino Acid	Leucine, Isoleucine and Valine Metabolism	Species.faecis.1	-0.0337685	0.032898	0.304955	922	0.822546
metab_100015684	myristoyl-linoleoyl-glycerol (14:0/18:2) [2]*		Lipid	Diacylglycerol	order.Gastranaerophilales	0.017186	0.0167427	0.304947	922	0.822546
metab_100020419	1-carboxyethylphenylalanine	N-lactoyl phenylalanine	Amino Acid	Phenylalanine Metabolism	genus..Eubacterium..fissicatena.group	0.0146499	0.0142722	0.304952	922	0.822546
metab_100021162	palmitoyl-sphingosine-phosphoethanolamine (d18:1/16:0)		Lipid	Ceramide PEs	Species.justesenii	0.0199607	0.0194459	0.304948	922	0.822546
metab_100021467	pentose acid*		Partially Characterized Molecules	Partially Characterized Molecules	Species.intestinihominis	0.0260962	0.025423	0.304944	922	0.822546
metab_1124	citrate		Energy	TCA Cycle	class.Verrucomicrobiae	0.00421238	0.00410369	0.304942	922	0.822546
metab_1539	1-palmitoyl-2-oleoyl-GPC (16:0/18:1)		Lipid	Phosphatidylcholine (PC)	genus.Holdemanella	-0.00393769	0.00383616	0.304951	922	0.822546
metab_234	aspartate		Amino Acid	Alanine and Aspartate Metabolism	genus.Coprococcus	0.00933728	0.00909649	0.304949	922	0.822546
metab_564	threonine		Amino Acid	Glycine, Serine and Threonine Metabolism	genus.Solobacterium	-0.0117552	0.0114522	0.304955	922	0.822546
metab_999913684	X - 13684		NA	NA	Species.tertium	-0.0362003	0.0352658	0.304935	922	0.822546
metab_999918888	X - 18888		NA	NA	Species.parvulum	-0.0436036	0.0424791	0.304948	922	0.822546
metab_999921470	X - 21470		NA	NA	Species.putredinis	0.0122643	0.0119482	0.304957	922	0.822546
metab_999924422	X - 24422		NA	NA	genus.Escherichia.Shigella	0.00560757	0.00546289	0.304943	922	0.822546
metab_100001314	gamma-glutamylthreonine		Peptide	Gamma-glutamyl Amino Acid	genus.Terrisporobacter	0.00688639	0.00670906	0.304967	922	0.822551
metab_100002009	5alpha-pregnan-3beta,20beta-diol monosulfate (1)		Lipid	Progestin Steroids	genus.Barnesiella	-0.0105508	0.0102791	0.304968	922	0.822551
metab_100005350	1-linolenoyl-GPC (18:3)*		Lipid	Lysophospholipid	Species.sanguinis	0.0086223	0.00840029	0.304969	922	0.822551
metab_100009045	phenylacetylglutamate		Peptide	Acetylated Peptides	genus.Lacticaseibacillus	-0.0290302	0.0282825	0.304964	922	0.822551
metab_100020478	dodecadienoate (12:2)*		Lipid	Fatty Acid, Dicarboxylate	order.Enterobacterales	0.0068623	0.00668561	0.304968	922	0.822551
metab_100008998	gamma-tocopherol/beta-tocopherol		Cofactors and Vitamins	Tocopherol Metabolism	genus.Leuconostoc	0.0344382	0.0335516	0.30497	922	0.822551
metab_1143	butyrate/isobutyrate (4:0)		Lipid	Short Chain Fatty Acid	order.Peptococcales	-0.00728841	0.00710081	0.304973	922	0.822553
metab_100000011	phenylacetate		Amino Acid	Phenylalanine Metabolism	family.Clostridiaceae	0.0121864	0.011873	0.304981	922	0.822556
metab_100000442	quinate		Xenobiotics	Food Component/Plant	Species.fairfieldensis	-0.0908472	0.0885113	0.304987	922	0.822556
metab_100001251	decanoylcarnitine (C10)		Lipid	Fatty Acid Metabolism (Acyl Carnitine, Medium Chain)	family.Victivallaceae	-0.0299754	0.0292049	0.304991	922	0.822556
metab_100002067	pregnenediol sulfate (C21H34O5S)*		Lipid	Pregnenolone Steroids	Species.intestini	-0.0199631	0.0194499	0.304989	922	0.822556
metab_100004318	indolin-2-one		Xenobiotics	Food Component/Plant	class.Synergistia	0.0260442	0.0253749	0.304994	922	0.822556
metab_100009275	methylsuccinoylcarnitine		Amino Acid	Leucine, Isoleucine and Valine Metabolism	genus.Veillonella	-0.0133422	0.0129992	0.304987	922	0.822556
metab_100009345	1-palmitoleoyl-2-linolenoyl-GPC (16:1/18:3)*		Lipid	Phosphatidylcholine (PC)	order.Enterobacterales	0.00734187	0.00715317	0.304992	922	0.822556
metab_278	cysteinylglycine		Amino Acid	Glutathione Metabolism	genus.Merdibacter	-0.0169212	0.0164863	0.304993	922	0.822556
metab_572	glucose		Carbohydrate	Glycolysis, Gluconeogenesis, and Pyruvate Metabolism	order.Saccharimonadales	0.00909681	0.00886285	0.304983	922	0.822556
metab_999921319	X - 21319		NA	NA	Species.xylaniphila	0.0332236	0.0323687	0.304976	922	0.822556
metab_999925422	X - 25422		NA	NA	genus.Howardella	0.0109643	0.0106822	0.304979	922	0.822556
metab_100010922	linoleoyl-arachidonoyl-glycerol (18:2/20:4) [1]*		Lipid	Diacylglycerol	Species.johnsonii	0.0230069	0.0224161	0.305004	922	0.822576
metab_893	arachidate (20:0)		Lipid	Long Chain Saturated Fatty Acid	genus.Paludicola	-0.00664695	0.00647627	0.305003	922	0.822576
metab_100003260	carboxyethyl-GABA		Amino Acid	Glutamate Metabolism	genus.Lachnospiraceae.FCS020.group	0.00571092	0.00556431	0.305007	922	0.822576
metab_100015620	lactosyl-N-nervonoyl-sphingosine (d18:1/24:1)*		Lipid	Lactosylceramides (LCER)	phylum.Actinobacteriota	0.0101321	0.00987205	0.305008	922	0.822576
metab_100006296	sphingomyelin (d18:1/22:2, d18:2/22:1, d16:1/24:2)*		Lipid	Sphingomyelins	family.Succinivibrionaceae	-0.0219575	0.0213941	0.305013	922	0.822583
metab_192	N-acetylputrescine		Amino Acid	Polyamine Metabolism	genus.Prevotella	-0.0171187	0.0166797	0.30502	922	0.822594
metab_533	urea		Amino Acid	Urea cycle; Arginine and Proline Metabolism	family.Streptococcaceae	0.0061017	0.00594523	0.30502	922	0.822594
metab_1002	allantoin		Nucleotide	Purine Metabolism, (Hypo)Xanthine/Inosine containing	Species.bifidum	0.00661001	0.00644055	0.305024	922	0.822595
metab_999922162	X - 22162		NA	NA	Species.uniformis	-0.00714975	0.00696645	0.305024	922	0.822595
metab_1668	taurodeoxycholate		Lipid	Secondary Bile Acid Metabolism	family.vadinBE97	0.0764972	0.0745366	0.305027	922	0.822599
metab_100002227	4-cholesten-3-one		Lipid	Sterol	Species.omnicolens	0.029241	0.0284918	0.305032	922	0.822605
metab_100001994	androstenediol (3beta,17beta) disulfate (2)		Lipid	Androgenic Steroids	Species.atypica	0.0278732	0.0271594	0.305037	922	0.822615
metab_100002027	androstenediol (3alpha, 17alpha) monosulfate (3)		Lipid	Androgenic Steroids	genus.Enterorhabdus	0.0136918	0.0133414	0.305046	922	0.822621
metab_100016069	5-dodecenoylcarnitine (C12:1)		Lipid	Fatty Acid Metabolism (Acyl Carnitine, Monounsaturated)	genus.Haemophilus	0.0175932	0.0171429	0.305044	922	0.822621
metab_144	4-hydroxyphenylacetate		Amino Acid	Phenylalanine Metabolism	genus.HT002	0.0465996	0.0454069	0.305045	922	0.822621
metab_999917367	X - 17367		NA	NA	genus.Cloacibacillus	-0.0414993	0.0404369	0.305041	922	0.822621
metab_100001580	docosapentaenoate (n6 DPA; 22:5n6)		Lipid	Long Chain Polyunsaturated Fatty Acid (n3 and n6)	genus.Anaerotruncus	-0.0189987	0.0185126	0.30505	922	0.822621
metab_1090	bilirubin (Z,Z)		Cofactors and Vitamins	Hemoglobin and Porphyrin Metabolism	Species.porcorum	-0.0281431	0.0274231	0.30505	922	0.822621
metab_100001269	campesterol		Lipid	Sterol	genus.Shuttleworthia	-0.0133942	0.0130517	0.305055	922	0.822626
metab_100002259	cis-4-decenoylcarnitine (C10:1)		Lipid	Fatty Acid Metabolism (Acyl Carnitine, Monounsaturated)	genus.Lacticaseibacillus	-0.021515	0.0209648	0.305055	922	0.822626
metab_1538	stearoyl sphingomyelin (d18:1/18:0)		Lipid	Sphingomyelins	genus.Frisingicoccus	0.0085206	0.00830273	0.305057	922	0.822626
metab_100000707	maleate		Lipid	Fatty Acid, Dicarboxylate	order.Actinomycetales	-0.0391648	0.0381638	0.305063	922	0.822638
metab_1111	vanillylmandelate (VMA)		Amino Acid	Tyrosine Metabolism	Species.parvulum	-0.0276873	0.02698	0.305069	922	0.822648
metab_100009246	2-methylserine		Amino Acid	Glycine, Serine and Threonine Metabolism	genus.Dielma	-0.0380152	0.0370444	0.305074	922	0.822657
metab_100005996	octadecenedioylcarnitine (C18:1-DC)*		Lipid	Fatty Acid Metabolism (Acyl Carnitine, Dicarboxylate)	order.Monoglobales	-0.0125033	0.0121842	0.305078	922	0.822657
metab_100008998	gamma-tocopherol/beta-tocopherol		Cofactors and Vitamins	Tocopherol Metabolism	genus.Parasutterella	0.0101269	0.00986836	0.305079	922	0.822657
metab_100021104	pregnenetriol disulfate*		Lipid	Pregnenolone Steroids	genus.Romboutsia	-0.0103466	0.0100825	0.305079	922	0.822657
metab_100001615	octadecanedioate (C18-DC)		Lipid	Fatty Acid, Dicarboxylate	order.Desulfovibrionales	0.0085243	0.00830678	0.305083	922	0.822661
metab_999921736	X - 21736		NA	NA	genus.Enterococcus	0.0172304	0.0167908	0.305084	922	0.822661
metab_100008920	sphingomyelin (d18:1/17:0, d17:1/18:0, d19:1/16:0)		Lipid	Sphingomyelins	order.Bacillales	-0.0305501	0.0297709	0.305089	922	0.822669
metab_100001251	decanoylcarnitine (C10)		Lipid	Fatty Acid Metabolism (Acyl Carnitine, Medium Chain)	Species.stercoris.1	-0.0109355	0.0106567	0.305092	922	0.82267
metab_100001951	bilirubin (E,Z or Z,E)*		Cofactors and Vitamins	Hemoglobin and Porphyrin Metabolism	genus.Oxalobacter	0.0158244	0.0154209	0.305093	922	0.82267
metab_999912822	X - 12822		NA	NA	Species.longoviformis	-0.0344472	0.0335691	0.305095	922	0.822672
metab_100000437	theophylline		Xenobiotics	Xanthine Metabolism	order.Lactobacillales	-0.015918	0.0155126	0.305109	922	0.822686
metab_100001104	N-acetyltyrosine		Amino Acid	Tyrosine Metabolism	genus.Erysipelatoclostridium	0.00758957	0.00739624	0.305105	922	0.822686
metab_100001393	isovalerylcarnitine (C5)		Amino Acid	Leucine, Isoleucine and Valine Metabolism	Species.sedimentorum	0.0121834	0.0118731	0.305106	922	0.822686
metab_1083	N-acetylmethionine		Amino Acid	Methionine, Cysteine, SAM and Taurine Metabolism	order.Chloroplast	-0.0232982	0.0227052	0.305115	922	0.822686
metab_397	leucine		Amino Acid	Leucine, Isoleucine and Valine Metabolism	family.UCG.010	-0.00534463	0.00520857	0.305114	922	0.822686
metab_536	2'-deoxyuridine		Nucleotide	Pyrimidine Metabolism, Uracil containing	genus.HT002	0.0259951	0.025333	0.305107	922	0.822686
metab_999923680	X - 23680		NA	NA	Species.ovatus	0.0122506	0.0119387	0.305111	922	0.822686
metab_999924947	X - 24947		NA	NA	genus.Oscillospira	-0.0167724	0.0163454	0.305112	922	0.822686
metab_432	nicotinamide		Cofactors and Vitamins	Nicotinate and Nicotinamide Metabolism	family.Tannerellaceae	0.00701926	0.00684066	0.305119	922	0.822693
metab_100000626	sphingosine 1-phosphate		Lipid	Sphingosines	genus.Eggerthella	-0.010379	0.0101149	0.305121	922	0.822693
metab_100001635	ectoine		Xenobiotics	Chemical	genus..Eubacterium..ruminantium.group	0.0108283	0.0105529	0.305123	922	0.822693
metab_100001395	1-linoleoyl-GPC (18:2)		Lipid	Lysophospholipid	family.Methanobacteriaceae	-0.0188429	0.0183638	0.305129	922	0.822706
metab_100000841	oxalate (ethanedioate)		Cofactors and Vitamins	Ascorbate and Aldarate Metabolism	Species.mayombei	-0.0239881	0.0233785	0.305135	922	0.822707
metab_100002953	16-hydroxypalmitate		Lipid	Fatty Acid, Monohydroxy	genus.Prevotella	-0.0140702	0.0137126	0.305132	922	0.822707
metab_999916397	X - 16397		NA	NA	Species.isoflavoniconvertens	0.0137316	0.0133826	0.305134	922	0.822707
metab_100008976	1-stearoyl-2-linoleoyl-GPE (18:0/18:2)*		Lipid	Phosphatidylethanolamine (PE)	genus.Prevotella_7	-0.0123487	0.0120354	0.305153	922	0.82272
metab_100009028	N-palmitoyl-sphinganine (d18:0/16:0)		Lipid	Dihydroceramides	genus.Howardella	-0.00745664	0.00726726	0.305143	922	0.82272
metab_100022013	tetrahydrocortisol glucuronide		Lipid	Corticosteroids	Species.funiformis	-0.0200646	0.0195553	0.30515	922	0.82272
metab_1090	bilirubin (Z,Z)		Cofactors and Vitamins	Hemoglobin and Porphyrin Metabolism	Species.inops	-0.00846175	0.00824695	0.305149	922	0.82272
metab_1268	gamma-glutamylleucine		Peptide	Gamma-glutamyl Amino Acid	family.Actinomycetaceae	-0.0157675	0.0153672	0.305146	922	0.82272
metab_999912117	X - 12117		NA	NA	Species.eutactus	-0.0077309	0.00753472	0.305154	922	0.82272
metab_999921258	X - 21258		NA	NA	Species.faecium	-0.023869	0.0232633	0.305154	922	0.82272
metab_999921821	X - 21821		NA	NA	Species.funiformis	-0.0316727	0.0308686	0.305148	922	0.82272
metab_100001033	beta-sitosterol		Lipid	Sterol	Species.massiliensis.7	-0.02605	0.0253893	0.30516	922	0.82273
metab_100002356	(16 or 17)-methylstearate (a19:0 or i19:0)		Lipid	Fatty Acid, Branched	genus.Shuttleworthia	0.00974889	0.00950177	0.305167	922	0.822745
metab_100009139	1-myristoyl-2-arachidonoyl-GPC (14:0/20:4)*		Lipid	Phosphatidylcholine (PC)	Species.magna	0.0431767	0.0420827	0.305172	922	0.822746
metab_100015835	cerotoylcarnitine (C26)*		Lipid	Fatty Acid Metabolism (Acyl Carnitine, Long Chain Saturated)	order.Eubacteriales	0.0167373	0.0163131	0.30517	922	0.822746
metab_415	methionine		Amino Acid	Methionine, Cysteine, SAM and Taurine Metabolism	Species.muciniphila	0.00365998	0.00356725	0.305173	922	0.822746
metab_999912830	X - 12830		NA	NA	Species.intestinalis.2	0.028449	0.0277284	0.305176	922	0.82275
metab_100001277	10-nonadecenoate (19:1n9)		Lipid	Long Chain Monounsaturated Fatty Acid	genus..Ruminococcus..torques.group	0.0162533	0.0158417	0.305179	922	0.822754
metab_100000870	saccharin		Xenobiotics	Food Component/Plant	class.Incertae.Sedis	-0.0691984	0.0674483	0.305195	922	0.822783
metab_1221	creatine		Amino Acid	Creatine Metabolism	order.Micrococcales	-0.0324997	0.0316775	0.305192	922	0.822783
metab_999911852	X - 11852		NA	NA	genus.Butyrivibrio	0.027295	0.0266046	0.305194	922	0.822783
metab_100003240	N-stearoyltaurine		Lipid	Endocannabinoid	genus.Oscillospira	0.00853342	0.00831772	0.305202	922	0.822797
metab_100021709	branched-chain, straight-chain, or cyclopropyl 12:1 fatty acid*		Partially Characterized Molecules	Partially Characterized Molecules	Species.edouardi	-0.00948273	0.00924307	0.305205	922	0.822798
metab_100000840	tartronate (hydroxymalonate)		Xenobiotics	Food Component/Plant	family.Acidaminococcaceae	0.00666194	0.00649361	0.305207	922	0.8228
metab_100009002	1-(1-enyl-palmitoyl)-2-arachidonoyl-GPE (P-16:0/20:4)*		Lipid	Plasmalogen	family.Puniceicoccaceae	-0.0304266	0.029658	0.30521	922	0.8228
metab_252	succinate		Energy	TCA Cycle	phylum.Synergistota	0.0161218	0.0157146	0.305211	922	0.8228
metab_100000656	1-stearoyl-GPI (18:0)		Lipid	Lysophospholipid	genus.Lachnoclostridium	-0.00967366	0.00943037	0.305266	922	0.822803
metab_100000870	saccharin		Xenobiotics	Food Component/Plant	Species.secundus	0.0507678	0.0494891	0.305247	922	0.822803
metab_100001022	threonate		Cofactors and Vitamins	Ascorbate and Aldarate Metabolism	genus.HT002	-0.0420273	0.0409664	0.305219	922	0.822803
metab_100001083	indolepropionate		Amino Acid	Tryptophan Metabolism	genus.Dialister	-0.0107942	0.0105232	0.305289	922	0.822803
metab_100001211	sebacate (C10-DC)		Lipid	Fatty Acid, Dicarboxylate	genus.Rikenellaceae.RC9.gut.group	-0.0277579	0.0270583	0.305239	922	0.822803
metab_100001229	stearidonate (18:4n3)		Lipid	Long Chain Polyunsaturated Fatty Acid (n3 and n6)	family.vadinBE97	0.0454206	0.0442746	0.305225	922	0.822803
metab_100001462	1-stearoyl-GPG (18:0)		Lipid	Lysophospholipid	Species.minuta	-0.0330475	0.032213	0.305216	922	0.822803
metab_100001590	isobutyrylglycine		Amino Acid	Leucine, Isoleucine and Valine Metabolism	class.Bacilli	0.0156919	0.0152963	0.305235	922	0.822803
metab_100001655	1-palmitoyl-GPI (16:0)		Lipid	Lysophospholipid	order.Rhodospirillales	-0.0108911	0.0106171	0.305259	922	0.822803
metab_100001743	tryptophan betaine		Amino Acid	Tryptophan Metabolism	Species.massiliensis	0.0275906	0.0268948	0.305232	922	0.822803
metab_100001755	4-vinylphenol sulfate		Xenobiotics	Benzoate Metabolism	genus.Haemophilus	-0.0235806	0.0229888	0.305291	922	0.822803
metab_100001977	beta-cryptoxanthin		Cofactors and Vitamins	Vitamin A Metabolism	order.Erysipelotrichales	-0.0230745	0.0224943	0.305269	922	0.822803
metab_100002029	androstenediol (3beta,17beta) monosulfate (2)		Lipid	Androgenic Steroids	genus.Oxalobacter	-0.0214677	0.0209267	0.30524	922	0.822803
metab_100002067	pregnenediol sulfate (C21H34O5S)*		Lipid	Pregnenolone Steroids	Species.piger	0.0286304	0.0279099	0.305258	922	0.822803
metab_100002122	3-hydroxyhippurate		Xenobiotics	Benzoate Metabolism	Species.massiliensis.5	0.0526696	0.0513467	0.305282	922	0.822803
metab_100002185	indole-3-carboxylate		Amino Acid	Tryptophan Metabolism	family.Enterococcaceae	-0.0102046	0.00994791	0.305264	922	0.822803
metab_100002259	cis-4-decenoylcarnitine (C10:1)		Lipid	Fatty Acid Metabolism (Acyl Carnitine, Monounsaturated)	genus.Bilophila	-0.0130165	0.0126881	0.305224	922	0.822803
metab_100002769	argininate*		Amino Acid	Urea cycle; Arginine and Proline Metabolism	class.Bacteroidia	0.0205052	0.0199893	0.305259	922	0.822803
metab_100004541	acisoga		Amino Acid	Polyamine Metabolism	Species.togonis	-0.0189572	0.0184786	0.305218	922	0.822803
metab_100006290	sphingomyelin (d18:1/20:0, d16:1/22:0)*		Lipid	Sphingomyelins	order.Peptococcales	0.00769482	0.00750113	0.305255	922	0.822803
metab_100006296	sphingomyelin (d18:1/22:2, d18:2/22:1, d16:1/24:2)*		Lipid	Sphingomyelins	Species.intestinalis	-0.00543104	0.00529474	0.305292	922	0.822803
metab_100008903	1,2-dilinoleoyl-GPC (18:2/18:2)		Lipid	Phosphatidylcholine (PC)	genus.Lachnospiraceae.NK4A136.group	-0.00807301	0.00787006	0.305271	922	0.822803
metab_100008919	1-(1-enyl-stearoyl)-2-oleoyl-GPE (P-18:0/18:1)		Lipid	Plasmalogen	phylum.Euryarchaeota	-0.0201882	0.0196807	0.30527	922	0.822803
metab_100009078	1-oleoyl-2-linoleoyl-GPE (18:1/18:2)*		Lipid	Phosphatidylethanolamine (PE)	genus.Merdibacter	-0.0190497	0.0185708	0.30527	922	0.822803
metab_100009130	1-oleoyl-2-docosahexaenoyl-GPC (18:1/22:6)*		Lipid	Phosphatidylcholine (PC)	Species.succinatutens	-0.00792306	0.0077231	0.305222	922	0.822803
metab_100009160	1-(1-enyl-palmitoyl)-2-palmitoleoyl-GPC (P-16:0/16:1)*		Lipid	Plasmalogen	genus.Lachnospiraceae.UCG.004	-0.00658249	0.00641673	0.30525	922	0.822803
metab_100009329	ascorbic acid 2-sulfate		Cofactors and Vitamins	Ascorbate and Aldarate Metabolism	Species.dentium	0.0237138	0.0231171	0.305259	922	0.822803
metab_100010850	4-hydroxyphenylacetylglutamine		Peptide	Acetylated Peptides	Species.ndongoniae	-0.0285072	0.0277899	0.305261	922	0.822803
metab_100015625	glycosyl-N-behenoyl-sphingadienine (d18:2/22:0)*		Lipid	Hexosylceramides (HCER)	Species.senegalensis	0.0160404	0.0156368	0.305259	922	0.822803
metab_100015787	sphingomyelin (d18:1/19:0, d19:1/18:0)*		Lipid	Sphingomyelins	order.Chloroplast	-0.0341842	0.0333247	0.305269	922	0.822803
metab_100015833	arachidoylcarnitine (C20)*		Lipid	Fatty Acid Metabolism (Acyl Carnitine, Long Chain Saturated)	family.Peptostreptococcaceae	0.00599174	0.00584116	0.305275	922	0.822803
metab_100015834	lignoceroylcarnitine (C24)*		Lipid	Fatty Acid Metabolism (Acyl Carnitine, Long Chain Saturated)	genus.Slackia	0.0123442	0.012034	0.305276	922	0.822803
metab_100015834	lignoceroylcarnitine (C24)*		Lipid	Fatty Acid Metabolism (Acyl Carnitine, Long Chain Saturated)	Species.isoflavoniconvertens	0.0123937	0.0120825	0.305286	922	0.822803
metab_100020497	sulfate of piperine metabolite C16H19NO3 (3)*		Xenobiotics	Food Component/Plant	genus.Enterobacter	-0.0547653	0.0533904	0.305288	922	0.822803
metab_100020541	11beta-hydroxyandrosterone glucuronide		Lipid	Androgenic Steroids	order.Victivallales	-0.0274148	0.0267246	0.305253	922	0.822803
metab_100020851	3-ethylcatechol sulfate (1)		Xenobiotics	Food Component/Plant	Species.massiliensis.1	0.012572	0.0122547	0.305222	922	0.822803
metab_100022041	N,N-dimethyl-pro-pro		Peptide	Modified Peptides	Species.dentium	0.0280266	0.0273214	0.30526	922	0.822803
metab_1082	N-acetylleucine		Amino Acid	Leucine, Isoleucine and Valine Metabolism	family.Christensenellaceae	0.00784593	0.00764874	0.305274	922	0.822803
metab_158	5,6-dihydrothymine		Nucleotide	Pyrimidine Metabolism, Thymine containing	order.Coriobacteriales	-0.00651936	0.00635515	0.305246	922	0.822803
metab_179	9,10-DiHOME		Lipid	Fatty Acid, Dihydroxy	Species.angulatum	0.0253176	0.0246819	0.305287	922	0.822803
metab_310	cystathionine		Amino Acid	Methionine, Cysteine, SAM and Taurine Metabolism	family.Saccharimonadaceae	0.0216334	0.0210879	0.305233	922	0.822803
metab_999916576	X - 16576		NA	NA	class.Synergistia	0.0194597	0.0189708	0.305278	922	0.822803
metab_999923655	X - 23655		NA	NA	Species.comes	0.0137843	0.0134381	0.305282	922	0.822803
metab_999923680	X - 23680		NA	NA	Species.coprophilus	0.0219519	0.0214005	0.305281	922	0.822803
metab_999924422	X - 24422		NA	NA	family.Carnobacteriaceae	-0.0277227	0.0270246	0.30525	922	0.822803
metab_100000616	1-stearoyl-2-arachidonoyl-GPI (18:0/20:4)		Lipid	Phosphatidylinositol (PI)	genus.Phocea	-0.0191604	0.0186799	0.305303	922	0.822812
metab_100001452	isovalerylglycine		Amino Acid	Leucine, Isoleucine and Valine Metabolism	Species.edouardi	-0.00715617	0.00697675	0.305304	922	0.822812
metab_100010918	oleoyl-oleoyl-glycerol (18:1/18:1) [1]*		Lipid	Diacylglycerol	genus.Terrisporobacter	-0.00997333	0.00972314	0.305297	922	0.822812
metab_100021103	pregnenetriol sulfate*		Lipid	Pregnenolone Steroids	Species.catus	-0.00925296	0.00902088	0.3053	922	0.822812
metab_999919438	X - 19438		NA	NA	Species.ndongoniae	-0.0241123	0.0235078	0.305304	922	0.822812
metab_100020504	sulfate of piperine metabolite C18H21NO3 (3)*		Xenobiotics	Food Component/Plant	genus..Eubacterium..nodatum.group	0.0336947	0.0328501	0.305307	922	0.822814
metab_100015791	sphingomyelin (d18:2/23:1)*		Lipid	Sphingomyelins	Species.sedimentorum	0.0127273	0.0124084	0.305311	922	0.822815
metab_999925957	X - 25957		NA	NA	family.Christensenellaceae	0.00688098	0.00670855	0.30531	922	0.822815
metab_100001511	1-palmitoleoyl-GPC (16:1)*		Lipid	Lysophospholipid	Species.omnicolens	0.0386445	0.0376775	0.305328	922	0.822815
metab_100002018	5alpha-androstan-3alpha,17beta-diol monosulfate (1)		Lipid	Androgenic Steroids	genus.Oscillibacter	-0.0149819	0.0146071	0.305334	922	0.822815
metab_100003000	1-(1-enyl-palmitoyl)-GPE (P-16:0)*		Lipid	Lysoplasmalogen	genus.Streptococcus	0.00536724	0.00523289	0.305324	922	0.822815
metab_100006361	dopamine 3-O-sulfate		Amino Acid	Tyrosine Metabolism	genus.Turicibacter	0.00899038	0.00876538	0.305326	922	0.822815
metab_100009160	1-(1-enyl-palmitoyl)-2-palmitoleoyl-GPC (P-16:0/16:1)*		Lipid	Plasmalogen	genus.Howardella	0.00750048	0.0073129	0.305336	922	0.822815
metab_100015786	sphingomyelin (d18:0/20:0, d16:0/22:0)*		Lipid	Dihydrosphingomyelins	genus.Fournierella	-0.0127436	0.012425	0.305339	922	0.822815
metab_100020204	N-acetyl-2-aminooctanoate*		Lipid	Fatty Acid, Amino	genus..Clostridium..innocuum.group	-0.0203843	0.0198744	0.305331	922	0.822815
metab_100020276	sphingomyelin (d17:1/14:0, d16:1/15:0)*		Lipid	Sphingomyelins	genus.Prevotella	-0.0199623	0.0194626	0.305324	922	0.822815
metab_100020975	3-hydroxy-2-methylpyridine sulfate		Xenobiotics	Chemical	Species.merdae	0.01787	0.0174224	0.305317	922	0.822815
metab_100021728	cis-3,4-methyleneheptanoylcarnitine		Lipid	Fatty Acid Metabolism (Acyl Carnitine, Medium Chain)	genus.Hungatella	-0.016046	0.0156444	0.305325	922	0.822815
metab_112	3-hydroxy-3-methylglutarate		Lipid	Mevalonate Metabolism	genus.Family.XIII.AD3011.group	0.0114559	0.0111695	0.305338	922	0.822815
metab_1239	2-hydroxystearate		Lipid	Fatty Acid, Monohydroxy	Species.inulinivorans	-0.00517909	0.00504958	0.305337	922	0.822815
metab_501	salicylate		Xenobiotics	Drug - Topical Agents	genus.UCG.009	-0.0464856	0.0453212	0.305316	922	0.822815
metab_849	caffeine		Xenobiotics	Xanthine Metabolism	Species.microfusus	-0.0838883	0.0817892	0.305329	922	0.822815
metab_999921339	X - 21339		NA	NA	genus.Enterococcus	-0.0166159	0.0162002	0.305331	922	0.822815
metab_999923780	X - 23780		NA	NA	Species.mutans	-0.0218668	0.0213197	0.30533	922	0.822815
metab_100001657	glycolithocholate sulfate*		Lipid	Secondary Bile Acid Metabolism	Species.urinimassiliense	-0.068935	0.0672124	0.305345	922	0.822822
metab_100002253	cinnamoylglycine		Xenobiotics	Food Component/Plant	genus.Lachnospiraceae.NK4B4.group	-0.0445085	0.0433964	0.305346	922	0.822822
metab_999923665	X - 23665		NA	NA	Species.stercoris.1	-0.0109435	0.01067	0.305347	922	0.822822
metab_100001730	3,4-dihydroxybutyrate		Lipid	Fatty Acid, Dihydroxy	Species.ovatus	0.00798728	0.0077878	0.305353	922	0.822822
metab_999911880	X - 11880		NA	NA	Species.colihominis	-0.0243152	0.0237079	0.305351	922	0.822822
metab_999917354	X - 17354		NA	NA	genus.Olsenella	-0.0297519	0.0290089	0.305352	922	0.822822
metab_100001279	hyocholate		Lipid	Secondary Bile Acid Metabolism	order.Pseudomonadales	-0.0342498	0.0333948	0.305358	922	0.822826
metab_100008957	sphingomyelin (d18:2/24:1, d18:1/24:2)*		Lipid	Sphingomyelins	genus.Alloscardovia	-0.0268065	0.0261374	0.305359	922	0.822826
metab_297	sphingosine		Lipid	Sphingosines	genus.Klebsiella	0.0145728	0.0142091	0.305359	922	0.822826
metab_100003901	2-stearoyl-GPE (18:0)*		Lipid	Lysophospholipid	genus.Eggerthella	-0.0131059	0.0127789	0.305363	922	0.82283
metab_504	serotonin		Amino Acid	Tryptophan Metabolism	Species.vadensis	0.065286	0.0636574	0.305367	922	0.822837
metab_100001054	butyrylcarnitine (C4)		Lipid	Fatty Acid Metabolism (also BCAA Metabolism)	family.Victivallaceae	0.0324905	0.0316807	0.305377	922	0.822847
metab_100001271	1-stearoyl-GPC (18:0)		Lipid	Lysophospholipid	genus..Eubacterium..fissicatena.group	0.0131588	0.0128308	0.305375	922	0.822847
metab_480	proline		Amino Acid	Urea cycle; Arginine and Proline Metabolism	Species.provencensis	-0.0236214	0.0230327	0.305378	922	0.822847
metab_999921470	X - 21470		NA	NA	Species.massiliensis	0.0172168	0.0167876	0.305373	922	0.822847
metab_100021363	vanillic acid glycine		Xenobiotics	Food Component/Plant	class.Gammaproteobacteria	0.0126325	0.0123178	0.305382	922	0.822853
metab_100000011	phenylacetate		Amino Acid	Phenylalanine Metabolism	Species.xylaniphila	-0.044763	0.043648	0.305385	922	0.822856
metab_100001510	phenol sulfate		Amino Acid	Tyrosine Metabolism	Species.luti	0.0248115	0.0241942	0.3054	922	0.822863
metab_100002873	1-lignoceroyl-GPC (24:0)		Lipid	Lysophospholipid	Species.cateniformis	-0.0127902	0.0124718	0.30539	922	0.822863
metab_100002953	16-hydroxypalmitate		Lipid	Fatty Acid, Monohydroxy	class.Desulfovibrionia	0.00651051	0.00634853	0.3054	922	0.822863
metab_100008990	1-palmitoyl-2-arachidonoyl-GPE (16:0/20:4)*		Lipid	Phosphatidylethanolamine (PE)	Species.intestinalis.2	-0.0151538	0.0147766	0.305392	922	0.822863
metab_452	palmitoleate (16:1n7)		Lipid	Long Chain Monounsaturated Fatty Acid	genus.Dielma	0.0588572	0.0573931	0.305401	922	0.822863
metab_926	caproate (6:0)		Lipid	Medium Chain Fatty Acid	genus.Lachnospiraceae.UCG.004	-0.00331625	0.00323376	0.305401	922	0.822863
metab_999912221	X - 12221		NA	NA	genus.Erysipelotrichaceae.UCG.003	-0.0105454	0.010283	0.3054	922	0.822863
metab_999923587	X - 23587		NA	NA	genus.Lactonifactor	-0.0503973	0.0491435	0.3054	922	0.822863
metab_100001404	indolebutyrate		Amino Acid	Tryptophan Metabolism	genus.Mitsuokella	0.0159781	0.0155807	0.305405	922	0.822866
metab_100004182	3b-hydroxy-5-cholenoic acid		Lipid	Secondary Bile Acid Metabolism	genus.Victivallis	0.0231843	0.0226092	0.305435	922	0.822883
metab_100006115	arabonate/xylonate		Carbohydrate	Pentose Metabolism	Species.finegoldii	-0.0109627	0.0106905	0.305428	922	0.822883
metab_100006190	2-acetamidophenol sulfate		Xenobiotics	Food Component/Plant	order.Enterobacterales	0.0133788	0.0130471	0.305443	922	0.822883
metab_100015966	carotene diol (1)		Cofactors and Vitamins	Vitamin A Metabolism	Species.pamelaeae	-0.0291696	0.0284463	0.30544	922	0.822883
metab_100020014	glucuronide of C10H18O2 (7)*		Partially Characterized Molecules	Partially Characterized Molecules	family.Hydrogenoanaerobacterium	0.0419974	0.0409554	0.305433	922	0.822883
metab_100020578	4-allylcatechol sulfate		Xenobiotics	Benzoate Metabolism	class.Vampirivibrionia	-0.0253368	0.0247083	0.305435	922	0.822883
metab_100021372	2-hydroxy-4-(methylthio)butanoic acid		Amino Acid	Methionine, Cysteine, SAM and Taurine Metabolism	genus.Faecalicoccus	-0.0354444	0.0345639	0.305418	922	0.822883
metab_100021711	decadienedioic acid (C10:2-DC)**		Lipid	Fatty Acid, Dicarboxylate	genus.Hungatella	-0.0222552	0.0217033	0.305439	922	0.822883
metab_1082	N-acetylleucine		Amino Acid	Leucine, Isoleucine and Valine Metabolism	family.Bacillaceae	-0.0265476	0.0258885	0.305426	922	0.822883
metab_1231	dihomo-linoleate (20:2n6)		Lipid	Long Chain Polyunsaturated Fatty Acid (n3 and n6)	Species.invisus	-0.00810642	0.00790532	0.305435	922	0.822883
metab_272	corticosterone		Lipid	Corticosteroids	genus.CHKCI001	0.0562886	0.0548921	0.305435	922	0.822883
metab_313	sphinganine		Lipid	Sphingolipid Synthesis	family.Marinifilaceae	-0.00847784	0.00826735	0.305425	922	0.822883
metab_415	methionine		Amino Acid	Methionine, Cysteine, SAM and Taurine Metabolism	genus.UCG.002	0.00450889	0.00439694	0.305424	922	0.822883
metab_50	spermidine		Amino Acid	Polyamine Metabolism	family.Rikenellaceae	0.00851958	0.00830803	0.305423	922	0.822883
metab_999912456	X - 12456		NA	NA	genus.Catenibacterium	0.0123435	0.0120371	0.305429	922	0.822883
metab_999917676	X - 17676		NA	NA	order.Saccharimonadales	-0.0141309	0.0137801	0.305426	922	0.822883
metab_999923644	X - 23644		NA	NA	Species.longum	0.0199	0.0194066	0.305443	922	0.822883
metab_999924970	X - 24970		NA	NA	family.Muribaculaceae	-0.0194909	0.0190076	0.30544	922	0.822883
metab_100001733	hexanoylglutamine		Lipid	Fatty Acid Metabolism (Acyl Glutamine)	genus.CAG.56	-0.0107167	0.0104512	0.305448	922	0.822888
metab_100010917	palmitoyl-oleoyl-glycerol (16:0/18:1) [2]*		Lipid	Diacylglycerol	Species.butyriciproducens	0.0298299	0.0290906	0.305447	922	0.822888
metab_100001294	gamma-glutamylglycine		Peptide	Gamma-glutamyl Amino Acid	genus.Haemophilus	-0.0101124	0.00986212	0.305466	922	0.822889
metab_100005418	17alpha-hydroxypregnanolone glucuronide		Lipid	Pregnenolone Steroids	Species.cateniformis	0.0199459	0.0194523	0.305466	922	0.822889
metab_100005998	octadecanedioylcarnitine (C18-DC)*		Lipid	Fatty Acid Metabolism (Acyl Carnitine, Dicarboxylate)	Species.parasanguinis	-0.0234144	0.0228345	0.305456	922	0.822889
metab_100009131	1-linoleoyl-2-arachidonoyl-GPC (18:2/20:4n6)*		Lipid	Phosphatidylcholine (PC)	genus.Merdibacter	-0.0125493	0.0122385	0.305453	922	0.822889
metab_100015790	sphingomyelin (d18:2/21:0, d16:2/23:0)*		Lipid	Sphingomyelins	family.Synergistaceae	-0.0232805	0.022704	0.305458	922	0.822889
metab_100019794	hydroxy-CMPF*		Lipid	Fatty Acid, Dicarboxylate	genus.Granulicatella	-0.0622188	0.0606778	0.305455	922	0.822889
metab_100020211	3-hydroxybutyroylglycine**		Lipid	Fatty Acid Metabolism (Acyl Glycine)	genus.Lachnospiraceae.AC2044.group	0.0124317	0.0121238	0.305455	922	0.822889
metab_1526	1-palmitoyl-2-oleoyl-GPE (16:0/18:1)		Lipid	Phosphatidylethanolamine (PE)	Species.parasanguinis	-0.0301326	0.0293871	0.305468	922	0.822889
metab_537	trans-urocanate		Amino Acid	Histidine Metabolism	order.Coriobacteriales	-0.0105675	0.010306	0.305463	922	0.822889
metab_999917654	X - 17654		NA	NA	Species.anaerobia	0.0180377	0.0175913	0.305464	922	0.822889
metab_999919438	X - 19438		NA	NA	genus.Intestinimonas	-0.0087785	0.0085613	0.305467	922	0.822889
metab_100002488	isoursodeoxycholate		Lipid	Secondary Bile Acid Metabolism	class.Lentisphaeria	0.0492534	0.0480355	0.305475	922	0.82289
metab_100010949	stearoyl-arachidonoyl-glycerol (18:0/20:4) [1]*		Lipid	Diacylglycerol	phylum.Verrucomicrobiota	-0.0095129	0.00927767	0.305475	922	0.82289
metab_999924334	X - 24334		NA	NA	genus.Lachnospiraceae.UCG.010	-0.0063012	0.0061454	0.305476	922	0.82289
metab_999926107	X - 26107		NA	NA	Species.secundus	-0.0166603	0.0162483	0.305474	922	0.82289
metab_100019972	dodecenedioate (C12:1-DC)*		Lipid	Fatty Acid, Dicarboxylate	class.Alphaproteobacteria	0.0100244	0.00977673	0.305486	922	0.822909
metab_999922834	X - 22834		NA	NA	genus.Intestinimonas	-0.013147	0.0128222	0.305485	922	0.822909
metab_821	pseudouridine		Nucleotide	Pyrimidine Metabolism, Uracil containing	genus.Lactobacillus	0.00392678	0.00382979	0.305489	922	0.822911
metab_100015637	2-hydroxybehenate		Lipid	Fatty Acid, Monohydroxy	genus.Peptococcus	-0.00556088	0.00542365	0.305499	922	0.822924
metab_888	caprate (10:0)		Lipid	Medium Chain Fatty Acid	genus.Catenibacterium	0.00922964	0.00900187	0.3055	922	0.822924
metab_999916938	X - 16938		NA	NA	genus.Intestinibacter	-0.00897414	0.00875266	0.305498	922	0.822924
metab_999924494	X - 24494		NA	NA	genus.Pediococcus	-0.0356762	0.0347959	0.305501	922	0.822924
metab_999912283	X - 12283		NA	NA	Species.plebeius	-0.0133839	0.0130537	0.305503	922	0.822925
metab_100000774	phenyllactate (PLA)		Amino Acid	Phenylalanine Metabolism	Species.animalis	0.0147528	0.0143889	0.305506	922	0.822928
metab_100000282	N-acetylglutamate		Amino Acid	Glutamate Metabolism	order.Clostridia.vadinBB60.group	0.00920273	0.00897613	0.305527	922	0.822929
metab_100000776	palmitoylcarnitine (C16)		Lipid	Fatty Acid Metabolism (Acyl Carnitine, Long Chain Saturated)	genus..Ruminococcus..torques.group	0.0108659	0.0105981	0.305517	922	0.822929
metab_100003151	linoleoylcarnitine (C18:2)*		Lipid	Fatty Acid Metabolism (Acyl Carnitine, Polyunsaturated)	Species.dispar	-0.0133818	0.0130523	0.305528	922	0.822929
metab_100008954	palmitoyl dihydrosphingomyelin (d18:0/16:0)*		Lipid	Dihydrosphingomyelins	genus..Eubacterium..xylanophilum.group	0.00632012	0.00616446	0.305524	922	0.822929
metab_100008957	sphingomyelin (d18:2/24:1, d18:1/24:2)*		Lipid	Sphingomyelins	order.Burkholderiales	-0.00673389	0.00656801	0.305521	922	0.822929
metab_100020214	glyco-beta-muricholate**		Lipid	Primary Bile Acid Metabolism	genus.Victivallis	0.0413196	0.0403008	0.305509	922	0.822929
metab_100020419	1-carboxyethylphenylalanine	N-lactoyl phenylalanine	Amino Acid	Phenylalanine Metabolism	Species.xylaniphila	0.0252712	0.0246483	0.305513	922	0.822929
metab_100021131	undecenoylcarnitine (C11:1)		Lipid	Fatty Acid Metabolism (Acyl Carnitine, Monounsaturated)	Species.coprocola	0.00864062	0.00842785	0.305526	922	0.822929
metab_194	N-formylmethionine		Amino Acid	Methionine, Cysteine, SAM and Taurine Metabolism	family.Bacteroidaceae	-0.00784655	0.00765311	0.305512	922	0.822929
metab_803	mannose		Carbohydrate	Fructose, Mannose and Galactose Metabolism	order.Izemoplasmatales	-0.0142868	0.0139349	0.305522	922	0.822929
metab_999921834	X - 21834		NA	NA	Species.crossotus	0.0156821	0.0152957	0.30552	922	0.822929
metab_999925371	X - 25371		NA	NA	Species.faecis.1	-0.0236367	0.0230546	0.305524	922	0.822929
metab_100020417	N6,N6-dimethyllysine		Amino Acid	Lysine Metabolism	order.Veillonellales.Selenomonadales	-0.00946569	0.00923266	0.305529	922	0.822929
metab_100001502	gamma-glutamyl-2-aminobutyrate		Peptide	Gamma-glutamyl Amino Acid	genus..Eubacterium..brachy.group	-0.00945943	0.00922675	0.305539	922	0.822929
metab_100002094	gamma-CEHC		Cofactors and Vitamins	Tocopherol Metabolism	family.Flavobacteriaceae	0.0232483	0.0226765	0.305541	922	0.822929
metab_100008954	palmitoyl dihydrosphingomyelin (d18:0/16:0)*		Lipid	Dihydrosphingomyelins	genus.Desulfovibrio	-0.00682064	0.00665284	0.305537	922	0.822929
metab_100020497	sulfate of piperine metabolite C16H19NO3 (3)*		Xenobiotics	Food Component/Plant	genus.Erysipelotrichaceae.UCG.003	0.0141079	0.0137609	0.305539	922	0.822929
metab_1239	2-hydroxystearate		Lipid	Fatty Acid, Monohydroxy	Species.animalis	-0.0135113	0.0131789	0.305536	922	0.822929
metab_339	glutarate (C5-DC)		Lipid	Fatty Acid, Dicarboxylate	Species.delbrueckii	0.0149901	0.0146213	0.305536	922	0.822929
metab_999912410	X - 12410		NA	NA	Species.ovatus	0.0133442	0.013016	0.305542	922	0.822929
metab_100001167	pro-hydroxy-pro		Amino Acid	Urea cycle; Arginine and Proline Metabolism	genus.Holdemania	-0.0168897	0.0164745	0.305548	922	0.822931
metab_100002500	formiminoglutamate		Amino Acid	Histidine Metabolism	order.Bacteroidales	0.0177051	0.0172699	0.305547	922	0.822931
metab_999924307	X - 24307		NA	NA	family.Hafniaceae	-0.0280525	0.0273629	0.305546	922	0.822931
metab_100001950	bilirubin (E,E)*		Cofactors and Vitamins	Hemoglobin and Porphyrin Metabolism	Species.urinimassiliense	0.0457986	0.044673	0.30555	922	0.822931
metab_100000743	2-hydroxyoctanoate		Lipid	Fatty Acid, Monohydroxy	Species.stercoris.1	-0.0094752	0.0092426	0.305563	922	0.822945
metab_100001992	androstenediol (3beta,17beta) disulfate (1)		Lipid	Androgenic Steroids	genus.Subdoligranulum	0.0194531	0.0189756	0.305567	922	0.822945
metab_100002462	5-(galactosylhydroxy)-L-lysine		Amino Acid	Lysine Metabolism	genus.Lachnospiraceae.UCG.003	-0.0164875	0.0160829	0.305566	922	0.822945
metab_100009329	ascorbic acid 2-sulfate		Cofactors and Vitamins	Ascorbate and Aldarate Metabolism	genus.HT002	-0.0397604	0.0387839	0.305558	922	0.822945
metab_1137	oleoyl ethanolamide		Lipid	Endocannabinoid	order.Izemoplasmatales	0.0173366	0.0169112	0.305567	922	0.822945
metab_356	cortisol		Lipid	Corticosteroids	genus.Gordonibacter	-0.0152144	0.014841	0.305565	922	0.822945
metab_999911632	X - 11632		NA	NA	genus.Pediococcus	0.0205157	0.020012	0.305561	922	0.822945
metab_100001295	gamma-glutamyltryptophan		Peptide	Gamma-glutamyl Amino Acid	Species.bacterium.2	-0.00547801	0.00534361	0.305571	922	0.822949
metab_100010917	palmitoyl-oleoyl-glycerol (16:0/18:1) [2]*		Lipid	Diacylglycerol	Species.evryensis	-0.043093	0.042036	0.305573	922	0.822951
metab_100021331	metabolonic lactone sulfate		Partially Characterized Molecules	Partially Characterized Molecules	Species.sobrinus	-0.0317386	0.0309604	0.305578	922	0.822959
metab_100004088	retinal		Cofactors and Vitamins	Vitamin A Metabolism	genus..Eubacterium..nodatum.group	0.0151357	0.0147648	0.305584	922	0.822961
metab_100006369	N-carbamoylalanine		Amino Acid	Alanine and Aspartate Metabolism	genus..Eubacterium..siraeum.group	0.00767156	0.00748354	0.305584	922	0.822961
metab_923	dihydroorotate		Nucleotide	Pyrimidine Metabolism, Orotate containing	Species.tertium	0.0316645	0.0308884	0.305582	922	0.822961
metab_100001229	stearidonate (18:4n3)		Lipid	Long Chain Polyunsaturated Fatty Acid (n3 and n6)	Species.merdae	0.0100421	0.00979607	0.305587	922	0.822963
metab_100001951	bilirubin (E,Z or Z,E)*		Cofactors and Vitamins	Hemoglobin and Porphyrin Metabolism	Species.paraputrificum	0.0193581	0.0188843	0.3056	922	0.822963
metab_100002990	oleoyl-linoleoyl-glycerol (18:1/18:2) [2]		Lipid	Diacylglycerol	class.Bacilli	-0.0195594	0.0190805	0.305598	922	0.822963
metab_100015835	cerotoylcarnitine (C26)*		Lipid	Fatty Acid Metabolism (Acyl Carnitine, Long Chain Saturated)	genus.Anaeroplasma	-0.0131178	0.0127967	0.305595	922	0.822963
metab_100020414	6-bromotryptophan		Amino Acid	Tryptophan Metabolism	family.Methanobacteriaceae	0.0151093	0.0147396	0.305603	922	0.822963
metab_1102	gamma-glutamyltyrosine		Peptide	Gamma-glutamyl Amino Acid	genus..Ruminococcus..gauvreauii.group	0.00593132	0.00578608	0.305595	922	0.822963
metab_235	2-hydroxyphenylacetate		Amino Acid	Phenylalanine Metabolism	genus.Erysipelotrichaceae.UCG.003	0.00743875	0.00725657	0.305592	922	0.822963
metab_917	asparagine		Amino Acid	Alanine and Aspartate Metabolism	Species.obesi	-0.00539433	0.00526225	0.305595	922	0.822963
metab_999921353	X - 21353		NA	NA	Species.dispar	0.0182027	0.0177571	0.305599	922	0.822963
metab_999921736	X - 21736		NA	NA	order.Clostridia.UCG.014	-0.00968413	0.00944714	0.305602	922	0.822963
metab_100001454	3-hydroxydodecanedioate*		Lipid	Fatty Acid, Dicarboxylate	genus.Parabacteroides	0.0121204	0.0118239	0.305606	922	0.822964
metab_100001740	mannitol/sorbitol		Carbohydrate	Fructose, Mannose and Galactose Metabolism	Species.magna	0.0643225	0.0627488	0.305605	922	0.822964
metab_1128	2-aminobutyrate		Amino Acid	Glutathione Metabolism	order.Eubacteriales	-0.013437	0.0131084	0.305608	922	0.822965
metab_100001126	gamma-glutamylvaline		Peptide	Gamma-glutamyl Amino Acid	genus.Romboutsia	-0.00683566	0.00666853	0.305612	922	0.822969
metab_100008976	1-stearoyl-2-linoleoyl-GPE (18:0/18:2)*		Lipid	Phosphatidylethanolamine (PE)	Species.secunda	-0.0281114	0.0274242	0.305615	922	0.822972
metab_100009028	N-palmitoyl-sphinganine (d18:0/16:0)		Lipid	Dihydroceramides	Species.crossotus	-0.00669189	0.00652833	0.305617	922	0.822972
metab_100002067	pregnenediol sulfate (C21H34O5S)*		Lipid	Pregnenolone Steroids	family.Rikenellaceae	0.0127641	0.0124523	0.305622	922	0.822976
metab_999913507	X - 13507		NA	NA	genus.Enterobacter	-0.0404161	0.0394287	0.305622	922	0.822976
metab_100000491	gamma-glutamylphenylalanine		Peptide	Gamma-glutamyl Amino Acid	Species.pectinoschiza	-0.00505106	0.00492779	0.305634	922	0.823001
metab_100001806	o-cresol sulfate		Xenobiotics	Benzoate Metabolism	order.RF39	-0.0205727	0.0200707	0.305636	922	0.823001
metab_501	salicylate		Xenobiotics	Drug - Topical Agents	Species.fairfieldensis	-0.113186	0.110424	0.305636	922	0.823001
metab_100000406	ribitol		Carbohydrate	Pentose Metabolism	genus..Eubacterium..hallii.group	0.00892355	0.00870589	0.305641	922	0.823005
metab_999912851	X - 12851		NA	NA	order.Eubacteriales	-0.0438183	0.0427495	0.305641	922	0.823005
metab_100003901	2-stearoyl-GPE (18:0)*		Lipid	Lysophospholipid	order.Christensenellales	0.0103961	0.0101427	0.305651	922	0.823013
metab_100004208	guaiacol sulfate		Xenobiotics	Benzoate Metabolism	family.Victivallaceae	0.0346619	0.033817	0.30565	922	0.823013
metab_100005996	octadecenedioylcarnitine (C18:1-DC)*		Lipid	Fatty Acid Metabolism (Acyl Carnitine, Dicarboxylate)	Species.scindens	-0.0449489	0.0438535	0.305652	922	0.823013
metab_827	cytidine		Nucleotide	Pyrimidine Metabolism, Cytidine containing	Species.massiliensis.1	0.00792816	0.00773489	0.305648	922	0.823013
metab_100001462	1-stearoyl-GPG (18:0)		Lipid	Lysophospholipid	genus.Fournierella	-0.0105862	0.0103284	0.305661	922	0.823013
metab_100004299	N-acetyl-1-methylhistidine*		Amino Acid	Histidine Metabolism	Species.colihominis	-0.0308307	0.0300797	0.305658	922	0.823013
metab_100006191	p-cresol glucuronide*		Amino Acid	Tyrosine Metabolism	Species.secundus	0.0497603	0.0485482	0.305658	922	0.823013
metab_100006294	behenoyl sphingomyelin (d18:1/22:0)*		Lipid	Sphingomyelins	Species.aerofaciens	0.00821657	0.0080165	0.305662	922	0.823013
metab_100020204	N-acetyl-2-aminooctanoate*		Lipid	Fatty Acid, Amino	Species.cateniformis	-0.0198442	0.0193609	0.305659	922	0.823013
metab_234	aspartate		Amino Acid	Alanine and Aspartate Metabolism	Species.animalis	0.0138839	0.0135457	0.305658	922	0.823013
metab_100002014	5alpha-pregnan-3beta,20alpha-diol monosulfate (2)		Lipid	Progestin Steroids	order.Veillonellales.Selenomonadales	-0.0100749	0.00982972	0.305668	922	0.823015
metab_881	cytosine		Nucleotide	Pyrimidine Metabolism, Cytidine containing	genus.Faecalicoccus	-0.0473831	0.0462299	0.305668	922	0.823015
metab_999916938	X - 16938		NA	NA	genus.Howardella	-0.0125887	0.0122823	0.305667	922	0.823015
metab_100020825	3-hydroxyhexanoylcarnitine (1)		Lipid	Fatty Acid Metabolism (Acyl Carnitine, Hydroxy)	genus.Lachnospiraceae.NK4B4.group	0.0168503	0.0164404	0.305672	922	0.823021
metab_100000936	3-methyl-2-oxobutyrate		Amino Acid	Leucine, Isoleucine and Valine Metabolism	class.Incertae.Sedis	0.0154307	0.0150555	0.305681	922	0.823035
metab_100020351	N-carbamoylvaline		Amino Acid	Leucine, Isoleucine and Valine Metabolism	order.Methanobacteriales	-0.0166244	0.0162202	0.305679	922	0.823035
metab_100003258	2-O-methylascorbic acid		Cofactors and Vitamins	Ascorbate and Aldarate Metabolism	Species.xylaniphila	0.0178222	0.0173892	0.305688	922	0.823035
metab_100015632	N-stearoyl-sphingadienine (d18:2/18:0)*		Lipid	Ceramides	Species.massiliensis.2	0.0139818	0.013642	0.305685	922	0.823035
metab_100020215	N-methylhydroxyproline**		Amino Acid	Urea cycle; Arginine and Proline Metabolism	order.Rhodospirillales	-0.0226228	0.0220731	0.305686	922	0.823035
metab_999926109	X - 26109		NA	NA	genus.Ligilactobacillus	-0.016978	0.0165655	0.305688	922	0.823035
metab_999926108	X - 26108		NA	NA	family.Methanobacteriaceae	-0.0154464	0.0150712	0.305694	922	0.823046
metab_100001295	gamma-glutamyltryptophan		Peptide	Gamma-glutamyl Amino Acid	genus.Mitsuokella	0.00879549	0.00858193	0.305696	922	0.823047
metab_100020253	glycine conjugate of C10H12O2*		Partially Characterized Molecules	Partially Characterized Molecules	Species.salivarius	0.024175	0.0235883	0.305703	922	0.82306
metab_100000580	1,5-anhydroglucitol (1,5-AG)		Carbohydrate	Glycolysis, Gluconeogenesis, and Pyruvate Metabolism	Species.stercoris.1	-0.00812644	0.00792932	0.305708	922	0.82307
metab_100000841	oxalate (ethanedioate)		Cofactors and Vitamins	Ascorbate and Aldarate Metabolism	Species.uniformis	-0.00621844	0.00606795	0.305736	922	0.823083
metab_100001064	glycolithocholate		Lipid	Secondary Bile Acid Metabolism	genus.Holdemania	0.0241583	0.0235734	0.30573	922	0.823083
metab_100001170	3-hydroxy-2-ethylpropionate		Amino Acid	Leucine, Isoleucine and Valine Metabolism	genus.Shuttleworthia	0.00724062	0.00706533	0.305732	922	0.823083
metab_100001392	laurylcarnitine (C12)		Lipid	Fatty Acid Metabolism (Acyl Carnitine, Medium Chain)	genus.Faecalibacterium	0.0143229	0.013976	0.305725	922	0.823083
metab_100001561	2-palmitoleoyl-GPC (16:1)*		Lipid	Lysophospholipid	Species.formicigenerans	-0.0107704	0.0105094	0.305722	922	0.823083
metab_100004110	3-methyl catechol sulfate (2)		Xenobiotics	Benzoate Metabolism	genus.Mogibacterium	-0.0275964	0.0269276	0.305721	922	0.823083
metab_100004329	sphingomyelin (d18:2/16:0, d18:1/16:1)*		Lipid	Sphingomyelins	family.Enterococcaceae	-0.00973751	0.00950163	0.305725	922	0.823083
metab_100004575	N2,N5-diacetylornithine		Amino Acid	Urea cycle; Arginine and Proline Metabolism	family.Succinivibrionaceae	-0.0267304	0.0260835	0.305736	922	0.823083
metab_100015641	N-oleoylserine		Lipid	Endocannabinoid	Species.saccharivorans	0.00872208	0.008511	0.305736	922	0.823083
metab_100019978	octadecenedioate (C18:1-DC)		Lipid	Fatty Acid, Dicarboxylate	Species.parasanguinis	-0.026773	0.0261243	0.305721	922	0.823083
metab_100020262	glutamine conjugate of C6H10O2 (2)*		Partially Characterized Molecules	Partially Characterized Molecules	class.Gammaproteobacteria	0.0140554	0.0137148	0.305721	922	0.823083
metab_999921339	X - 21339		NA	NA	Species.massiliensis	0.0134903	0.0131638	0.305734	922	0.823083
metab_999924475	X - 24475		NA	NA	genus.Bilophila	-0.022511	0.0219659	0.305728	922	0.823083
metab_100005402	11-ketoetiocholanolone glucuronide		Lipid	Androgenic Steroids	Species.porcorum	0.030522	0.0297838	0.305742	922	0.823085
metab_891	margarate (17:0)		Lipid	Long Chain Saturated Fatty Acid	genus.UCG.002	0.00885428	0.0086401	0.305742	922	0.823085
metab_999924462	X - 24462		NA	NA	genus.UCG.002	-0.00930515	0.00908005	0.305741	922	0.823085
metab_999923659	X - 23659		NA	NA	genus.Pseudomonas	-0.0222061	0.0216691	0.305746	922	0.823091
metab_100001593	glutarylcarnitine (C5-DC)		Amino Acid	Lysine Metabolism	order.Gastranaerophilales	-0.0139291	0.0135924	0.30575	922	0.823092
metab_1518	N-palmitoyl-sphingosine (d18:1/16:0)		Lipid	Ceramides	Species.atypica	-0.0195784	0.0191051	0.305748	922	0.823092
metab_100005850	3-methylglutarylcarnitine (2)		Amino Acid	Leucine, Isoleucine and Valine Metabolism	genus.Acetanaerobacterium	0.0430358	0.0419959	0.305755	922	0.823094
metab_999924949	X - 24949		NA	NA	genus.CHKCI001	0.0443577	0.0432859	0.305755	922	0.823094
metab_100002284	2S,3R-dihydroxybutyrate		Lipid	Fatty Acid, Dihydroxy	genus.Oribacterium	-0.017888	0.0174559	0.305759	922	0.8231
metab_100001397	1,3,7-trimethylurate		Xenobiotics	Xanthine Metabolism	Species.distasonis	0.0168307	0.016425	0.305781	922	0.823101
metab_100001469	N1-Methyl-4-pyridone-3-carboxamide		Cofactors and Vitamins	Nicotinate and Nicotinamide Metabolism	family.Acholeplasmataceae	-0.0172462	0.0168301	0.305771	922	0.823101
metab_100001657	glycolithocholate sulfate*		Lipid	Secondary Bile Acid Metabolism	Species.funiformis	-0.0371293	0.036234	0.30578	922	0.823101
metab_100001757	thymol sulfate		Xenobiotics	Food Component/Plant	Species.histaminiformans	-0.0865249	0.0844368	0.30577	922	0.823101
metab_100008955	tricosanoyl sphingomyelin (d18:1/23:0)*		Lipid	Sphingomyelins	Species.obeum	0.00771977	0.00753347	0.30577	922	0.823101
metab_100009027	sphingomyelin (d18:0/18:0, d19:0/17:0)*		Lipid	Dihydrosphingomyelins	genus.Anaerofilum	0.0230091	0.0224543	0.30578	922	0.823101
metab_100015638	2-hydroxynervonate*		Lipid	Fatty Acid, Monohydroxy	family.Methanobacteriaceae	-0.0215385	0.0210189	0.305775	922	0.823101
metab_100015793	sphingomyelin (d17:2/16:0, d18:2/15:0)*		Lipid	Sphingomyelins	order.Clostridia.vadinBB60.group	-0.00979907	0.0095628	0.30578	922	0.823101
metab_100016038	(N(1) + N(8))-acetylspermidine		Amino Acid	Polyamine Metabolism	Species.salivarius	-0.0160414	0.0156547	0.305782	922	0.823101
metab_100020203	3-hydroxystachydrine*		Xenobiotics	Food Component/Plant	genus.Anaerostipes	0.0454635	0.044367	0.305777	922	0.823101
metab_100021093	taurochenodeoxycholic acid 3-sulfate		Lipid	Secondary Bile Acid Metabolism	genus.Butyricicoccus	0.0184437	0.0179983	0.305762	922	0.823101
metab_999923974	X - 23974		NA	NA	Species.dentium	-0.0156612	0.0152836	0.305781	922	0.823101
metab_999924462	X - 24462		NA	NA	Species.filiformis	0.0180659	0.0176302	0.305776	922	0.823101
metab_100002761	androsterone glucuronide		Lipid	Androgenic Steroids	Species.massiliensis.6	0.049935	0.0487314	0.305785	922	0.823103
metab_999923593	X - 23593		NA	NA	Species.cateniformis	0.0148202	0.014463	0.305786	922	0.823103
metab_100001256	N-acetylphenylalanine		Amino Acid	Phenylalanine Metabolism	Species.bouchesdurhonensis	0.0182878	0.0178473	0.305791	922	0.823109
metab_1083	N-acetylmethionine		Amino Acid	Methionine, Cysteine, SAM and Taurine Metabolism	family.Barnesiellaceae	0.00578723	0.00564785	0.305793	922	0.823109
metab_999917325	X - 17325		NA	NA	genus.Papillibacter	-0.0586211	0.0572093	0.305794	922	0.823109
metab_100000840	tartronate (hydroxymalonate)		Xenobiotics	Food Component/Plant	class.Methanobacteria	0.0190992	0.0186396	0.305803	922	0.823109
metab_100001112	3-hydroxylaurate		Lipid	Fatty Acid, Monohydroxy	genus..Eubacterium..ruminantium.group	0.00878116	0.00857062	0.305847	922	0.823109
metab_100001145	3-hydroxysebacate		Lipid	Fatty Acid, Monohydroxy	family.Coriobacteriaceae	-0.0122372	0.0119429	0.305811	922	0.823109
metab_100001232	5-dodecenoate (12:1n7)		Lipid	Medium Chain Fatty Acid	Species.sobrinus	0.0278216	0.0271554	0.305861	922	0.823109
metab_100001263	1-palmitoyl-GPC (16:0)		Lipid	Lysophospholipid	genus.Enterorhabdus	-0.00778873	0.00760244	0.305876	922	0.823109
metab_100001274	N-acetylthreonine		Amino Acid	Glycine, Serine and Threonine Metabolism	genus.Blautia	-0.0151737	0.0148092	0.305824	922	0.823109
metab_100001391	stearoylcarnitine (C18)		Lipid	Fatty Acid Metabolism (Acyl Carnitine, Long Chain Saturated)	family.Methanobacteriaceae	-0.0184798	0.0180377	0.305874	922	0.823109
metab_100001397	1,3,7-trimethylurate		Xenobiotics	Xanthine Metabolism	genus.Hafnia.Obesumbacterium	-0.0561399	0.0547925	0.305835	922	0.823109
metab_100001561	2-palmitoleoyl-GPC (16:1)*		Lipid	Lysophospholipid	Species.caccae.1	-0.0364748	0.0356019	0.305869	922	0.823109
metab_100001951	bilirubin (E,Z or Z,E)*		Cofactors and Vitamins	Hemoglobin and Porphyrin Metabolism	family.Hafniaceae	-0.0285907	0.0279068	0.305873	922	0.823109
metab_100001988	5alpha-pregnan-3beta,20alpha-diol disulfate		Lipid	Progestin Steroids	Species.tayi	0.0260861	0.0254594	0.305823	922	0.823109
metab_100002126	16a-hydroxy DHEA 3-sulfate		Lipid	Androgenic Steroids	genus.Enterococcus	-0.021363	0.0208496	0.30582	922	0.823109
metab_100002254	stearoyl ethanolamide		Lipid	Endocannabinoid	Species.piger	0.013729	0.0133996	0.305841	922	0.823109
metab_100002514	hydantoin-5-propionate		Amino Acid	Histidine Metabolism	Species.wadsworthia	-0.0145406	0.0141924	0.305859	922	0.823109
metab_100002911	glycoursodeoxycholate		Lipid	Secondary Bile Acid Metabolism	genus.Solobacterium	0.0363925	0.0355174	0.305813	922	0.823109
metab_100004110	3-methyl catechol sulfate (2)		Xenobiotics	Benzoate Metabolism	Species.finegoldii.1	-0.0211796	0.0206707	0.305821	922	0.823109
metab_100005717	1-palmitoyl-GPG (16:0)*		Lipid	Lysophospholipid	genus.Sanguibacteroides	-0.0307038	0.0299692	0.305872	922	0.823109
metab_100006098	3-hydroxypyridine sulfate		Xenobiotics	Chemical	genus.Turicibacter	0.0160873	0.0157019	0.305856	922	0.823109
metab_100006282	umbelliferone sulfate		Xenobiotics	Food Component/Plant	family.Barnesiellaceae	-0.0183444	0.0179058	0.305879	922	0.823109
metab_100006292	sphingomyelin (d18:1/20:1, d18:2/20:0)*		Lipid	Sphingomyelins	order.Gastranaerophilales	-0.00715399	0.00698279	0.305869	922	0.823109
metab_100006641	glycochenodeoxycholate 3-sulfate		Lipid	Primary Bile Acid Metabolism	Species.animalis	0.0317064	0.0309447	0.305823	922	0.823109
metab_100008928	2-hydroxybutyrate/2-hydroxyisobutyrate		Amino Acid	Glutathione Metabolism	Species.colihominis	0.0190919	0.0186325	0.305804	922	0.823109
metab_100008998	gamma-tocopherol/beta-tocopherol		Cofactors and Vitamins	Tocopherol Metabolism	Species.hydrogenotrophica	0.0217553	0.021235	0.305876	922	0.823109
metab_100009005	1-(1-enyl-palmitoyl)-2-oleoyl-GPE (P-16:0/18:1)*		Lipid	Plasmalogen	order.Oscillospirales	0.0325992	0.0318179	0.305853	922	0.823109
metab_100009271	(S)-3-hydroxybutyrylcarnitine		Lipid	Fatty Acid Metabolism (Acyl Carnitine, Hydroxy)	Species.parasanguinis	-0.0235103	0.0229471	0.305857	922	0.823109
metab_100010937	oleoyl-arachidonoyl-glycerol (18:1/20:4) [2]*		Lipid	Diacylglycerol	Species.mucilaginosa	-0.0488221	0.0476523	0.305855	922	0.823109
metab_100020262	glutamine conjugate of C6H10O2 (2)*		Partially Characterized Molecules	Partially Characterized Molecules	order.Desulfovibrionales	0.0155382	0.0151652	0.305833	922	0.823109
metab_100020262	glutamine conjugate of C6H10O2 (2)*		Partially Characterized Molecules	Partially Characterized Molecules	Species.plautii	0.0185429	0.0180976	0.305829	922	0.823109
metab_100020276	sphingomyelin (d17:1/14:0, d16:1/15:0)*		Lipid	Sphingomyelins	genus.Victivallis	-0.0243619	0.0237792	0.305875	922	0.823109
metab_100020414	6-bromotryptophan		Amino Acid	Tryptophan Metabolism	family.Defluviitaleaceae	0.00903534	0.00881794	0.305805	922	0.823109
metab_100020492	glucuronide of piperine metabolite C17H21NO3 (4)*		Xenobiotics	Food Component/Plant	genus.Citrobacter	0.0555851	0.0542555	0.305875	922	0.823109
metab_100021141	3-hydroxydecanoylcarnitine		Lipid	Fatty Acid Metabolism (Acyl Carnitine, Hydroxy)	genus.Lachnospiraceae.UCG.001	0.00924119	0.00901895	0.305811	922	0.823109
metab_1052	glycerate		Carbohydrate	Glycolysis, Gluconeogenesis, and Pyruvate Metabolism	order.Acholeplasmatales	-0.0146148	0.0142632	0.305807	922	0.823109
metab_1137	oleoyl ethanolamide		Lipid	Endocannabinoid	Species.clarus	-0.011407	0.0111325	0.305804	922	0.823109
metab_1239	2-hydroxystearate		Lipid	Fatty Acid, Monohydroxy	genus.Acidaminococcus	-0.00924961	0.00902696	0.3058	922	0.823109
metab_278	cysteinylglycine		Amino Acid	Glutathione Metabolism	Species.rubiinfantis	-0.0277738	0.0271074	0.305838	922	0.823109
metab_342	glycocholate		Lipid	Primary Bile Acid Metabolism	genus.Butyricimonas	-0.0239222	0.0233493	0.305859	922	0.823109
metab_35	S-1-pyrroline-5-carboxylate		Amino Acid	Glutamate Metabolism	genus.Candidatus.Soleaferrea	-0.01123	0.0109609	0.305851	922	0.823109
metab_512	taurine		Amino Acid	Methionine, Cysteine, SAM and Taurine Metabolism	family.Erysipelotrichaceae	-0.00547409	0.00534307	0.305868	922	0.823109
metab_823	pyruvate		Carbohydrate	Glycolysis, Gluconeogenesis, and Pyruvate Metabolism	order.Victivallales	0.0213188	0.0208071	0.305834	922	0.823109
metab_932	caprylate (8:0)		Lipid	Medium Chain Fatty Acid	phylum.Bacteroidota	0.013694	0.0133657	0.305848	922	0.823109
metab_999912283	X - 12283		NA	NA	family.Oxalobacteraceae	-0.024922	0.0243261	0.30588	922	0.823109
metab_999912544	X - 12544		NA	NA	Species.intestinalis	-0.0241203	0.0235433	0.305874	922	0.823109
metab_999913507	X - 13507		NA	NA	genus..Bacteroides..pectinophilus.group	-0.0240545	0.0234782	0.305857	922	0.823109
metab_999921353	X - 21353		NA	NA	genus.Erysipelotrichaceae.UCG.003	0.00876424	0.00855467	0.305879	922	0.823109
metab_999921441	X - 21441		NA	NA	family.Anaerofustaceae	0.0330202	0.0322302	0.305872	922	0.823109
metab_999923780	X - 23780		NA	NA	order.DTU014	-0.0385451	0.0376229	0.305872	922	0.823109
metab_999924328	X - 24328		NA	NA	family.Desulfovibrionaceae	0.0100444	0.00980334	0.305836	922	0.823109
metab_100001856	1-stearoyl-2-oleoyl-GPE (18:0/18:1)		Lipid	Phosphatidylethanolamine (PE)	genus.Anaerotruncus	0.017036	0.0166291	0.305894	922	0.823138
metab_999911372	X - 11372		NA	NA	genus.Sutterella	-0.00928047	0.00905883	0.305893	922	0.823138
metab_100010918	oleoyl-oleoyl-glycerol (18:1/18:1) [1]*		Lipid	Diacylglycerol	genus.Rothia	-0.0449593	0.0438863	0.305902	922	0.823154
metab_100020823	lithocholate sulfate (1)		Lipid	Secondary Bile Acid Metabolism	genus.HT002	-0.067032	0.0654325	0.305903	922	0.823154
metab_100001181	docosapentaenoate (n3 DPA; 22:5n3)		Lipid	Long Chain Polyunsaturated Fatty Acid (n3 and n6)	genus.Flavonifractor	-0.0129073	0.0125994	0.305905	922	0.823155
metab_100001399	1,7-dimethylurate		Xenobiotics	Xanthine Metabolism	Species.eggerthii	0.0142939	0.0139532	0.305916	922	0.823167
metab_100004111	4-methylcatechol sulfate		Xenobiotics	Benzoate Metabolism	family.Lactobacillaceae	-0.014914	0.0145584	0.305915	922	0.823167
metab_100020262	glutamine conjugate of C6H10O2 (2)*		Partially Characterized Molecules	Partially Characterized Molecules	Species.uniformis	-0.0131925	0.012878	0.305916	922	0.823167
metab_132	3-phosphoglycerate		Carbohydrate	Glycolysis, Gluconeogenesis, and Pyruvate Metabolism	Species.rubiinfantis	-0.0242273	0.0236498	0.305917	922	0.823167
metab_100001951	bilirubin (E,Z or Z,E)*		Cofactors and Vitamins	Hemoglobin and Porphyrin Metabolism	genus.Enterococcus	-0.0138704	0.0135399	0.305922	922	0.823168
metab_1215	N-acetylglucosaminylasparagine		Carbohydrate	Aminosugar Metabolism	genus.Tyzzerella	-0.00635142	0.00620011	0.305923	922	0.823168
metab_999918922	X - 18922		NA	NA	family.Akkermansiaceae	0.00826366	0.00806678	0.305922	922	0.823168
metab_100000269	glycerophosphorylcholine (GPC)		Lipid	Phospholipid Metabolism	genus.Allisonella	-0.0137729	0.0134452	0.305938	922	0.823196
metab_100003000	1-(1-enyl-palmitoyl)-GPE (P-16:0)*		Lipid	Lysoplasmalogen	Species.champanellensis	-0.00814944	0.00795555	0.305938	922	0.823196
metab_100016038	(N(1) + N(8))-acetylspermidine		Amino Acid	Polyamine Metabolism	genus.Tuzzerella	0.009731	0.00949948	0.305938	922	0.823196
metab_100006430	arabitol/xylitol		Carbohydrate	Pentose Metabolism	genus.Butyrivibrio	-0.0062247	0.00607664	0.305941	922	0.823198
metab_100021331	metabolonic lactone sulfate		Partially Characterized Molecules	Partially Characterized Molecules	genus.Finegoldia	0.0477531	0.0466178	0.305948	922	0.823206
metab_1024	pantothenate		Cofactors and Vitamins	Pantothenate and CoA Metabolism	Species.massiliensis.9	0.0277713	0.027111	0.305948	922	0.823206
metab_100006005	5alpha-androstan-3alpha,17beta-diol monosulfate (2)		Lipid	Androgenic Steroids	Species.vulgatus	-0.0109627	0.0107022	0.30595	922	0.823208
metab_100006129	vanillactate		Amino Acid	Tyrosine Metabolism	genus..Eubacterium..hallii.group	0.00968279	0.00945275	0.305955	922	0.823209
metab_100006726	linoleoyl ethanolamide		Lipid	Endocannabinoid	family.UCG.010	-0.00938189	0.009159	0.305956	922	0.823209
metab_100009246	2-methylserine		Amino Acid	Glycine, Serine and Threonine Metabolism	class.Coriobacteriia	-0.00901434	0.00880018	0.305955	922	0.823209
metab_100000861	2,3-dihydroxypyridine		Xenobiotics	Food Component/Plant	Species.distasonis	0.0102619	0.0100182	0.305961	922	0.823213
metab_888	caprate (10:0)		Lipid	Medium Chain Fatty Acid	Species.aerofaciens	-0.00934549	0.00912355	0.30596	922	0.823213
metab_100000870	saccharin		Xenobiotics	Food Component/Plant	family.Rikenellaceae	0.0286056	0.0279272	0.305977	922	0.823252
metab_197	S-adenosylhomocysteine (SAH)		Amino Acid	Methionine, Cysteine, SAM and Taurine Metabolism	Species.vulgatus	-0.00401607	0.0039209	0.305985	922	0.823255
metab_250	biliverdin		Cofactors and Vitamins	Hemoglobin and Porphyrin Metabolism	genus.Ruminiclostridium	0.0260528	0.0254355	0.305985	922	0.823255
metab_999911299	X - 11299		NA	NA	family.Peptostreptococcaceae	0.0201891	0.0197106	0.305985	922	0.823255
metab_999917438	X - 17438		NA	NA	Species.shahii	-0.0129193	0.0126131	0.305982	922	0.823255
metab_100001405	1-methylxanthine		Xenobiotics	Xanthine Metabolism	class.Incertae.Sedis	-0.0487516	0.0475969	0.305992	922	0.823265
metab_100010850	4-hydroxyphenylacetylglutamine		Peptide	Acetylated Peptides	class.Desulfovibrionia	-0.011631	0.0113556	0.305994	922	0.823265
metab_999913431	X - 13431		NA	NA	genus.Alloprevotella	0.0130085	0.0127005	0.305993	922	0.823265
metab_999924473	X - 24473		NA	NA	genus.Fusicatenibacter	0.0162271	0.0158431	0.305999	922	0.823273
metab_407	lysine		Amino Acid	Lysine Metabolism	genus..Eubacterium..ventriosum.group	0.00716486	0.00699536	0.306006	922	0.823285
metab_100000257	glucuronate		Carbohydrate	Aminosugar Metabolism	genus.Weissella	0.0324615	0.0316944	0.306017	922	0.823289
metab_100000672	1-myristoyl-2-palmitoyl-GPC (14:0/16:0)		Lipid	Phosphatidylcholine (PC)	genus.Coriobacteriaceae.UCG.002	-0.028882	0.0281996	0.306019	922	0.823289
metab_100001296	stachydrine		Xenobiotics	Food Component/Plant	Species.stercoris.1	0.0245052	0.0239262	0.306019	922	0.823289
metab_100001606	cholesterol sulfate		Lipid	Sterol	Species.finegoldii	0.00717381	0.00700429	0.306018	922	0.823289
metab_100020893	2,3-dihydroxy-5-methylthio-4-pentenoate (DMTPA)*		Amino Acid	Methionine, Cysteine, SAM and Taurine Metabolism	genus.Limosilactobacillus	0.00925799	0.00903906	0.30601	922	0.823289
metab_1239	2-hydroxystearate		Lipid	Fatty Acid, Monohydroxy	Species.shahii	0.00696962	0.00680491	0.306017	922	0.823289
metab_999921834	X - 21834		NA	NA	Species.saccharivorans	0.0204656	0.0199819	0.306016	922	0.823289
metab_533	urea		Amino Acid	Urea cycle; Arginine and Proline Metabolism	order.Clostridia.UCG.014	-0.00557135	0.0054398	0.306027	922	0.823304
metab_100000846	erythritol		Xenobiotics	Food Component/Plant	genus.Enterorhabdus	-0.00957333	0.00934732	0.306029	922	0.823306
metab_100003258	2-O-methylascorbic acid		Cofactors and Vitamins	Ascorbate and Aldarate Metabolism	Species.urinimassiliense	0.0247902	0.0242054	0.306037	922	0.823306
metab_100004299	N-acetyl-1-methylhistidine*		Amino Acid	Histidine Metabolism	Species.porcorum	-0.0411925	0.0402217	0.306049	922	0.823306
metab_100020419	1-carboxyethylphenylalanine	N-lactoyl phenylalanine	Amino Acid	Phenylalanine Metabolism	phylum.Actinobacteriota	0.0109869	0.0107278	0.306043	922	0.823306
metab_100020425	1-carboxyethylleucine	N-lactoyl leucine	Amino Acid	Leucine, Isoleucine and Valine Metabolism	genus.Frisingicoccus	0.0126869	0.0123876	0.306034	922	0.823306
metab_1023	sarcosine		Amino Acid	Glycine, Serine and Threonine Metabolism	class.Verrucomicrobiae	0.00729388	0.00712194	0.306046	922	0.823306
metab_1256	choline		Lipid	Phospholipid Metabolism	genus.CAG.56	-0.00497897	0.00486162	0.306049	922	0.823306
metab_1342	3-methoxytyrosine		Amino Acid	Tyrosine Metabolism	Species.porcorum	0.02097	0.0204758	0.306049	922	0.823306
metab_806	dimethylglycine		Amino Acid	Glycine, Serine and Threonine Metabolism	Species.secunda	-0.0198534	0.0193851	0.30604	922	0.823306
metab_917	asparagine		Amino Acid	Alanine and Aspartate Metabolism	genus..Eubacterium..hallii.group	0.00671718	0.00655873	0.306039	922	0.823306
metab_999912729	X - 12729		NA	NA	Species.eggerthii	0.0155785	0.0152111	0.306042	922	0.823306
metab_999921796	X - 21796		NA	NA	genus.Tyzzerella	-0.0057709	0.00563474	0.306037	922	0.823306
metab_100001247	octanoylcarnitine (C8)		Lipid	Fatty Acid Metabolism (Acyl Carnitine, Medium Chain)	genus.Anaerotruncus	-0.0167204	0.0163264	0.306053	922	0.823309
metab_100001272	1-oleoyl-GPC (18:1)		Lipid	Lysophospholipid	family.Peptococcaceae	0.00901305	0.00880077	0.306057	922	0.823309
metab_100008930	oleate/vaccenate (18:1)		Lipid	Long Chain Monounsaturated Fatty Acid	Species.intestinalis	-0.00796274	0.0077752	0.306057	922	0.823309
metab_100015637	2-hydroxybehenate		Lipid	Fatty Acid, Monohydroxy	order.Methanobacteriales	-0.0122748	0.0119857	0.306057	922	0.823309
metab_100000467	3-indoxyl sulfate		Amino Acid	Tryptophan Metabolism	genus.Oscillospira	-0.00983982	0.0096083	0.306068	922	0.823314
metab_100003271	beta-citrylglutamate		Amino Acid	Glutamate Metabolism	family.Rikenellaceae	-0.00907325	0.00885973	0.306067	922	0.823314
metab_100006126	4-vinylguaiacol sulfate		Xenobiotics	Food Component/Plant	order.Flavobacteriales	-0.040638	0.0396815	0.306065	922	0.823314
metab_100021141	3-hydroxydecanoylcarnitine		Lipid	Fatty Acid Metabolism (Acyl Carnitine, Hydroxy)	family.Rikenellaceae	0.012044	0.0117604	0.306062	922	0.823314
metab_432	nicotinamide		Cofactors and Vitamins	Nicotinate and Nicotinamide Metabolism	Species.mutans	0.0113323	0.0110656	0.306065	922	0.823314
metab_999912822	X - 12822		NA	NA	family.Puniceicoccaceae	-0.0389136	0.0379981	0.30607	922	0.823314
metab_100010917	palmitoyl-oleoyl-glycerol (16:0/18:1) [2]*		Lipid	Diacylglycerol	Species.inops	-0.0117304	0.0114545	0.306074	922	0.823315
metab_501	salicylate		Xenobiotics	Drug - Topical Agents	Species.urinimassiliense	-0.120952	0.118107	0.306074	922	0.823315
metab_100000258	glycerol 3-phosphate		Lipid	Glycerolipid Metabolism	order.Opitutales	-0.0240217	0.0234585	0.306111	922	0.823322
metab_100000870	saccharin		Xenobiotics	Food Component/Plant	genus.Bifidobacterium	-0.0178596	0.017441	0.306111	922	0.823322
metab_100001126	gamma-glutamylvaline		Peptide	Gamma-glutamyl Amino Acid	genus.Granulicatella	-0.0269336	0.0263009	0.306089	922	0.823322
metab_100001167	pro-hydroxy-pro		Amino Acid	Urea cycle; Arginine and Proline Metabolism	genus.FD2005	0.0210607	0.0205664	0.306099	922	0.823322
metab_100001232	5-dodecenoate (12:1n7)		Lipid	Medium Chain Fatty Acid	family.Pseudomonadaceae	-0.029517	0.0288262	0.30613	922	0.823322
metab_100001251	decanoylcarnitine (C10)		Lipid	Fatty Acid Metabolism (Acyl Carnitine, Medium Chain)	genus.Fenollaria	0.0367758	0.0359124	0.306094	922	0.823322
metab_100001391	stearoylcarnitine (C18)		Lipid	Fatty Acid Metabolism (Acyl Carnitine, Long Chain Saturated)	Species.massiliensis.4	0.0128402	0.0125391	0.30611	922	0.823322
metab_100001392	laurylcarnitine (C12)		Lipid	Fatty Acid Metabolism (Acyl Carnitine, Medium Chain)	family.Coriobacteriaceae	0.0101465	0.00990804	0.306082	922	0.823322
metab_100001393	isovalerylcarnitine (C5)		Amino Acid	Leucine, Isoleucine and Valine Metabolism	Species.dentium	0.0210796	0.0205841	0.306079	922	0.823322
metab_100001400	1-methylurate		Xenobiotics	Xanthine Metabolism	genus.Succinivibrio	-0.0508868	0.0496922	0.306095	922	0.823322
metab_100001466	3-methylcytidine		Nucleotide	Pyrimidine Metabolism, Cytidine containing	Species.pectinoschiza	-0.00530935	0.00518502	0.306124	922	0.823322
metab_100002367	2R,3R-dihydroxybutyrate		Lipid	Fatty Acid, Dihydroxy	Species.pamelaeae	-0.0236999	0.0231448	0.306122	922	0.823322
metab_100003901	2-stearoyl-GPE (18:0)*		Lipid	Lysophospholipid	genus.Lachnospiraceae.NK4B4.group	0.0201623	0.0196897	0.306113	922	0.823322
metab_100004541	acisoga		Amino Acid	Polyamine Metabolism	order.Synergistales	-0.0227629	0.0222298	0.306121	922	0.823322
metab_100006293	sphingomyelin (d18:1/20:2, d18:2/20:1, d16:1/22:2)*		Lipid	Sphingomyelins	order.Peptococcales	0.00872178	0.0085172	0.306105	922	0.823322
metab_100008921	1-palmitoyl-2-stearoyl-GPC (16:0/18:0)		Lipid	Phosphatidylcholine (PC)	Species.mitsuokai	0.0115456	0.0112747	0.3061	922	0.823322
metab_100009406	palmitoleoylcarnitine (C16:1)*		Lipid	Fatty Acid Metabolism (Acyl Carnitine, Monounsaturated)	family.Defluviitaleaceae	0.0122471	0.0119602	0.306117	922	0.823322
metab_100019892	2-hydroxyarachidate*		Lipid	Fatty Acid, Monohydroxy	Species.intestinalis.1	-0.00882338	0.00861672	0.306122	922	0.823322
metab_100020262	glutamine conjugate of C6H10O2 (2)*		Partially Characterized Molecules	Partially Characterized Molecules	genus.Victivallis	0.042493	0.0414977	0.306121	922	0.823322
metab_100020378	2-hydroxysebacate		Lipid	Fatty Acid, Dicarboxylate	Species.porcorum	0.0292157	0.0285318	0.306128	922	0.823322
metab_100020427	1-carboxyethylisoleucine	N-lactoyl isoleucine	Amino Acid	Leucine, Isoleucine and Valine Metabolism	genus.Coprobacter	-0.0126482	0.0123512	0.306094	922	0.823322
metab_100020837	2,6-dihydroxybenzoic acid		Xenobiotics	Drug - Topical Agents	genus.Odoribacter	-0.0128286	0.0125277	0.306102	922	0.823322
metab_100021105	eicosenedioate (C20:1-DC)*		Lipid	Fatty Acid, Dicarboxylate	genus.Lactonifactor	0.0426776	0.0416753	0.30609	922	0.823322
metab_100021760	N-acetyl-2-aminoadipate		Amino Acid	Lysine Metabolism	Species.uniformis	-0.0062907	0.00614291	0.306086	922	0.823322
metab_182	quinolinate		Cofactors and Vitamins	Nicotinate and Nicotinamide Metabolism	Species.coprophilus	-0.0186151	0.0181786	0.306107	922	0.823322
metab_240	3-(4-hydroxyphenyl)lactate		Amino Acid	Tyrosine Metabolism	genus.UCG.009	0.0109977	0.0107396	0.306098	922	0.823322
metab_313	sphinganine		Lipid	Sphingolipid Synthesis	phylum.Patescibacteria	0.0131334	0.012826	0.30613	922	0.823322
metab_397	leucine		Amino Acid	Leucine, Isoleucine and Valine Metabolism	order.Burkholderiales	-0.00532642	0.00520159	0.306115	922	0.823322
metab_999918886	X - 18886		NA	NA	Species.massiliensis.1	0.00677539	0.00661644	0.306102	922	0.823322
metab_999924949	X - 24949		NA	NA	order.Synergistales	0.0276403	0.0269932	0.306127	922	0.823322
metab_100001359	aconitate [cis or trans]		Energy	TCA Cycle	Species.clarus	-0.00759813	0.00742038	0.306136	922	0.823326
metab_100001416	orotidine		Nucleotide	Pyrimidine Metabolism, Orotate containing	Species.pectinoschiza	-0.00909944	0.00888665	0.30614	922	0.823326
metab_100002106	sphingomyelin (d18:1/18:1, d18:2/18:0)		Lipid	Sphingomyelins	genus.Methanobrevibacter	-0.0121165	0.0118332	0.30614	922	0.823326
metab_100003901	2-stearoyl-GPE (18:0)*		Lipid	Lysophospholipid	genus.Lachnospiraceae.UCG.004	-0.0077499	0.00756864	0.306138	922	0.823326
metab_100009407	pimeloylcarnitine/3-methyladipoylcarnitine (C7-DC)		Lipid	Fatty Acid Metabolism (Acyl Carnitine, Dicarboxylate)	genus.Eubacterium	-0.0238334	0.023276	0.30614	922	0.823326
metab_93	alpha-ketoglutarate		Energy	TCA Cycle	genus.Christensenella	0.0173468	0.0169413	0.306146	922	0.823336
metab_999907765	X - 07765		NA	NA	phylum.Proteobacteria	-0.0102261	0.00998711	0.306148	922	0.823336
metab_252	succinate		Energy	TCA Cycle	Species.shahii	-0.00661269	0.0064582	0.306151	922	0.82334
metab_100015966	carotene diol (1)		Cofactors and Vitamins	Vitamin A Metabolism	order.DTU014	-0.0301981	0.0294931	0.306159	922	0.823353
metab_999913728	X - 13728		NA	NA	order.Oscillospirales	0.0645904	0.0630824	0.306159	922	0.823353
metab_100000840	tartronate (hydroxymalonate)		Xenobiotics	Food Component/Plant	genus.Lacticaseibacillus	-0.0176886	0.0172764	0.306181	922	0.823373
metab_100001551	1-arachidonoyl-GPC (20:4n6)*		Lipid	Lysophospholipid	genus.Roseburia	0.0141056	0.0137769	0.306181	922	0.823373
metab_100001730	3,4-dihydroxybutyrate		Lipid	Fatty Acid, Dihydroxy	Species.porcorum	0.0221688	0.0216518	0.306169	922	0.823373
metab_100001956	N-methylproline		Amino Acid	Urea cycle; Arginine and Proline Metabolism	Species.ndongoniae	-0.0612924	0.0598642	0.306181	922	0.823373
metab_100005384	O-sulfo-L-tyrosine		Xenobiotics	Chemical	family.Oxalobacteraceae	-0.0112605	0.010998	0.306175	922	0.823373
metab_100008914	1-palmitoyl-2-arachidonoyl-GPC (16:0/20:4n6)		Lipid	Phosphatidylcholine (PC)	family.Bifidobacteriaceae	-0.00428451	0.00418463	0.306176	922	0.823373
metab_999912101	X - 12101		NA	NA	genus.Succinivibrio	0.0346206	0.0338137	0.306178	922	0.823373
metab_999912729	X - 12729		NA	NA	order.DTU014	-0.0517096	0.0505043	0.306177	922	0.823373
metab_100015797	heneicosapentaenoate (21:5n3)		Lipid	Long Chain Polyunsaturated Fatty Acid (n3 and n6)	genus.Solobacterium	0.0290319	0.0283555	0.306183	922	0.823374
metab_100019892	2-hydroxyarachidate*		Lipid	Fatty Acid, Monohydroxy	genus.Akkermansia	-0.00530818	0.00518455	0.306186	922	0.823377
metab_1022	picolinate		Amino Acid	Tryptophan Metabolism	genus.Pygmaiobacter	-0.0230162	0.0224803	0.30619	922	0.823383
metab_1094	thyroxine		Amino Acid	Tyrosine Metabolism	genus.Dialister	-0.0044528	0.00434918	0.306197	922	0.823396
metab_100004182	3b-hydroxy-5-cholenoic acid		Lipid	Secondary Bile Acid Metabolism	Species.mutans	-0.014261	0.0139292	0.3062	922	0.8234
metab_100021467	pentose acid*		Partially Characterized Molecules	Partially Characterized Molecules	genus.Allisonella	-0.0270577	0.0264283	0.306202	922	0.8234
metab_100000743	2-hydroxyoctanoate		Lipid	Fatty Acid, Monohydroxy	Species.invisus	0.0072529	0.00708437	0.306214	922	0.82342
metab_100001756	4-ethylphenylsulfate		Xenobiotics	Benzoate Metabolism	order.Burkholderiales	0.0191435	0.0186988	0.306218	922	0.82342
metab_100002488	isoursodeoxycholate		Lipid	Secondary Bile Acid Metabolism	Species.ihumii	0.0441477	0.0431223	0.306218	922	0.82342
metab_100020492	glucuronide of piperine metabolite C17H21NO3 (4)*		Xenobiotics	Food Component/Plant	genus.Latilactobacillus	0.0300472	0.029349	0.306213	922	0.82342
metab_999912707	X - 12707		NA	NA	family.Hydrogenoanaerobacterium	-0.0217172	0.0212127	0.306217	922	0.82342
metab_100000773	3-hydroxyoctanoate		Lipid	Fatty Acid, Monohydroxy	Species.tayi	0.0158546	0.0154864	0.306222	922	0.823426
metab_100002953	16-hydroxypalmitate		Lipid	Fatty Acid, Monohydroxy	Species.hydrogenotrophica	0.0135889	0.0132735	0.306226	922	0.823426
metab_100015962	N,N,N-trimethyl-5-aminovalerate		Amino Acid	Lysine Metabolism	genus.Leuconostoc	0.0309795	0.0302603	0.306225	922	0.823426
metab_100000007	carnitine		Lipid	Carnitine Metabolism	order.Izemoplasmatales	-0.0124579	0.0121693	0.306248	922	0.823431
metab_100001462	1-stearoyl-GPG (18:0)		Lipid	Lysophospholipid	genus.Blautia	-0.0185592	0.018129	0.306242	922	0.823431
metab_100001501	oleoylcarnitine (C18:1)		Lipid	Fatty Acid Metabolism (Acyl Carnitine, Monounsaturated)	family.Coriobacteriales.Incertae.Sedis	0.00758522	0.00740929	0.306235	922	0.823431
metab_100001654	1-arachidonoyl-GPI (20:4)*		Lipid	Lysophospholipid	Species.callidus	0.00900945	0.00880046	0.306233	922	0.823431
metab_100002462	5-(galactosylhydroxy)-L-lysine		Amino Acid	Lysine Metabolism	Species.invisus	0.00701684	0.00685438	0.306254	922	0.823431
metab_100004541	acisoga		Amino Acid	Polyamine Metabolism	Species.fermentans	-0.0165107	0.016128	0.306243	922	0.823431
metab_100006290	sphingomyelin (d18:1/20:0, d16:1/22:0)*		Lipid	Sphingomyelins	order.Erysipelotrichales	0.00950159	0.00928141	0.306244	922	0.823431
metab_100006641	glycochenodeoxycholate 3-sulfate		Lipid	Primary Bile Acid Metabolism	phylum.Desulfobacterota	-0.0171559	0.0167582	0.306242	922	0.823431
metab_100009271	(S)-3-hydroxybutyrylcarnitine		Lipid	Fatty Acid Metabolism (Acyl Carnitine, Hydroxy)	Species.ramosum	-0.013857	0.0135362	0.306256	922	0.823431
metab_100022013	tetrahydrocortisol glucuronide		Lipid	Corticosteroids	genus.Roseburia	0.0133809	0.0130705	0.306232	922	0.823431
metab_1124	citrate		Energy	TCA Cycle	Species.massiliensis.1	0.00342712	0.00334772	0.306247	922	0.823431
metab_209	adenosine 5'-monophosphate (AMP)		Nucleotide	Purine Metabolism, Adenine containing	genus.Odoribacter	-0.00935984	0.0091432	0.306259	922	0.823431
metab_537	trans-urocanate		Amino Acid	Histidine Metabolism	Species.biformis	0.0154818	0.0151232	0.306249	922	0.823431
metab_999912707	X - 12707		NA	NA	genus.Mitsuokella	-0.0154585	0.0151001	0.306238	922	0.823431
metab_999924546	X - 24546		NA	NA	Species.putredinis	0.0110547	0.0107989	0.306259	922	0.823431
metab_999924588	X - 24588		NA	NA	Species.parasanguinis	-0.0207401	0.0202599	0.306255	922	0.823431
metab_999925265	X - 25265		NA	NA	genus..Ruminococcus..gnavus.group	0.00570948	0.00557733	0.306258	922	0.823431
metab_999926107	X - 26107		NA	NA	family.Christensenellaceae	-0.00917083	0.0089582	0.306239	922	0.823431
metab_100001247	octanoylcarnitine (C8)		Lipid	Fatty Acid Metabolism (Acyl Carnitine, Medium Chain)	Species.omnicolens	-0.045539	0.0444856	0.306266	922	0.823437
metab_999925265	X - 25265		NA	NA	Species.clarus	-0.00863495	0.00843521	0.306265	922	0.823437
metab_100002107	palmitoyl sphingomyelin (d18:1/16:0)		Lipid	Sphingomyelins	Species.caccae	-0.00392775	0.00383697	0.306275	922	0.823457
metab_100000711	4-acetylphenol sulfate		Xenobiotics	Benzoate Metabolism	Species.massiliensis	-0.0146424	0.0143056	0.30633	922	0.823462
metab_100000776	palmitoylcarnitine (C16)		Lipid	Fatty Acid Metabolism (Acyl Carnitine, Long Chain Saturated)	family.Lachnospiraceae	-0.0246259	0.0240574	0.306287	922	0.823462
metab_100000861	2,3-dihydroxypyridine		Xenobiotics	Food Component/Plant	genus.Flavonifractor	-0.0125894	0.0123003	0.306347	922	0.823462
metab_100000998	citramalate		Amino Acid	Glutamate Metabolism	family.Veillonellaceae	-0.00712087	0.0069572	0.306338	922	0.823462
metab_100001170	3-hydroxy-2-ethylpropionate		Amino Acid	Leucine, Isoleucine and Valine Metabolism	order.Erysipelotrichales	-0.00935109	0.00913695	0.30638	922	0.823462
metab_100001277	10-nonadecenoate (19:1n9)		Lipid	Long Chain Monounsaturated Fatty Acid	genus.Enterococcus	0.0153351	0.0149834	0.306365	922	0.823462
metab_100001278	10-heptadecenoate (17:1n7)		Lipid	Long Chain Monounsaturated Fatty Acid	genus.Shuttleworthia	0.0129842	0.0126849	0.306307	922	0.823462
metab_100001313	gamma-glutamylmethionine		Peptide	Gamma-glutamyl Amino Acid	order.Lactobacillales	0.0068651	0.00670772	0.306367	922	0.823462
metab_100001337	linolenate [alpha or gamma; (18:3n3 or 6)]		Lipid	Long Chain Polyunsaturated Fatty Acid (n3 and n6)	class.Gammaproteobacteria	0.0108147	0.0105674	0.306394	922	0.823462
metab_100001337	linolenate [alpha or gamma; (18:3n3 or 6)]		Lipid	Long Chain Polyunsaturated Fatty Acid (n3 and n6)	family.Pseudomonadaceae	-0.0320195	0.0312805	0.306292	922	0.823462
metab_100001392	laurylcarnitine (C12)		Lipid	Fatty Acid Metabolism (Acyl Carnitine, Medium Chain)	genus.Desulfovibrio	0.00938844	0.00917188	0.306297	922	0.823462
metab_100001399	1,7-dimethylurate		Xenobiotics	Xanthine Metabolism	genus.Erysipelatoclostridium	-0.0162945	0.0159188	0.306302	922	0.823462
metab_100001405	1-methylxanthine		Xenobiotics	Xanthine Metabolism	genus.Citrobacter	-0.0513978	0.0502207	0.306379	922	0.823462
metab_100001452	isovalerylglycine		Amino Acid	Leucine, Isoleucine and Valine Metabolism	order.Saccharimonadales	-0.0145902	0.0142559	0.306374	922	0.823462
metab_100001730	3,4-dihydroxybutyrate		Lipid	Fatty Acid, Dihydroxy	family.Anaerofustaceae	0.0188929	0.0184594	0.306358	922	0.823462
metab_100001757	thymol sulfate		Xenobiotics	Food Component/Plant	Species.dispar	0.0452218	0.0441834	0.30635	922	0.823462
metab_100001992	androstenediol (3beta,17beta) disulfate (1)		Lipid	Androgenic Steroids	family.Erysipelatoclostridiaceae	0.0145196	0.0141872	0.306383	922	0.823462
metab_100002122	3-hydroxyhippurate		Xenobiotics	Benzoate Metabolism	Species.vulgatus	0.0169154	0.0165255	0.306306	922	0.823462
metab_100002129	pregnenolone sulfate		Lipid	Pregnenolone Steroids	family.Desulfovibrionaceae	0.0124426	0.0121563	0.306327	922	0.823462
metab_100002129	pregnenolone sulfate		Lipid	Pregnenolone Steroids	Species.formicigenerans	0.0139488	0.0136267	0.306285	922	0.823462
metab_100002152	andro steroid monosulfate C19H28O6S (1)*		Lipid	Androgenic Steroids	Species.fairfieldensis	-0.0547431	0.0534874	0.306361	922	0.823462
metab_100004318	indolin-2-one		Xenobiotics	Food Component/Plant	genus.Anaerotruncus	-0.0159269	0.0155615	0.306357	922	0.823462
metab_100004326	3-acetylphenol sulfate		Xenobiotics	Chemical	genus.Enterococcus	0.0208772	0.0203968	0.306325	922	0.823462
metab_100004634	3-methoxytyramine sulfate		Amino Acid	Tyrosine Metabolism	Species.bouchesdurhonensis	0.016186	0.0158141	0.306342	922	0.823462
metab_100005383	N-methylpipecolate		Xenobiotics	Bacterial/Fungal	genus.GCA.900066575	0.0186691	0.0182399	0.306333	922	0.823462
metab_100006051	myristoleoylcarnitine (C14:1)*		Lipid	Fatty Acid Metabolism (Acyl Carnitine, Monounsaturated)	genus.Victivallis	-0.0289003	0.0282381	0.306372	922	0.823462
metab_100006082	4-hydroxychlorothalonil		Xenobiotics	Chemical	genus.Lactobacillus	0.0105084	0.0102664	0.306317	922	0.823462
metab_100006082	4-hydroxychlorothalonil		Xenobiotics	Chemical	Species.hominis	0.00824488	0.00805629	0.306393	922	0.823462
metab_100006314	sphingomyelin (d17:1/16:0, d18:1/15:0, d16:1/17:0)*		Lipid	Sphingomyelins	genus.Butyricicoccus	-0.0080715	0.00788592	0.306334	922	0.823462
metab_100006376	3-methoxycatechol sulfate (2)		Xenobiotics	Benzoate Metabolism	genus.Lachnospiraceae.FCS020.group	0.012818	0.0125245	0.30638	922	0.823462
metab_100006620	nonanoylcarnitine (C9)		Lipid	Fatty Acid Metabolism (Acyl Carnitine, Medium Chain)	Species.sobrinus	-0.0243458	0.0237886	0.306385	922	0.823462
metab_100006642	glycodeoxycholate 3-sulfate		Lipid	Secondary Bile Acid Metabolism	genus.Akkermansia	0.0150411	0.0146943	0.306302	922	0.823462
metab_100006726	linoleoyl ethanolamide		Lipid	Endocannabinoid	Species.parvulum	-0.0377668	0.0369007	0.306364	922	0.823462
metab_100008999	1-(1-enyl-stearoyl)-2-arachidonoyl-GPE (P-18:0/20:4)*		Lipid	Plasmalogen	genus.Gordonibacter	-0.019349	0.0189065	0.306395	922	0.823462
metab_100009030	lactosyl-N-palmitoyl-sphingosine (d18:1/16:0)		Lipid	Lactosylceramides (LCER)	genus..Eubacterium..eligens.group	0.00555374	0.00542657	0.306381	922	0.823462
metab_100009181	1-stearoyl-2-oleoyl-GPI (18:0/18:1)*		Lipid	Phosphatidylinositol (PI)	Species.biformis	0.0176742	0.0172659	0.306282	922	0.823462
metab_100009264	glycochenodeoxycholate glucuronide (1)		Lipid	Primary Bile Acid Metabolism	Species.tertium	-0.0542134	0.0529667	0.306332	922	0.823462
metab_100010922	linoleoyl-arachidonoyl-glycerol (18:2/20:4) [1]*		Lipid	Diacylglycerol	Species.bacterium.1	-0.00942591	0.00920997	0.306375	922	0.823462
metab_100015752	glycosyl-N-(2-hydroxynervonoyl)-sphingosine (d18:1/24:1(2OH))*		Lipid	Hexosylceramides (HCER)	Species.biformis	0.0142277	0.0139023	0.306395	922	0.823462
metab_100020014	glucuronide of C10H18O2 (7)*		Partially Characterized Molecules	Partially Characterized Molecules	family.Family.XI	0.0527895	0.051578	0.306356	922	0.823462
metab_100020204	N-acetyl-2-aminooctanoate*		Lipid	Fatty Acid, Amino	Species.xylaniphila	0.0320925	0.0313522	0.306296	922	0.823462
metab_100020241	gamma-glutamylcitrulline*		Peptide	Gamma-glutamyl Amino Acid	genus.Peptococcus	-0.00803585	0.00785171	0.306372	922	0.823462
metab_100020259	glutamine conjugate of C7H12O2*		Partially Characterized Molecules	Partially Characterized Molecules	family.Lactobacillaceae	0.014665	0.0143288	0.306369	922	0.823462
metab_100020261	glutamine conjugate of C6H10O2 (1)*		Partially Characterized Molecules	Partially Characterized Molecules	Species.eggerthii	-0.00994638	0.00971683	0.306292	922	0.823462
metab_100020478	dodecadienoate (12:2)*		Lipid	Fatty Acid, Dicarboxylate	genus.Family.XIII.UCG.001	-0.00945585	0.00923884	0.306355	922	0.823462
metab_100020497	sulfate of piperine metabolite C16H19NO3 (3)*		Xenobiotics	Food Component/Plant	Species.callidus	0.0193162	0.0188728	0.306351	922	0.823462
metab_100021100	tetradecadienedioate (C14:2-DC)*		Lipid	Fatty Acid, Dicarboxylate	Species.faecium	-0.012427	0.0121408	0.306313	922	0.823462
metab_100021208	4-vinylcatechol sulfate		Xenobiotics	Benzoate Metabolism	genus.Atopobium	-0.073487	0.0718054	0.306388	922	0.823462
metab_1002	allantoin		Nucleotide	Purine Metabolism, (Hypo)Xanthine/Inosine containing	genus.Lactiplantibacillus	-0.013644	0.0133318	0.306387	922	0.823462
metab_1140	gamma-glutamylglutamine		Peptide	Gamma-glutamyl Amino Acid	genus.Butyrivibrio	-0.00634233	0.00619661	0.306342	922	0.823462
metab_1528	1-palmitoyl-2-linoleoyl-GPI (16:0/18:2)		Lipid	Phosphatidylinositol (PI)	Species.bifidum	0.0154053	0.0150518	0.306357	922	0.823462
metab_180	linoleate (18:2n6)		Lipid	Long Chain Polyunsaturated Fatty Acid (n3 and n6)	Species.massiliensis.9	-0.0397612	0.0388507	0.30638	922	0.823462
metab_297	sphingosine		Lipid	Sphingosines	Species.pectinoschiza	0.00832611	0.00813405	0.306297	922	0.823462
metab_313	sphinganine		Lipid	Sphingolipid Synthesis	class.Vampirivibrionia	0.0104813	0.0102403	0.306334	922	0.823462
metab_313	sphinganine		Lipid	Sphingolipid Synthesis	genus.Lactococcus	0.0108393	0.010589	0.306286	922	0.823462
metab_342	glycocholate		Lipid	Primary Bile Acid Metabolism	Species.edouardi	0.0162277	0.0158559	0.306374	922	0.823462
metab_825	uracil		Nucleotide	Pyrimidine Metabolism, Uracil containing	genus.Latilactobacillus	0.011359	0.0110993	0.306396	922	0.823462
metab_888	caprate (10:0)		Lipid	Medium Chain Fatty Acid	genus.Bifidobacterium	-0.0069675	0.00680815	0.306394	922	0.823462
metab_999910458	X - 10458		NA	NA	order.Methanobacteriales	-0.019086	0.0186473	0.306337	922	0.823462
metab_999910458	X - 10458		NA	NA	Species.muciniphila	0.00686231	0.00670381	0.306283	922	0.823462
metab_999911795	X - 11795		NA	NA	genus.Veillonella	0.0147714	0.0144305	0.306291	922	0.823462
metab_999911847	X - 11847		NA	NA	genus.UBA1819	-0.0236178	0.0230742	0.306322	922	0.823462
metab_999913844	X - 13844		NA	NA	Species.cutis	-0.0551821	0.053916	0.306358	922	0.823462
metab_999915503	X - 15503		NA	NA	Species.secundus	-0.0146061	0.0142701	0.30633	922	0.823462
metab_999917685	X - 17685		NA	NA	class.Cyanobacteriia	-0.0735469	0.0718545	0.306325	922	0.823462
metab_999918886	X - 18886		NA	NA	family.Actinomycetaceae	-0.0258563	0.0252628	0.306354	922	0.823462
metab_999925828	X - 25828		NA	NA	Species.mayombei	-0.0141657	0.0138402	0.306342	922	0.823462
metab_100004182	3b-hydroxy-5-cholenoic acid		Lipid	Secondary Bile Acid Metabolism	genus.Mitsuokella	-0.0139586	0.0136397	0.306405	922	0.823481
metab_100000406	ribitol		Carbohydrate	Pentose Metabolism	Species.massiliensis.1	0.00508961	0.00497342	0.306415	922	0.823484
metab_100001870	1-palmitoyl-2-linoleoyl-GPE (16:0/18:2)		Lipid	Phosphatidylethanolamine (PE)	genus.Finegoldia	0.0392982	0.038401	0.306415	922	0.823484
metab_100005998	octadecanedioylcarnitine (C18-DC)*		Lipid	Fatty Acid Metabolism (Acyl Carnitine, Dicarboxylate)	Species.anginosus	-0.0333322	0.0325709	0.306409	922	0.823484
metab_100009014	1-(1-enyl-palmitoyl)-2-arachidonoyl-GPC (P-16:0/20:4)*		Lipid	Plasmalogen	genus.Papillibacter	0.0179453	0.0175356	0.306413	922	0.823484
metab_100021324	3,5-dichloro-2,6-dihydroxybenzoic acid		Xenobiotics	Chemical	Species.clarus	-0.0139854	0.0136662	0.306418	922	0.823484
metab_1143	butyrate/isobutyrate (4:0)		Lipid	Short Chain Fatty Acid	family.Puniceicoccaceae	-0.0260394	0.0254447	0.30641	922	0.823484
metab_207	adenosine 3',5'-cyclic monophosphate (cAMP)		Nucleotide	Purine Metabolism, Adenine containing	genus.UBA1819	-0.0043206	0.004222	0.306418	922	0.823484
metab_100000054	5-hydroxylysine		Amino Acid	Lysine Metabolism	order.Flavobacteriales	0.0164672	0.0160933	0.306476	922	0.823486
metab_100000773	3-hydroxyoctanoate		Lipid	Fatty Acid, Monohydroxy	phylum.Euryarchaeota	-0.0192527	0.0188143	0.306443	922	0.823486
metab_100001102	dodecanedioate (C12-DC)		Lipid	Fatty Acid, Dicarboxylate	family.Puniceicoccaceae	-0.0469227	0.0458571	0.306474	922	0.823486
metab_100001181	docosapentaenoate (n3 DPA; 22:5n3)		Lipid	Long Chain Polyunsaturated Fatty Acid (n3 and n6)	genus.Rikenellaceae.RC9.gut.group	0.0368805	0.0360396	0.30643	922	0.823486
metab_100001247	octanoylcarnitine (C8)		Lipid	Fatty Acid Metabolism (Acyl Carnitine, Medium Chain)	phylum.Verrucomicrobiota	0.0105485	0.0103092	0.306487	922	0.823486
metab_100001271	1-stearoyl-GPC (18:0)		Lipid	Lysophospholipid	genus.Lachnospiraceae.UCG.010	-0.00681398	0.00665902	0.306458	922	0.823486
metab_100001313	gamma-glutamylmethionine		Peptide	Gamma-glutamyl Amino Acid	family.Anaerovoracaceae	0.01251	0.0122248	0.306432	922	0.823486
metab_100001461	1-stearoyl-GPE (18:0)		Lipid	Lysophospholipid	family.Acidaminococcaceae	-0.00619186	0.0060512	0.30647	922	0.823486
metab_100001624	3-(3-hydroxyphenyl)propionate		Xenobiotics	Benzoate Metabolism	genus.Erysipelotrichaceae.UCG.003	0.0199333	0.0194788	0.306429	922	0.823486
metab_100001977	beta-cryptoxanthin		Cofactors and Vitamins	Vitamin A Metabolism	genus.Dielma	-0.0724726	0.0708285	0.306485	922	0.823486
metab_100002018	5alpha-androstan-3alpha,17beta-diol monosulfate (1)		Lipid	Androgenic Steroids	class.Actinobacteria	-0.0124989	0.0122154	0.306485	922	0.823486
metab_100005402	11-ketoetiocholanolone glucuronide		Lipid	Androgenic Steroids	genus.Catenisphaera	0.018174	0.017761	0.306469	922	0.823486
metab_100005834	9-hydroxystearate		Lipid	Fatty Acid, Monohydroxy	Species.champanellensis	0.0131666	0.0128669	0.306449	922	0.823486
metab_100006614	adipoylcarnitine (C6-DC)		Lipid	Fatty Acid Metabolism (Acyl Carnitine, Dicarboxylate)	Species.formigenes	-0.0323781	0.0316432	0.30648	922	0.823486
metab_100006641	glycochenodeoxycholate 3-sulfate		Lipid	Primary Bile Acid Metabolism	genus.TM7x	0.0255178	0.0249366	0.306441	922	0.823486
metab_100008956	sphingomyelin (d18:2/23:0, d18:1/23:1, d17:1/24:1)*		Lipid	Sphingomyelins	family.Enterobacteriaceae	0.00540999	0.00528668	0.306433	922	0.823486
metab_100010936	oleoyl-arachidonoyl-glycerol (18:1/20:4) [1]*		Lipid	Diacylglycerol	order.Acholeplasmatales	-0.0195517	0.0191059	0.306428	922	0.823486
metab_100020205	hydroxyasparagine**		Amino Acid	Alanine and Aspartate Metabolism	Species.paraputrificum	-0.0152743	0.0149264	0.306439	922	0.823486
metab_100020409	ascorbic acid 3-sulfate*		Cofactors and Vitamins	Ascorbate and Aldarate Metabolism	genus.Succinivibrio	0.0336375	0.0328723	0.306455	922	0.823486
metab_100021000	hydroxypalmitoyl sphingomyelin (d18:1/16:0(OH))**		Lipid	Sphingomyelins	Species.inulinivorans	-0.00517273	0.00505474	0.306424	922	0.823486
metab_100021100	tetradecadienedioate (C14:2-DC)*		Lipid	Fatty Acid, Dicarboxylate	phylum.Euryarchaeota	-0.0270059	0.0263932	0.306484	922	0.823486
metab_100021467	pentose acid*		Partially Characterized Molecules	Partially Characterized Molecules	Species.bicirculans	-0.0101514	0.00992093	0.306476	922	0.823486
metab_100022006	bilirubin degradation product, C17H18N2O4 (2)**		Partially Characterized Molecules	Partially Characterized Molecules	Species.mutans	0.0159815	0.0156182	0.306464	922	0.823486
metab_1023	sarcosine		Amino Acid	Glycine, Serine and Threonine Metabolism	genus.Roseburia	0.0118673	0.0115971	0.306448	922	0.823486
metab_180	linoleate (18:2n6)		Lipid	Long Chain Polyunsaturated Fatty Acid (n3 and n6)	Species.intestinalis	-0.00907358	0.00886669	0.306429	922	0.823486
metab_356	cortisol		Lipid	Corticosteroids	class.Incertae.Sedis	-0.0193173	0.0188782	0.306464	922	0.823486
metab_445	orotate		Nucleotide	Pyrimidine Metabolism, Orotate containing	genus.Prevotellaceae.NK3B31.group	-0.0121166	0.0118406	0.306443	922	0.823486
metab_536	2'-deoxyuridine		Nucleotide	Pyrimidine Metabolism, Uracil containing	genus.Mogibacterium	-0.011174	0.0109202	0.306474	922	0.823486
metab_999916087	X - 16087		NA	NA	genus.Lachnospiraceae.UCG.001	0.00965407	0.00943433	0.306448	922	0.823486
metab_999918921	X - 18921		NA	NA	Species.bicirculans	0.00932731	0.00911521	0.306459	922	0.823486
metab_999921607	X - 21607		NA	NA	Species.intestinihominis	-0.0174518	0.0170551	0.306465	922	0.823486
metab_999923787	X - 23787		NA	NA	Species.caccae	0.00907462	0.00886812	0.306451	922	0.823486
metab_999924337	X - 24337		NA	NA	family.Selenomonadaceae	0.0130659	0.0127694	0.306481	922	0.823486
metab_999924418	X - 24418		NA	NA	Species.funiformis	-0.0203098	0.0198489	0.30648	922	0.823486
metab_999924556	X - 24556		NA	NA	genus.Colidextribacter	0.0107172	0.0104739	0.306479	922	0.823486
metab_999925172	X - 25172		NA	NA	Species.excrementihominis	-0.0130951	0.0127975	0.306464	922	0.823486
metab_999925419	X - 25419		NA	NA	family.Hydrogenoanaerobacterium	-0.0468071	0.0457445	0.306478	922	0.823486
metab_999926119	X - 26119		NA	NA	Species.butyriciproducens	0.02357	0.0230336	0.306451	922	0.823486
metab_100008999	1-(1-enyl-stearoyl)-2-arachidonoyl-GPE (P-18:0/20:4)*		Lipid	Plasmalogen	genus.Family.XIII.UCG.001	-0.00854	0.00834634	0.30649	922	0.82349
metab_1124	citrate		Energy	TCA Cycle	phylum.Euryarchaeota	-0.00981709	0.00959452	0.306492	922	0.823491
metab_100001262	gamma-glutamyl-epsilon-lysine		Peptide	Gamma-glutamyl Amino Acid	genus.Pseudomonas	-0.015205	0.0148604	0.306496	922	0.823496
metab_100001870	1-palmitoyl-2-linoleoyl-GPE (16:0/18:2)		Lipid	Phosphatidylethanolamine (PE)	order.Methanobacteriales	-0.0239804	0.0234371	0.3065	922	0.823497
metab_100008903	1,2-dilinoleoyl-GPC (18:2/18:2)		Lipid	Phosphatidylcholine (PC)	genus.Peptococcus	-0.00816455	0.00797956	0.3065	922	0.823497
metab_100001277	10-nonadecenoate (19:1n9)		Lipid	Long Chain Monounsaturated Fatty Acid	Species.bartlettii	0.00773681	0.00756165	0.306508	922	0.8235
metab_100015737	ceramide (d18:1/17:0, d17:1/18:0)*		Lipid	Ceramides	family.Erysipelatoclostridiaceae	0.00926033	0.00905058	0.306503	922	0.8235
metab_825	uracil		Nucleotide	Pyrimidine Metabolism, Uracil containing	Species.butyriciproducens	0.0161211	0.0157561	0.306507	922	0.8235
metab_999912112	X - 12112		NA	NA	family.Bifidobacteriaceae	-0.0153586	0.0150109	0.306508	922	0.8235
metab_100006620	nonanoylcarnitine (C9)		Lipid	Fatty Acid Metabolism (Acyl Carnitine, Medium Chain)	genus.Prevotella_9	0.00607293	0.00593551	0.306514	922	0.823512
metab_100000437	theophylline		Xenobiotics	Xanthine Metabolism	phylum.Patescibacteria	-0.0280833	0.0274481	0.306519	922	0.823516
metab_100003151	linoleoylcarnitine (C18:2)*		Lipid	Fatty Acid Metabolism (Acyl Carnitine, Polyunsaturated)	genus.CHKCI001	-0.0331486	0.0323989	0.306519	922	0.823516
metab_100015723	hexadecasphingosine (d16:1)*		Lipid	Sphingosines	Species.copri	-0.00607321	0.00593587	0.306521	922	0.823516
metab_100006282	umbelliferone sulfate		Xenobiotics	Food Component/Plant	family.Butyricicoccaceae	0.0241704	0.0236239	0.306523	922	0.823516
metab_100000036	3-methyl-2-oxovalerate		Amino Acid	Leucine, Isoleucine and Valine Metabolism	genus.UC5.1.2E3	-0.00826472	0.00807793	0.306528	922	0.823522
metab_100001461	1-stearoyl-GPE (18:0)		Lipid	Lysophospholipid	family.Bacteroidaceae	-0.0121471	0.0118726	0.306529	922	0.823522
metab_100001393	isovalerylcarnitine (C5)		Amino Acid	Leucine, Isoleucine and Valine Metabolism	genus.Actinomyces	-0.0244212	0.0238695	0.306532	922	0.823524
metab_100004328	sphingomyelin (d18:1/14:0, d16:1/16:0)*		Lipid	Sphingomyelins	Species.microfusus	-0.0246783	0.0241209	0.306535	922	0.823524
metab_999911308	X - 11308		NA	NA	Species.salyersiae	0.0166559	0.0162797	0.306535	922	0.823524
metab_100006129	vanillactate		Amino Acid	Tyrosine Metabolism	Species.virosa	-0.0121744	0.0118996	0.30654	922	0.823528
metab_100015838	eicosenoylcarnitine (C20:1)*		Lipid	Fatty Acid Metabolism (Acyl Carnitine, Monounsaturated)	order.Eubacteriales	-0.0151492	0.0148072	0.306538	922	0.823528
metab_100001126	gamma-glutamylvaline		Peptide	Gamma-glutamyl Amino Acid	order.Veillonellales.Selenomonadales	-0.00641411	0.00626957	0.306561	922	0.823538
metab_100001274	N-acetylthreonine		Amino Acid	Glycine, Serine and Threonine Metabolism	Species.pectinilyticus	-0.00891281	0.00871233	0.306581	922	0.823538
metab_100001734	N6-acetyllysine		Amino Acid	Lysine Metabolism	genus.Fournierella	-0.00815353	0.00797013	0.306581	922	0.823538
metab_100001868	4-allylphenol sulfate		Xenobiotics	Food Component/Plant	Species.intestinalis.2	-0.026899	0.0262937	0.306578	922	0.823538
metab_100002122	3-hydroxyhippurate		Xenobiotics	Benzoate Metabolism	phylum.Verrucomicrobiota	-0.0217932	0.0213026	0.306572	922	0.823538
metab_100006171	eugenol sulfate		Xenobiotics	Food Component/Plant	genus.Catenisphaera	0.0388171	0.0379437	0.306577	922	0.823538
metab_100006367	3-hydroxyhexanoate		Lipid	Fatty Acid, Monohydroxy	Species.filiformis	-0.0162015	0.0158362	0.306556	922	0.823538
metab_100009025	sphingomyelin (d18:1/21:0, d17:1/22:0, d16:1/23:0)*		Lipid	Sphingomyelins	genus.Olsenella	0.014837	0.0145024	0.306553	922	0.823538
metab_100009162	1-(1-enyl-palmitoyl)-2-palmitoyl-GPC (P-16:0/16:0)*		Lipid	Plasmalogen	order.Victivallales	-0.0194346	0.0189969	0.306567	922	0.823538
metab_100009275	methylsuccinoylcarnitine		Amino Acid	Leucine, Isoleucine and Valine Metabolism	genus..Clostridium..innocuum.group	-0.019554	0.0191132	0.306557	922	0.823538
metab_100010941	linoleoyl-linoleoyl-glycerol (18:2/18:2) [1]*		Lipid	Diacylglycerol	Species.anaerobia	-0.0261174	0.0255283	0.306549	922	0.823538
metab_100015684	myristoyl-linoleoyl-glycerol (14:0/18:2) [2]*		Lipid	Diacylglycerol	family.Coriobacteriaceae	0.0135475	0.0132422	0.306561	922	0.823538
metab_100015797	heneicosapentaenoate (21:5n3)		Lipid	Long Chain Polyunsaturated Fatty Acid (n3 and n6)	Species.togonis	-0.0361509	0.0353356	0.306552	922	0.823538
metab_100019968	lyxonate		Carbohydrate	Pentose Metabolism	Species.formigenes	-0.0282875	0.0276503	0.306565	922	0.823538
metab_100021538	dibutyl sulfosuccinate		Xenobiotics	Chemical	genus..Eubacterium..eligens.group	0.00543901	0.00531664	0.306579	922	0.823538
metab_1268	gamma-glutamylleucine		Peptide	Gamma-glutamyl Amino Acid	genus.Adlercreutzia	0.00616666	0.00602791	0.306578	922	0.823538
metab_564	threonine		Amino Acid	Glycine, Serine and Threonine Metabolism	family.Defluviitaleaceae	0.00933702	0.00912675	0.306568	922	0.823538
metab_926	caproate (6:0)		Lipid	Medium Chain Fatty Acid	Species.bartlettii	-0.0026955	0.00263483	0.306575	922	0.823538
metab_999911852	X - 11852		NA	NA	family.Bifidobacteriaceae	-0.0233096	0.0227837	0.306548	922	0.823538
metab_999915503	X - 15503		NA	NA	genus.Gordonibacter	-0.0156417	0.0152894	0.306566	922	0.823538
metab_999917676	X - 17676		NA	NA	genus.Enterobacter	-0.0262424	0.0256511	0.306561	922	0.823538
metab_999924307	X - 24307		NA	NA	genus.Haemophilus	0.0125499	0.0122677	0.306584	922	0.823541
metab_100001655	1-palmitoyl-GPI (16:0)		Lipid	Lysophospholipid	genus.Eggerthella	-0.0153781	0.0150324	0.306587	922	0.823544
metab_999915728	X - 15728		NA	NA	genus.Prevotella_7	0.0264685	0.0258735	0.306589	922	0.823544
metab_100000711	4-acetylphenol sulfate		Xenobiotics	Benzoate Metabolism	family.Bifidobacteriaceae	-0.00990944	0.00968674	0.306591	922	0.823544
metab_100000011	phenylacetate		Amino Acid	Phenylalanine Metabolism	genus.Frisingicoccus	-0.022882	0.0223679	0.306594	922	0.823548
metab_1239	2-hydroxystearate		Lipid	Fatty Acid, Monohydroxy	genus.Olsenella	0.0118057	0.0115405	0.306595	922	0.823548
metab_100001266	N-acetylarginine		Amino Acid	Urea cycle; Arginine and Proline Metabolism	order.Actinomycetales	-0.0278125	0.027188	0.306599	922	0.823553
metab_100000706	alpha-hydroxyisocaproate		Amino Acid	Leucine, Isoleucine and Valine Metabolism	Species.hydrogenotrophica	-0.014586	0.0142588	0.306608	922	0.823563
metab_100001108	3-methylxanthine		Xenobiotics	Xanthine Metabolism	family.Eggerthellaceae	0.0155975	0.015248	0.306624	922	0.823563
metab_100001208	1-methyl-4-imidazoleacetate		Amino Acid	Histidine Metabolism	order.Chloroplast	-0.0303765	0.0296958	0.306622	922	0.823563
metab_100001335	eicosenoate (20:1)		Lipid	Long Chain Monounsaturated Fatty Acid	Species.invisus	-0.00846135	0.00827158	0.306614	922	0.823563
metab_100001509	2-methylbutyrylcarnitine (C5)		Amino Acid	Leucine, Isoleucine and Valine Metabolism	genus.Terrisporobacter	0.00680989	0.00665718	0.306615	922	0.823563
metab_100001611	3beta,7alpha-dihydroxy-5-cholestenoate		Lipid	Sterol	genus.Olsenella	0.0146907	0.0143615	0.306622	922	0.823563
metab_100001730	3,4-dihydroxybutyrate		Lipid	Fatty Acid, Dihydroxy	genus.Christensenellaceae.R.7.group	0.0073755	0.00721006	0.306612	922	0.823563
metab_100009232	thioproline		Xenobiotics	Chemical	order.Chloroplast	0.028884	0.0282367	0.306623	922	0.823563
metab_100020261	glutamine conjugate of C6H10O2 (1)*		Partially Characterized Molecules	Partially Characterized Molecules	genus..Ruminococcus..gauvreauii.group	-0.00862285	0.00842964	0.306624	922	0.823563
metab_2050	eicosapentaenoate (EPA; 20:5n3)		Lipid	Long Chain Polyunsaturated Fatty Acid (n3 and n6)	Species.massiliensis.9	-0.0385626	0.037698	0.306617	922	0.823563
metab_503	serine		Amino Acid	Glycine, Serine and Threonine Metabolism	genus.Enterorhabdus	-0.00728782	0.00712454	0.306624	922	0.823563
metab_999917685	X - 17685		NA	NA	Species.bicirculans	-0.0152122	0.014871	0.306615	922	0.823563
metab_100020487	N-acetyl-isoputreanine		Amino Acid	Polyamine Metabolism	genus.UCG.003	-0.00845402	0.00826473	0.306632	922	0.823573
metab_999921467	X - 21467		NA	NA	family.Peptostreptococcaceae	0.00933844	0.00912935	0.306632	922	0.823573
metab_100000656	1-stearoyl-GPI (18:0)		Lipid	Lysophospholipid	Species.longicatena	-0.00738019	0.00721533	0.306657	922	0.823582
metab_100000774	phenyllactate (PLA)		Amino Acid	Phenylalanine Metabolism	Species.intestinalis.1	-0.00994455	0.00972211	0.306643	922	0.823582
metab_100000936	3-methyl-2-oxobutyrate		Amino Acid	Leucine, Isoleucine and Valine Metabolism	genus.Parasutterella	-0.0054335	0.00531225	0.306669	922	0.823582
metab_100001229	stearidonate (18:4n3)		Lipid	Long Chain Polyunsaturated Fatty Acid (n3 and n6)	Species.wadsworthia	0.0156054	0.0152566	0.306649	922	0.823582
metab_100001397	1,3,7-trimethylurate		Xenobiotics	Xanthine Metabolism	genus.Oscillospira	0.0204221	0.0199655	0.306648	922	0.823582
metab_100001614	hexadecanedioate (C16-DC)		Lipid	Fatty Acid, Dicarboxylate	family.Saccharimonadaceae	-0.0160502	0.0156922	0.306674	922	0.823582
metab_100001635	ectoine		Xenobiotics	Chemical	Species.muciniphila	0.0120695	0.0118002	0.306669	922	0.823582
metab_100002544	4-hydroxyglutamate		Amino Acid	Glutamate Metabolism	Species.uniformis	-0.00962067	0.00940596	0.306668	922	0.823582
metab_100004328	sphingomyelin (d18:1/14:0, d16:1/16:0)*		Lipid	Sphingomyelins	genus.Paludicola	0.007373	0.00720814	0.306647	922	0.823582
metab_100004499	6-oxopiperidine-2-carboxylate		Amino Acid	Lysine Metabolism	family.Enterococcaceae	0.0112145	0.0109644	0.306673	922	0.823582
metab_100009343	1-linoleoyl-2-linolenoyl-GPC (18:2/18:3)*		Lipid	Phosphatidylcholine (PC)	genus.Odoribacter	-0.010384	0.0101523	0.30667	922	0.823582
metab_100015786	sphingomyelin (d18:0/20:0, d16:0/22:0)*		Lipid	Dihydrosphingomyelins	genus..Eubacterium..hallii.group	0.0130111	0.0127204	0.306656	922	0.823582
metab_100020360	8-methoxykynurenate		Amino Acid	Tryptophan Metabolism	genus.Subdoligranulum	-0.013195	0.0129006	0.306669	922	0.823582
metab_100021104	pregnenetriol disulfate*		Lipid	Pregnenolone Steroids	genus.NK4A214.group	-0.0122722	0.011998	0.306656	922	0.823582
metab_297	sphingosine		Lipid	Sphingosines	genus.Dialister	-0.00660557	0.00645822	0.306673	922	0.823582
metab_452	palmitoleate (16:1n7)		Lipid	Long Chain Monounsaturated Fatty Acid	family.Synergistaceae	-0.0345431	0.0337703	0.306641	922	0.823582
metab_537	trans-urocanate		Amino Acid	Histidine Metabolism	genus.Catenisphaera	0.0181378	0.0177323	0.306649	922	0.823582
metab_806	dimethylglycine		Amino Acid	Glycine, Serine and Threonine Metabolism	genus.UCG.003	0.00652173	0.00637599	0.306653	922	0.823582
metab_999911470	X - 11470		NA	NA	genus.Bifidobacterium	-0.00818483	0.0080019	0.306652	922	0.823582
metab_999913695	X - 13695		NA	NA	order.Christensenellales	0.0150708	0.0147345	0.306669	922	0.823582
metab_999924243	X - 24243		NA	NA	genus.Dielma	0.0758242	0.0741295	0.306652	922	0.823582
metab_999924328	X - 24328		NA	NA	genus.UCG.003	0.00918143	0.00897657	0.306671	922	0.823582
metab_100001086	N-(2-furoyl)glycine		Xenobiotics	Food Component/Plant	order.Saccharimonadales	-0.0295457	0.0288872	0.306682	922	0.823592
metab_100001562	2-palmitoyl-GPC (16:0)*		Lipid	Lysophospholipid	class.Bacteroidia	0.0130086	0.0127187	0.306683	922	0.823592
metab_999924494	X - 24494		NA	NA	genus.Acetanaerobacterium	-0.0361773	0.0353711	0.306683	922	0.823592
metab_100001396	7-methylxanthine		Xenobiotics	Xanthine Metabolism	genus.Sutterella	0.0159223	0.0155675	0.306685	922	0.823593
metab_144	4-hydroxyphenylacetate		Amino Acid	Phenylalanine Metabolism	Species.omnicolens	0.0477063	0.0466437	0.30669	922	0.823595
metab_999911315	X - 11315		NA	NA	Species.intestinalis.1	0.0124173	0.0121407	0.306689	922	0.823595
metab_100004329	sphingomyelin (d18:2/16:0, d18:1/16:1)*		Lipid	Sphingomyelins	class.Coriobacteriia	0.00669591	0.00654681	0.306693	922	0.823595
metab_999912707	X - 12707		NA	NA	order.Bacteroidales	-0.0162977	0.0159348	0.306693	922	0.823595
metab_100019972	dodecenedioate (C12:1-DC)*		Lipid	Fatty Acid, Dicarboxylate	genus.Oxalobacter	0.014877	0.0145459	0.306698	922	0.823602
metab_100001208	1-methyl-4-imidazoleacetate		Amino Acid	Histidine Metabolism	family.Coriobacteriaceae	-0.00805147	0.00787241	0.306707	922	0.823604
metab_100004046	N-acetylcarnosine		Amino Acid	Histidine Metabolism	family.Barnesiellaceae	-0.00877863	0.00858342	0.306707	922	0.823604
metab_100020819	glycoursodeoxycholic acid sulfate (1)		Lipid	Secondary Bile Acid Metabolism	family.Hafniaceae	0.0531347	0.0519527	0.306704	922	0.823604
metab_1001	trans-4-hydroxyproline		Amino Acid	Urea cycle; Arginine and Proline Metabolism	family.Flavobacteriaceae	0.0176832	0.0172899	0.306705	922	0.823604
metab_1143	butyrate/isobutyrate (4:0)		Lipid	Short Chain Fatty Acid	Species.pamelaeae	0.0185144	0.0181025	0.306702	922	0.823604
metab_100009343	1-linoleoyl-2-linolenoyl-GPC (18:2/18:3)*		Lipid	Phosphatidylcholine (PC)	genus.Terrisporobacter	0.0091934	0.008989	0.30671	922	0.823605
metab_100001006	N-acetylglycine		Amino Acid	Glycine, Serine and Threonine Metabolism	family.UCG.011	-0.0172153	0.0168326	0.306711	922	0.823605
metab_100020351	N-carbamoylvaline		Amino Acid	Leucine, Isoleucine and Valine Metabolism	genus.UCG.003	0.00646885	0.00632517	0.30672	922	0.823624
metab_999916087	X - 16087		NA	NA	Species.merdae	0.0087864	0.00859129	0.306723	922	0.823627
metab_100001615	octadecanedioate (C18-DC)		Lipid	Fatty Acid, Dicarboxylate	genus.Prevotella_7	-0.0102439	0.0100166	0.306732	922	0.823628
metab_100001654	1-arachidonoyl-GPI (20:4)*		Lipid	Lysophospholipid	order.Chloroplast	0.0310486	0.0303597	0.306732	922	0.823628
metab_100009343	1-linoleoyl-2-linolenoyl-GPC (18:2/18:3)*		Lipid	Phosphatidylcholine (PC)	genus.Escherichia.Shigella	0.00671445	0.00656542	0.306728	922	0.823628
metab_100020254	glycine conjugate of C10H14O2 (1)*		Partially Characterized Molecules	Partially Characterized Molecules	order.Acholeplasmatales	-0.020776	0.0203149	0.306729	922	0.823628
metab_999911483	X - 11483		NA	NA	family.Hydrogenoanaerobacterium	0.0434291	0.0424649	0.306725	922	0.823628
metab_100008993	1-palmitoyl-2-arachidonoyl-GPI (16:0/20:4)*		Lipid	Phosphatidylinositol (PI)	family.Peptostreptococcaceae	0.0092271	0.00902242	0.306735	922	0.823629
metab_100008956	sphingomyelin (d18:2/23:0, d18:1/23:1, d17:1/24:1)*		Lipid	Sphingomyelins	Species.shahii	-0.00819146	0.00800991	0.306744	922	0.823639
metab_100020492	glucuronide of piperine metabolite C17H21NO3 (4)*		Xenobiotics	Food Component/Plant	genus.Collinsella	0.0172765	0.0168936	0.306745	922	0.823639
metab_252	succinate		Energy	TCA Cycle	Species.coprophilus	-0.0125144	0.012237	0.306745	922	0.823639
metab_999911880	X - 11880		NA	NA	Species.sedimentorum	-0.0151761	0.0148398	0.306746	922	0.823639
metab_100000014	hippurate		Xenobiotics	Benzoate Metabolism	class.Alphaproteobacteria	0.0148496	0.0145208	0.306755	922	0.823645
metab_100002102	N-acetyl-beta-alanine		Nucleotide	Pyrimidine Metabolism, Uracil containing	class.Cyanobacteriia	0.0186724	0.018259	0.306755	922	0.823645
metab_194	N-formylmethionine		Amino Acid	Methionine, Cysteine, SAM and Taurine Metabolism	genus.Phocea	-0.013103	0.0128127	0.306749	922	0.823645
metab_999923636	X - 23636		NA	NA	Species.plautii	-0.00954906	0.00933756	0.306752	922	0.823645
metab_100021131	undecenoylcarnitine (C11:1)		Lipid	Fatty Acid Metabolism (Acyl Carnitine, Monounsaturated)	Species.massiliensis.4	0.0144996	0.0141786	0.306756	922	0.823645
metab_100002009	5alpha-pregnan-3beta,20beta-diol monosulfate (1)		Lipid	Progestin Steroids	family.Akkermansiaceae	0.0107591	0.010521	0.30676	922	0.823646
metab_100015735	ceramide (d18:1/14:0, d16:1/16:0)*		Lipid	Ceramides	Species.intestinalis.1	-0.0112749	0.0110253	0.30676	922	0.823646
metab_100001485	gamma-glutamylisoleucine*		Peptide	Gamma-glutamyl Amino Acid	phylum.Actinobacteriota	-0.010008	0.00978659	0.306763	922	0.823649
metab_100000580	1,5-anhydroglucitol (1,5-AG)		Carbohydrate	Glycolysis, Gluconeogenesis, and Pyruvate Metabolism	class.Incertae.Sedis	0.0235558	0.0230358	0.306787	922	0.823652
metab_100001102	dodecanedioate (C12-DC)		Lipid	Fatty Acid, Dicarboxylate	Species.xylaniphila	0.0350264	0.0342548	0.306811	922	0.823652
metab_100001256	N-acetylphenylalanine		Amino Acid	Phenylalanine Metabolism	genus.Lachnospiraceae.UCG.004	-0.00623292	0.00609564	0.306813	922	0.823652
metab_100001391	stearoylcarnitine (C18)		Lipid	Fatty Acid Metabolism (Acyl Carnitine, Long Chain Saturated)	genus.Sellimonas	-0.00899042	0.0087923	0.306807	922	0.823652
metab_100001417	phenylacetylglutamine		Peptide	Acetylated Peptides	Species.justesenii	0.0508107	0.0496888	0.306785	922	0.823652
metab_100001993	pregnenediol disulfate (C21H34O8S2)*		Lipid	Pregnenolone Steroids	Species.togonis	-0.02824	0.0276157	0.306772	922	0.823652
metab_100002544	4-hydroxyglutamate		Amino Acid	Glutamate Metabolism	class.Verrucomicrobiae	0.0105101	0.0102789	0.306822	922	0.823652
metab_100004634	3-methoxytyramine sulfate		Amino Acid	Tyrosine Metabolism	Species.succinatutens	-0.00715986	0.00700203	0.306804	922	0.823652
metab_100006262	4-methoxyphenol sulfate		Amino Acid	Tyrosine Metabolism	Species.crossotus	0.0117512	0.0114926	0.306823	922	0.823652
metab_100008919	1-(1-enyl-stearoyl)-2-oleoyl-GPE (P-18:0/18:1)		Lipid	Plasmalogen	genus.Monoglobus	-0.0115991	0.0113432	0.306795	922	0.823652
metab_100008977	1-stearoyl-2-arachidonoyl-GPE (18:0/20:4)		Lipid	Phosphatidylethanolamine (PE)	family.Ethanoligenenaceae	0.0301178	0.0294522	0.306775	922	0.823652
metab_100008984	1-palmitoyl-2-palmitoleoyl-GPC (16:0/16:1)*		Lipid	Phosphatidylcholine (PC)	genus.Holdemanella	-0.00671631	0.00656788	0.306776	922	0.823652
metab_100009069	1-(1-enyl-palmitoyl)-2-linoleoyl-GPE (P-16:0/18:2)*		Lipid	Plasmalogen	family.Eubacteriaceae	-0.0212731	0.0208045	0.306812	922	0.823652
metab_100015684	myristoyl-linoleoyl-glycerol (14:0/18:2) [2]*		Lipid	Diacylglycerol	Species.massiliensis.2	-0.0196623	0.0192293	0.306814	922	0.823652
metab_100015744	ceramide (d18:2/24:1, d18:1/24:2)*		Lipid	Ceramides	genus.Oscillibacter	0.00809435	0.00791615	0.306817	922	0.823652
metab_100015752	glycosyl-N-(2-hydroxynervonoyl)-sphingosine (d18:1/24:1(2OH))*		Lipid	Hexosylceramides (HCER)	Species.secundus	-0.0193327	0.0189064	0.306801	922	0.823652
metab_100015790	sphingomyelin (d18:2/21:0, d16:2/23:0)*		Lipid	Sphingomyelins	Species.finegoldii.1	-0.0122799	0.0120084	0.306769	922	0.823652
metab_100015837	arachidonoylcarnitine (C20:4)		Lipid	Fatty Acid Metabolism (Acyl Carnitine, Polyunsaturated)	order.Micrococcales	-0.0266378	0.0260502	0.306797	922	0.823652
metab_100015965	ethyl alpha-glucopyranoside		Xenobiotics	Food Component/Plant	order.Veillonellales.Selenomonadales	0.0150023	0.0146721	0.30682	922	0.823652
metab_100020409	ascorbic acid 3-sulfate*		Cofactors and Vitamins	Ascorbate and Aldarate Metabolism	genus.Pseudomonas	-0.02898	0.0283406	0.306794	922	0.823652
metab_100020417	N6,N6-dimethyllysine		Amino Acid	Lysine Metabolism	family.Puniceicoccaceae	-0.0508291	0.0497085	0.306802	922	0.823652
metab_100020578	4-allylcatechol sulfate		Xenobiotics	Benzoate Metabolism	Species.callidus	0.0212347	0.0207666	0.306802	922	0.823652
metab_100020893	2,3-dihydroxy-5-methylthio-4-pentenoate (DMTPA)*		Amino Acid	Methionine, Cysteine, SAM and Taurine Metabolism	Species.pectinoschiza	-0.00457179	0.00447107	0.306809	922	0.823652
metab_100021707	3-bromo-5-chloro-2,6-dihydroxybenzoic acid*		Xenobiotics	Chemical	genus.Klebsiella	0.0159413	0.0155892	0.306781	922	0.823652
metab_1538	stearoyl sphingomyelin (d18:1/18:0)		Lipid	Sphingomyelins	Species.pectinoschiza	-0.0048454	0.00473868	0.306813	922	0.823652
metab_62	12,13-DiHOME		Lipid	Fatty Acid, Dihydroxy	Species.longum	-0.00620751	0.00607044	0.306784	922	0.823652
metab_999911381	X - 11381		NA	NA	genus.Lachnospiraceae.ND3007.group	0.00862854	0.00843825	0.306798	922	0.823652
metab_999912411	X - 12411		NA	NA	genus.Butyricimonas	-0.0138483	0.0135424	0.306781	922	0.823652
metab_999912812	X - 12812		NA	NA	Species.intestinalis.2	-0.0309624	0.0302787	0.306784	922	0.823652
metab_999912849	X - 12849		NA	NA	family.Veillonellaceae	0.0163532	0.0159933	0.30682	922	0.823652
metab_999917690	X - 17690		NA	NA	Species.putredinis	-0.0193942	0.0189664	0.306795	922	0.823652
metab_999918921	X - 18921		NA	NA	Species.bartlettii	-0.00917697	0.00897427	0.306781	922	0.823652
metab_999925790	X - 25790		NA	NA	Species.pamelaeae	-0.0299163	0.0292559	0.306789	922	0.823652
metab_100020409	ascorbic acid 3-sulfate*		Cofactors and Vitamins	Ascorbate and Aldarate Metabolism	family.Eggerthellaceae	0.0102169	0.00999211	0.306826	922	0.823655
metab_100000042	3-methylhistidine		Amino Acid	Histidine Metabolism	genus.Family.XIII.AD3011.group	0.030824	0.0301521	0.306925	922	0.823657
metab_100000265	kynurenine		Amino Acid	Tryptophan Metabolism	Species.copri	-0.00643664	0.00629567	0.306874	922	0.823657
metab_100000656	1-stearoyl-GPI (18:0)		Lipid	Lysophospholipid	Species.stercoris	-0.00816065	0.00798187	0.30687	922	0.823657
metab_100000665	docosahexaenoate (DHA; 22:6n3)		Lipid	Long Chain Polyunsaturated Fatty Acid (n3 and n6)	genus.Paraprevotella	0.0100344	0.00981524	0.306904	922	0.823657
metab_100001006	N-acetylglycine		Amino Acid	Glycine, Serine and Threonine Metabolism	genus.Enterorhabdus	-0.0109831	0.0107432	0.306905	922	0.823657
metab_100001051	1-methylhistidine		Amino Acid	Histidine Metabolism	Species.massiliensis.5	-0.0188909	0.0184781	0.306899	922	0.823657
metab_100001178	3-carboxy-4-methyl-5-propyl-2-furanpropanoate (CMPF)		Lipid	Fatty Acid, Dicarboxylate	Species.clarus	-0.0277341	0.0271296	0.306925	922	0.823657
metab_100001208	1-methyl-4-imidazoleacetate		Amino Acid	Histidine Metabolism	genus..Eubacterium..hallii.group	0.0105267	0.0102954	0.30684	922	0.823657
metab_100001655	1-palmitoyl-GPI (16:0)		Lipid	Lysophospholipid	genus.Fenollaria	0.0342168	0.0334698	0.306908	922	0.823657
metab_100001810	dimethylarginine (SDMA + ADMA)		Amino Acid	Urea cycle; Arginine and Proline Metabolism	class.Synergistia	0.0183339	0.0179326	0.306879	922	0.823657
metab_100001992	androstenediol (3beta,17beta) disulfate (1)		Lipid	Androgenic Steroids	family.Rikenellaceae	0.0167637	0.0163966	0.306876	922	0.823657
metab_100002167	12-HETE		Lipid	Eicosanoid	Species.xylaniphila	-0.0188652	0.0184545	0.306937	922	0.823657
metab_100002259	cis-4-decenoylcarnitine (C10:1)		Lipid	Fatty Acid Metabolism (Acyl Carnitine, Monounsaturated)	Species.bromii	-0.00652105	0.00637864	0.306905	922	0.823657
metab_100003470	pregnanediol-3-glucuronide		Lipid	Progestin Steroids	genus..Eubacterium..nodatum.group	-0.0287359	0.0281043	0.306834	922	0.823657
metab_100004083	glycohyocholate		Lipid	Secondary Bile Acid Metabolism	Species.longum	0.010059	0.00983867	0.306873	922	0.823657
metab_100004499	6-oxopiperidine-2-carboxylate		Amino Acid	Lysine Metabolism	Species.parvulum	-0.029408	0.0287621	0.306843	922	0.823657
metab_100004542	2-aminoheptanoate		Lipid	Fatty Acid, Amino	Species.edouardi	0.00773232	0.00756285	0.306866	922	0.823657
metab_100005403	etiocholanolone glucuronide		Lipid	Androgenic Steroids	order.Bacteroidales	-0.0234998	0.0229856	0.306883	922	0.823657
metab_100006126	4-vinylguaiacol sulfate		Xenobiotics	Food Component/Plant	Species.uniformis	0.0159789	0.0156304	0.30692	922	0.823657
metab_100006260	6-hydroxyindole sulfate		Xenobiotics	Chemical	order.DTU014	-0.0309136	0.0302381	0.306898	922	0.823657
metab_100008930	oleate/vaccenate (18:1)		Lipid	Long Chain Monounsaturated Fatty Acid	Species.fastidiosa	0.0523317	0.0511912	0.306927	922	0.823657
metab_100008976	1-stearoyl-2-linoleoyl-GPE (18:0/18:2)*		Lipid	Phosphatidylethanolamine (PE)	genus.Gordonibacter	0.0229037	0.0224045	0.306926	922	0.823657
metab_100008994	1-stearoyl-2-linoleoyl-GPI (18:0/18:2)		Lipid	Phosphatidylinositol (PI)	class.Methanobacteria	-0.0206881	0.0202368	0.306917	922	0.823657
metab_100009009	1-(1-enyl-palmitoyl)-2-linoleoyl-GPC (P-16:0/18:2)*		Lipid	Plasmalogen	genus.Dialister	-0.00506972	0.00495874	0.306879	922	0.823657
metab_100009069	1-(1-enyl-palmitoyl)-2-linoleoyl-GPE (P-16:0/18:2)*		Lipid	Plasmalogen	family.Hydrogenoanaerobacterium	0.0188036	0.0183932	0.306911	922	0.823657
metab_100009069	1-(1-enyl-palmitoyl)-2-linoleoyl-GPE (P-16:0/18:2)*		Lipid	Plasmalogen	Species.bicirculans	0.00591305	0.00578326	0.30685	922	0.823657
metab_100009078	1-oleoyl-2-linoleoyl-GPE (18:1/18:2)*		Lipid	Phosphatidylethanolamine (PE)	genus.Prevotella_9	-0.0068588	0.00670907	0.306909	922	0.823657
metab_100015641	N-oleoylserine		Lipid	Endocannabinoid	Species.glucerasea	-0.0147506	0.014428	0.306891	922	0.823657
metab_100015731	N-palmitoyl-heptadecasphingosine (d17:1/16:0)*		Lipid	Ceramides	Species.virosa	0.0132755	0.0129846	0.306869	922	0.823657
metab_100015833	arachidoylcarnitine (C20)*		Lipid	Fatty Acid Metabolism (Acyl Carnitine, Long Chain Saturated)	Species.edouardi	0.00558335	0.00546083	0.306853	922	0.823657
metab_100015836	ximenoylcarnitine (C26:1)*		Lipid	Fatty Acid Metabolism (Acyl Carnitine, Monounsaturated)	genus..Eubacterium..brachy.group	0.0100242	0.00980507	0.306894	922	0.823657
metab_100015967	carotene diol (2)		Cofactors and Vitamins	Vitamin A Metabolism	Species.fairfieldensis	-0.0382493	0.0374093	0.306844	922	0.823657
metab_100016069	5-dodecenoylcarnitine (C12:1)		Lipid	Fatty Acid Metabolism (Acyl Carnitine, Monounsaturated)	family.Synergistaceae	-0.0343999	0.033651	0.306938	922	0.823657
metab_100020414	6-bromotryptophan		Amino Acid	Tryptophan Metabolism	family.Selenomonadaceae	-0.00959646	0.00938653	0.306886	922	0.823657
metab_100020478	dodecadienoate (12:2)*		Lipid	Fatty Acid, Dicarboxylate	Species.intestinalis.2	-0.0152001	0.014869	0.306933	922	0.823657
metab_100020833	2-ketocaprylate		Amino Acid	Leucine, Isoleucine and Valine Metabolism	genus.Family.XIII.AD3011.group	-0.0129465	0.0126628	0.306869	922	0.823657
metab_100021000	hydroxypalmitoyl sphingomyelin (d18:1/16:0(OH))**		Lipid	Sphingomyelins	genus.Papillibacter	-0.0203853	0.0199406	0.306916	922	0.823657
metab_100021093	taurochenodeoxycholic acid 3-sulfate		Lipid	Secondary Bile Acid Metabolism	genus.Olsenella	-0.029517	0.0288729	0.306914	922	0.823657
metab_100021100	tetradecadienedioate (C14:2-DC)*		Lipid	Fatty Acid, Dicarboxylate	Species.crossotus	0.0112194	0.0109729	0.306842	922	0.823657
metab_100021104	pregnenetriol disulfate*		Lipid	Pregnenolone Steroids	order.Burkholderiales	0.0127168	0.0124399	0.306937	922	0.823657
metab_100021992	cis-3,4-methyleneheptanoylglycine		Lipid	Fatty Acid Metabolism (Acyl Glycine)	genus.Romboutsia	-0.00916156	0.00896046	0.30685	922	0.823657
metab_1022	picolinate		Amino Acid	Tryptophan Metabolism	family.Acholeplasmataceae	-0.0138203	0.0135189	0.306919	922	0.823657
metab_1087	erucate (22:1n9)		Lipid	Long Chain Monounsaturated Fatty Acid	order.Opitutales	-0.0466601	0.0456404	0.306897	922	0.823657
metab_1538	stearoyl sphingomyelin (d18:1/18:0)		Lipid	Sphingomyelins	order.Enterobacterales	0.00394258	0.00385623	0.306874	922	0.823657
metab_254	3-hydroxybutyrate (BHBA)		Lipid	Ketone Bodies	Species.dentium	0.0365129	0.0357152	0.3069	922	0.823657
metab_339	glutarate (C5-DC)		Lipid	Fatty Acid, Dicarboxylate	genus.Lactiplantibacillus	0.0328114	0.0320972	0.306939	922	0.823657
metab_344	guanidinoacetate		Amino Acid	Creatine Metabolism	genus.HT002	-0.0249894	0.024444	0.30691	922	0.823657
metab_376	isoleucine		Amino Acid	Leucine, Isoleucine and Valine Metabolism	Species.porcorum	0.0169677	0.0165949	0.306841	922	0.823657
metab_498	retinol (Vitamin A)		Cofactors and Vitamins	Vitamin A Metabolism	class.Saccharimonadia	0.0126136	0.0123364	0.306837	922	0.823657
metab_533	urea		Amino Acid	Urea cycle; Arginine and Proline Metabolism	order.Pseudomonadales	-0.0182302	0.0178317	0.306897	922	0.823657
metab_827	cytidine		Nucleotide	Pyrimidine Metabolism, Cytidine containing	Species.delbrueckii	-0.0134746	0.01318	0.306894	922	0.823657
metab_849	caffeine		Xenobiotics	Xanthine Metabolism	Species.bacterium.2	-0.0241857	0.0236589	0.306934	922	0.823657
metab_917	asparagine		Amino Acid	Alanine and Aspartate Metabolism	genus.Roseburia	0.00764654	0.00747895	0.306866	922	0.823657
metab_926	caproate (6:0)		Lipid	Medium Chain Fatty Acid	order.Rhodospirillales	0.00394239	0.00385622	0.306895	922	0.823657
metab_999911315	X - 11315		NA	NA	genus.Alistipes	-0.0103361	0.0101106	0.306918	922	0.823657
metab_999911381	X - 11381		NA	NA	class.Bacilli	-0.0153646	0.0150282	0.306876	922	0.823657
metab_999912544	X - 12544		NA	NA	genus.Dorea	-0.0441216	0.043158	0.306905	922	0.823657
metab_999919438	X - 19438		NA	NA	Species.ovatus	0.0103182	0.0100933	0.306926	922	0.823657
metab_999921286	X - 21286		NA	NA	genus.Coprococcus	0.0152223	0.0148889	0.306872	922	0.823657
metab_999921353	X - 21353		NA	NA	Species.glucerasea	-0.0216255	0.0211529	0.306898	922	0.823657
metab_999921733	X - 21733		NA	NA	Species.inops	-0.0127225	0.012444	0.306882	922	0.823657
metab_999921821	X - 21821		NA	NA	genus.Megamonas	-0.0299278	0.029276	0.306934	922	0.823657
metab_999925419	X - 25419		NA	NA	Species.plautii	-0.0240643	0.0235397	0.306926	922	0.823657
metab_100021208	4-vinylcatechol sulfate		Xenobiotics	Benzoate Metabolism	Species.uniformis	0.0172839	0.0169079	0.306947	922	0.823668
metab_272	corticosterone		Lipid	Corticosteroids	order.Bacillales	-0.0516303	0.0505071	0.306946	922	0.823668
metab_100021162	palmitoyl-sphingosine-phosphoethanolamine (d18:1/16:0)		Lipid	Ceramide PEs	order.Clostridiales	0.0040229	0.00393541	0.306949	922	0.823669
metab_100005986	sphingomyelin (d18:1/24:1, d18:2/24:0)*		Lipid	Sphingomyelins	genus.Sanguibacteroides	-0.0309449	0.0302722	0.306954	922	0.823677
metab_331	gamma-glutamylglutamate		Peptide	Gamma-glutamyl Amino Acid	order.Izemoplasmatales	-0.0154524	0.0151165	0.306956	922	0.823679
metab_100001740	mannitol/sorbitol		Carbohydrate	Fructose, Mannose and Galactose Metabolism	family.Succinivibrionaceae	-0.0476252	0.0465905	0.306961	922	0.823685
metab_100000258	glycerol 3-phosphate		Lipid	Glycerolipid Metabolism	Species.cutis	0.0189568	0.0185452	0.306966	922	0.823691
metab_100008957	sphingomyelin (d18:2/24:1, d18:1/24:2)*		Lipid	Sphingomyelins	genus.Leuconostoc	-0.0233931	0.0228851	0.306965	922	0.823691
metab_100006051	myristoleoylcarnitine (C14:1)*		Lipid	Fatty Acid Metabolism (Acyl Carnitine, Monounsaturated)	Species.copri	0.0101922	0.00997091	0.306968	922	0.823691
metab_100003151	linoleoylcarnitine (C18:2)*		Lipid	Fatty Acid Metabolism (Acyl Carnitine, Polyunsaturated)	genus.Barnesiella	0.00680515	0.00665746	0.306971	922	0.823695
metab_999924462	X - 24462		NA	NA	Species.fastidiosa	0.0452868	0.0443042	0.306974	922	0.823697
metab_100001509	2-methylbutyrylcarnitine (C5)		Amino Acid	Leucine, Isoleucine and Valine Metabolism	genus.Eubacterium	-0.0199554	0.0195227	0.306981	922	0.823703
metab_100002458	3-methylglutaconate		Amino Acid	Leucine, Isoleucine and Valine Metabolism	family.Desulfovibrionaceae	-0.00985458	0.0096409	0.306981	922	0.823703
metab_891	margarate (17:0)		Lipid	Long Chain Saturated Fatty Acid	genus.Veillonella	0.0111705	0.0109282	0.306979	922	0.823703
metab_100002152	andro steroid monosulfate C19H28O6S (1)*		Lipid	Androgenic Steroids	order.Bifidobacteriales	-0.0110207	0.0107818	0.306984	922	0.823705
metab_100015838	eicosenoylcarnitine (C20:1)*		Lipid	Fatty Acid Metabolism (Acyl Carnitine, Monounsaturated)	phylum.Verrucomicrobiota	0.00729956	0.00714144	0.306992	922	0.823722
metab_1221	creatine		Amino Acid	Creatine Metabolism	genus.Actinomyces	-0.0259527	0.0253908	0.306996	922	0.823724
metab_407	lysine		Amino Acid	Lysine Metabolism	genus.Family.XIII.UCG.001	0.00694217	0.00679185	0.306996	922	0.823724
metab_825	uracil		Nucleotide	Pyrimidine Metabolism, Uracil containing	Species.indistinctus	-0.00957261	0.0093655	0.307005	922	0.823738
metab_999924812	X - 24812		NA	NA	Species.fermentans	-0.0187832	0.0183768	0.307004	922	0.823738
metab_100009232	thioproline		Xenobiotics	Chemical	genus.Pseudomonas	0.0197725	0.019345	0.307013	922	0.823755
metab_100000406	ribitol		Carbohydrate	Pentose Metabolism	Species.vadensis	-0.0299517	0.0293045	0.307017	922	0.823758
metab_1082	N-acetylleucine		Amino Acid	Leucine, Isoleucine and Valine Metabolism	Species.histaminiformans	-0.02169	0.0212213	0.307018	922	0.823758
metab_100021324	3,5-dichloro-2,6-dihydroxybenzoic acid		Xenobiotics	Chemical	genus.Colidextribacter	0.0108876	0.0106524	0.307021	922	0.823762
metab_100006296	sphingomyelin (d18:1/22:2, d18:2/22:1, d16:1/24:2)*		Lipid	Sphingomyelins	genus.Paraprevotella	-0.00555313	0.00543321	0.307025	922	0.823763
metab_117	homovanillate (HVA)		Amino Acid	Tyrosine Metabolism	Species.distasonis	0.00567639	0.00555381	0.307025	922	0.823763
metab_100006190	2-acetamidophenol sulfate		Xenobiotics	Food Component/Plant	Species.prausnitzii	0.0232911	0.0227883	0.307028	922	0.823766
metab_100001870	1-palmitoyl-2-linoleoyl-GPE (16:0/18:2)		Lipid	Phosphatidylethanolamine (PE)	Species.massiliensis.1	-0.00782469	0.00765589	0.307036	922	0.823781
metab_100006295	sphingomyelin (d18:1/22:1, d18:2/22:0, d16:1/24:1)*		Lipid	Sphingomyelins	family.Victivallaceae	-0.0190079	0.0185979	0.307037	922	0.823781
metab_100003260	carboxyethyl-GABA		Amino Acid	Glutamate Metabolism	genus.Caproiciproducens	0.012594	0.0123227	0.307049	922	0.82379
metab_100008994	1-stearoyl-2-linoleoyl-GPI (18:0/18:2)		Lipid	Phosphatidylinositol (PI)	Species.ramosum	-0.0148407	0.014521	0.307052	922	0.82379
metab_100015839	dihomo-linoleoylcarnitine (C20:2)*		Lipid	Fatty Acid Metabolism (Acyl Carnitine, Polyunsaturated)	genus.Rikenella	-0.0218395	0.0213688	0.307046	922	0.82379
metab_888	caprate (10:0)		Lipid	Medium Chain Fatty Acid	genus.Klebsiella	0.0145063	0.0141937	0.307048	922	0.82379
metab_999911849	X - 11849		NA	NA	Species.prausnitzii	0.0286876	0.0280696	0.30705	922	0.82379
metab_999921796	X - 21796		NA	NA	genus.Coprobacter	-0.008325	0.00814563	0.307049	922	0.82379
metab_100015745	glycosyl ceramide (d18:2/24:1, d18:1/24:2)*		Lipid	Hexosylceramides (HCER)	genus.Family.XIII.AD3011.group	0.0106176	0.010389	0.307054	922	0.823791
metab_1001	trans-4-hydroxyproline		Amino Acid	Urea cycle; Arginine and Proline Metabolism	genus.Merdibacter	0.0145007	0.0141886	0.307058	922	0.823794
metab_1224	cys-gly, oxidized		Amino Acid	Glutathione Metabolism	Species.sobrinus	0.0270756	0.0264926	0.307057	922	0.823794
metab_197	S-adenosylhomocysteine (SAH)		Amino Acid	Methionine, Cysteine, SAM and Taurine Metabolism	Species.fastidiosa	-0.0263629	0.0257959	0.30707	922	0.82382
metab_100001293	N-acetylhistidine		Amino Acid	Histidine Metabolism	Species.porcorum	0.0223847	0.0219042	0.307087	922	0.823823
metab_100001409	N1-methylinosine		Nucleotide	Purine Metabolism, (Hypo)Xanthine/Inosine containing	genus.Odoribacter	-0.00764932	0.00748511	0.307088	922	0.823823
metab_100001509	2-methylbutyrylcarnitine (C5)		Amino Acid	Leucine, Isoleucine and Valine Metabolism	family.Atopobiaceae	-0.0132523	0.0129677	0.307085	922	0.823823
metab_100001612	N-acetyl-aspartyl-glutamate (NAAG)		Amino Acid	Glutamate Metabolism	genus.Bilophila	-0.00822335	0.0080469	0.307093	922	0.823823
metab_100001777	1-oleoyl-GPI (18:1)		Lipid	Lysophospholipid	order.Gastranaerophilales	-0.0131699	0.012887	0.307082	922	0.823823
metab_100002199	tridecenedioate (C13:1-DC)*		Lipid	Fatty Acid, Dicarboxylate	Species.champanellensis	0.0133127	0.013027	0.307093	922	0.823823
metab_100002945	(14 or 15)-methylpalmitate (a17:0 or i17:0)		Lipid	Fatty Acid, Branched	genus.Oribacterium	-0.0214581	0.0209969	0.307073	922	0.823823
metab_100005418	17alpha-hydroxypregnanolone glucuronide		Lipid	Pregnenolone Steroids	genus..Eubacterium..siraeum.group	0.00878853	0.00859989	0.307089	922	0.823823
metab_1023	sarcosine		Amino Acid	Glycine, Serine and Threonine Metabolism	genus.Eggerthella	-0.0116673	0.0114168	0.30709	922	0.823823
metab_2050	eicosapentaenoate (EPA; 20:5n3)		Lipid	Long Chain Polyunsaturated Fatty Acid (n3 and n6)	Species.massiliensis.3	0.0142932	0.0139862	0.307083	922	0.823823
metab_999911444	X - 11444		NA	NA	genus.Dorea	0.0139588	0.0136589	0.307079	922	0.823823
metab_999912112	X - 12112		NA	NA	genus.Papillibacter	-0.0591375	0.0578672	0.307081	922	0.823823
metab_999917612	X - 17612		NA	NA	genus.Bilophila	0.0180937	0.0177055	0.307094	922	0.823823
metab_100006260	6-hydroxyindole sulfate		Xenobiotics	Chemical	genus.Paludicola	0.0110295	0.0107931	0.307104	922	0.823835
metab_100009160	1-(1-enyl-palmitoyl)-2-palmitoleoyl-GPC (P-16:0/16:1)*		Lipid	Plasmalogen	genus.Oscillospira	-0.00800728	0.00783563	0.307103	922	0.823835
metab_100015838	eicosenoylcarnitine (C20:1)*		Lipid	Fatty Acid Metabolism (Acyl Carnitine, Monounsaturated)	Species.anaerobia	-0.0143455	0.014038	0.307102	922	0.823835
metab_100000282	N-acetylglutamate		Amino Acid	Glutamate Metabolism	genus.UCG.007	-0.0126527	0.0123817	0.307113	922	0.823847
metab_100001856	1-stearoyl-2-oleoyl-GPE (18:0/18:1)		Lipid	Phosphatidylethanolamine (PE)	Species.fragilis	0.0104424	0.0102188	0.307115	922	0.823847
metab_563	glutamine		Amino Acid	Glutamate Metabolism	genus.CHKCI001	-0.0246442	0.0241165	0.307115	922	0.823847
metab_572	glucose		Carbohydrate	Glycolysis, Gluconeogenesis, and Pyruvate Metabolism	class.Desulfovibrionia	-0.00557697	0.00545755	0.307114	922	0.823847
metab_100002989	oleoyl-linoleoyl-glycerol (18:1/18:2) [1]		Lipid	Diacylglycerol	genus.Anaerofilum	0.0238303	0.0233203	0.30712	922	0.823854
metab_100001604	hydroquinone sulfate		Xenobiotics	Drug - Topical Agents	family.Hungateiclostridiaceae	0.0444427	0.0434917	0.307122	922	0.823855
metab_100001485	gamma-glutamylisoleucine*		Peptide	Gamma-glutamyl Amino Acid	order.Lactobacillales	0.00711698	0.00696474	0.307126	922	0.82386
metab_100009009	1-(1-enyl-palmitoyl)-2-linoleoyl-GPC (P-16:0/18:2)*		Lipid	Plasmalogen	genus.CAG.873	0.0105193	0.0102946	0.307139	922	0.823885
metab_100021538	dibutyl sulfosuccinate		Xenobiotics	Chemical	genus.Monoglobus	-0.00818519	0.00801033	0.30714	922	0.823885
metab_999917367	X - 17367		NA	NA	family.Desulfovibrionaceae	-0.0170398	0.0166758	0.30714	922	0.823885
metab_100001054	butyrylcarnitine (C4)		Lipid	Fatty Acid Metabolism (also BCAA Metabolism)	genus.Prevotella_9	0.00756184	0.0074008	0.307173	922	0.823889
metab_100001081	2-pyrrolidinone		Amino Acid	Glutamate Metabolism	genus..Ruminococcus..gnavus.group	0.00697426	0.00682565	0.307167	922	0.823889
metab_100001086	N-(2-furoyl)glycine		Xenobiotics	Food Component/Plant	class.Vampirivibrionia	0.0231069	0.0226156	0.307189	922	0.823889
metab_100001269	campesterol		Lipid	Sterol	Species.longicatena	-0.0109158	0.0106838	0.307196	922	0.823889
metab_100001570	1-linoleoyl-GPE (18:2)*		Lipid	Lysophospholipid	genus.Christensenella	0.0186537	0.0182572	0.307194	922	0.823889
metab_100001869	1-stearoyl-2-arachidonoyl-GPC (18:0/20:4)		Lipid	Phosphatidylcholine (PC)	genus.Turicibacter	0.00508271	0.00497458	0.307183	922	0.823889
metab_100001872	1-stearoyl-2-arachidonoyl-GPS (18:0/20:4)		Lipid	Phosphatidylserine (PS)	genus.Shuttleworthia	0.0138078	0.0135132	0.307156	922	0.823889
metab_100002009	5alpha-pregnan-3beta,20beta-diol monosulfate (1)		Lipid	Progestin Steroids	genus.Odoribacter	0.0120262	0.0117708	0.307201	922	0.823889
metab_100002544	4-hydroxyglutamate		Amino Acid	Glutamate Metabolism	genus.Catenisphaera	0.0204424	0.0200078	0.307191	922	0.823889
metab_100003119	N-oleoyltaurine		Lipid	Endocannabinoid	Species.salivarius	0.0199401	0.0195146	0.307152	922	0.823889
metab_100008919	1-(1-enyl-stearoyl)-2-oleoyl-GPE (P-18:0/18:1)		Lipid	Plasmalogen	phylum.Bacteroidota	0.0168303	0.0164727	0.307198	922	0.823889
metab_100009014	1-(1-enyl-palmitoyl)-2-arachidonoyl-GPC (P-16:0/20:4)*		Lipid	Plasmalogen	order.Lachnospirales	-0.0188423	0.0184407	0.307164	922	0.823889
metab_100009139	1-myristoyl-2-arachidonoyl-GPC (14:0/20:4)*		Lipid	Phosphatidylcholine (PC)	genus.Epulopiscium	0.024032	0.0235192	0.307151	922	0.823889
metab_100010925	palmitoyl-arachidonoyl-glycerol (16:0/20:4) [2]*		Lipid	Diacylglycerol	Species.hathewayi	-0.0196556	0.0192381	0.307199	922	0.823889
metab_100010930	palmitoleoyl-linoleoyl-glycerol (16:1/18:2) [1]*		Lipid	Diacylglycerol	family.Bifidobacteriaceae	0.0109631	0.01073	0.307189	922	0.823889
metab_100015755	ceramide (d18:1/20:0, d16:1/22:0, d20:1/18:0)*		Lipid	Ceramides	Species.invisus	-0.00665799	0.00651653	0.307197	922	0.823889
metab_100020414	6-bromotryptophan		Amino Acid	Tryptophan Metabolism	Species.rubiinfantis	-0.0186996	0.0183004	0.307147	922	0.823889
metab_100021538	dibutyl sulfosuccinate		Xenobiotics	Chemical	genus.UCG.009	-0.0105328	0.0103085	0.307172	922	0.823889
metab_1094	thyroxine		Amino Acid	Tyrosine Metabolism	family.Oxalobacteraceae	-0.011618	0.0113712	0.307198	922	0.823889
metab_1113	4-acetamidobutanoate		Amino Acid	Polyamine Metabolism	order.Opitutales	-0.0323619	0.0316709	0.307145	922	0.823889
metab_266	cholesterol		Lipid	Sterol	genus.Lactiplantibacillus	-0.0193324	0.0189213	0.307188	922	0.823889
metab_273	cortisone		Lipid	Corticosteroids	order.Izemoplasmatales	-0.0119415	0.0116866	0.307148	922	0.823889
metab_338	gluconate		Xenobiotics	Food Component/Plant	genus.Eisenbergiella	-0.0122822	0.0120212	0.307195	922	0.823889
metab_344	guanidinoacetate		Amino Acid	Creatine Metabolism	genus.Rikenella	0.0207412	0.020299	0.307161	922	0.823889
metab_55	1-methylnicotinamide		Cofactors and Vitamins	Nicotinate and Nicotinamide Metabolism	Species.distasonis	-0.00880409	0.00861696	0.307193	922	0.823889
metab_872	thymidine		Nucleotide	Pyrimidine Metabolism, Thymine containing	Species.catus	-0.00443684	0.00434254	0.307194	922	0.823889
metab_893	arachidate (20:0)		Lipid	Long Chain Saturated Fatty Acid	order.Clostridia.UCG.014	-0.00498752	0.00488127	0.307169	922	0.823889
metab_999912306	X - 12306		NA	NA	Species.pamelaeae	-0.0437689	0.0428352	0.307154	922	0.823889
metab_999912462	X - 12462		NA	NA	Species.thetaiotaomicron	0.0078811	0.00771361	0.307194	922	0.823889
metab_999912830	X - 12830		NA	NA	genus.Prevotella_7	-0.021421	0.0209655	0.307188	922	0.823889
metab_999913507	X - 13507		NA	NA	genus.Butyricimonas	-0.0155974	0.0152653	0.307173	922	0.823889
metab_999917653	X - 17653		NA	NA	Species.sedimentorum	-0.0146771	0.0143644	0.30717	922	0.823889
metab_999924494	X - 24494		NA	NA	Species.intestinalis	-0.00788084	0.00771301	0.307173	922	0.823889
metab_100001668	1-ribosyl-imidazoleacetate*		Amino Acid	Histidine Metabolism	genus.Blautia	-0.0208209	0.0203789	0.307205	922	0.823897
metab_100001412	N2,N2-dimethylguanosine		Nucleotide	Purine Metabolism, Guanine containing	order.Acidaminococcales	-0.00518375	0.00507373	0.307208	922	0.823898
metab_100020497	sulfate of piperine metabolite C16H19NO3 (3)*		Xenobiotics	Food Component/Plant	order.Rhodospirillales	-0.0182844	0.0178965	0.307213	922	0.823898
metab_331	gamma-glutamylglutamate		Peptide	Gamma-glutamyl Amino Acid	Species.minuta	0.0312898	0.0306259	0.307212	922	0.823898
metab_999921467	X - 21467		NA	NA	genus.Intestinimonas	-0.0097787	0.00957123	0.307212	922	0.823898
metab_1526	1-palmitoyl-2-oleoyl-GPE (16:0/18:1)		Lipid	Phosphatidylethanolamine (PE)	family.Coriobacteriales.Incertae.Sedis	0.0107932	0.0105643	0.307216	922	0.823903
metab_100001869	1-stearoyl-2-arachidonoyl-GPC (18:0/20:4)		Lipid	Phosphatidylcholine (PC)	genus.Succinivibrio	0.0180182	0.0176364	0.307226	922	0.823904
metab_100006641	glycochenodeoxycholate 3-sulfate		Lipid	Primary Bile Acid Metabolism	Species.histaminiformans	0.0507553	0.0496801	0.307228	922	0.823904
metab_100009027	sphingomyelin (d18:0/18:0, d19:0/17:0)*		Lipid	Dihydrosphingomyelins	genus.Akkermansia	0.00826562	0.00809054	0.307229	922	0.823904
metab_100019972	dodecenedioate (C12:1-DC)*		Lipid	Fatty Acid, Dicarboxylate	order.RF39	0.00946763	0.00926709	0.307229	922	0.823904
metab_100020261	glutamine conjugate of C6H10O2 (1)*		Partially Characterized Molecules	Partially Characterized Molecules	family.Coriobacteriales.Incertae.Sedis	-0.0106842	0.0104578	0.307228	922	0.823904
metab_1134	urate		Nucleotide	Purine Metabolism, (Hypo)Xanthine/Inosine containing	Species.formigenes	0.0141987	0.013898	0.307229	922	0.823904
metab_815	tyrosine		Amino Acid	Tyrosine Metabolism	genus.Weissella	-0.0187867	0.0183887	0.307227	922	0.823904
metab_376	isoleucine		Amino Acid	Leucine, Isoleucine and Valine Metabolism	family.Hafniaceae	0.0164101	0.0160626	0.307233	922	0.823908
metab_100008957	sphingomyelin (d18:2/24:1, d18:1/24:2)*		Lipid	Sphingomyelins	Species.jalaludinii	0.0122929	0.0120326	0.307235	922	0.823908
metab_999926108	X - 26108		NA	NA	family.Ruminococcaceae	0.0232396	0.0227476	0.307236	922	0.823908
metab_100000580	1,5-anhydroglucitol (1,5-AG)		Carbohydrate	Glycolysis, Gluconeogenesis, and Pyruvate Metabolism	family.Synergistaceae	-0.0212663	0.0208164	0.307242	922	0.823909
metab_100010942	linoleoyl-linoleoyl-glycerol (18:2/18:2) [2]*		Lipid	Diacylglycerol	Species.faecis	-0.0170539	0.016693	0.30724	922	0.823909
metab_999921467	X - 21467		NA	NA	Species.biformis	-0.0163	0.0159552	0.307242	922	0.823909
metab_999925265	X - 25265		NA	NA	Species.inulinivorans	-0.00502458	0.00491832	0.307246	922	0.823914
metab_439	stearate (18:0)		Lipid	Long Chain Saturated Fatty Acid	genus.Desulfovibrio	0.00720303	0.00705074	0.307249	922	0.823917
metab_100001197	10-undecenoate (11:1n1)		Lipid	Medium Chain Fatty Acid	Species.bacterium	0.00706719	0.00691781	0.307251	922	0.82392
metab_100001263	1-palmitoyl-GPC (16:0)		Lipid	Lysophospholipid	genus.Butyricimonas	0.0078402	0.00767453	0.307254	922	0.823922
metab_100004318	indolin-2-one		Xenobiotics	Food Component/Plant	genus.Anaerofilum	-0.0230282	0.0225417	0.307256	922	0.823922
metab_100009009	1-(1-enyl-palmitoyl)-2-linoleoyl-GPC (P-16:0/18:2)*		Lipid	Plasmalogen	order.Enterobacterales	0.00519206	0.00508243	0.307262	922	0.823934
metab_100000665	docosahexaenoate (DHA; 22:6n3)		Lipid	Long Chain Polyunsaturated Fatty Acid (n3 and n6)	genus.Gordonibacter	-0.02882	0.0282119	0.30727	922	0.823938
metab_100000776	palmitoylcarnitine (C16)		Lipid	Fatty Acid Metabolism (Acyl Carnitine, Long Chain Saturated)	family.Rikenellaceae	0.00851022	0.00833105	0.307293	922	0.823938
metab_100001198	myristoleate (14:1n5)		Lipid	Long Chain Monounsaturated Fatty Acid	genus.Romboutsia	-0.00910635	0.00891458	0.30729	922	0.823938
metab_100001400	1-methylurate		Xenobiotics	Xanthine Metabolism	genus.Butyrivibrio	0.0152745	0.0149522	0.307269	922	0.823938
metab_100001668	1-ribosyl-imidazoleacetate*		Amino Acid	Histidine Metabolism	Species.inops	-0.0083464	0.00817065	0.307291	922	0.823938
metab_100002122	3-hydroxyhippurate		Xenobiotics	Benzoate Metabolism	genus.Enterorhabdus	0.0266464	0.026084	0.307267	922	0.823938
metab_100003271	beta-citrylglutamate		Amino Acid	Glutamate Metabolism	Species.stercoris	-0.00746517	0.00730797	0.30729	922	0.823938
metab_100003901	2-stearoyl-GPE (18:0)*		Lipid	Lysophospholipid	family.Oscillospiraceae	-0.0178119	0.0174362	0.307272	922	0.823938
metab_100004329	sphingomyelin (d18:2/16:0, d18:1/16:1)*		Lipid	Sphingomyelins	Species.plebeius	-0.00630155	0.00616885	0.30729	922	0.823938
metab_100005372	1-(1-enyl-oleoyl)-GPE (P-18:1)*		Lipid	Lysoplasmalogen	genus.Oxalobacter	-0.0100064	0.00979544	0.307278	922	0.823938
metab_100005864	methyl glucopyranoside (alpha + beta)		Xenobiotics	Food Component/Plant	genus.DTU089	-0.0180296	0.0176498	0.307287	922	0.823938
metab_100009407	pimeloylcarnitine/3-methyladipoylcarnitine (C7-DC)		Lipid	Fatty Acid Metabolism (Acyl Carnitine, Dicarboxylate)	genus.Latilactobacillus	0.0152365	0.0149157	0.307293	922	0.823938
metab_100020211	3-hydroxybutyroylglycine**		Lipid	Fatty Acid Metabolism (Acyl Glycine)	family.Pseudomonadaceae	0.0310723	0.0304168	0.307271	922	0.823938
metab_100021467	pentose acid*		Partially Characterized Molecules	Partially Characterized Molecules	genus.Dorea	-0.0193902	0.0189819	0.307291	922	0.823938
metab_811	alanine		Amino Acid	Alanine and Aspartate Metabolism	Species.delbrueckii	0.00815544	0.00798376	0.307294	922	0.823938
metab_999912822	X - 12822		NA	NA	Species.massiliensis.8	-0.0255819	0.0250427	0.307281	922	0.823938
metab_999924418	X - 24418		NA	NA	Species.plebeius	-0.00880325	0.00861776	0.307284	922	0.823938
metab_100001121	pyridoxate		Cofactors and Vitamins	Vitamin B6 Metabolism	genus.Victivallis	-0.0354681	0.0347217	0.307297	922	0.823942
metab_100001734	N6-acetyllysine		Amino Acid	Lysine Metabolism	genus.Sellimonas	-0.00707157	0.00692284	0.307303	922	0.823949
metab_1090	bilirubin (Z,Z)		Cofactors and Vitamins	Hemoglobin and Porphyrin Metabolism	genus.Lachnospiraceae.FCS020.group	0.00898668	0.00879766	0.307302	922	0.823949
metab_1242	N1-methyladenosine		Nucleotide	Purine Metabolism, Adenine containing	genus.Methanobrevibacter	-0.0151891	0.0148698	0.307309	922	0.823961
metab_999916935	X - 16935		NA	NA	order.Clostridia.vadinBB60.group	0.0180429	0.0176638	0.307314	922	0.823968
metab_100009394	hexadecadienoate (16:2n6)		Lipid	Long Chain Polyunsaturated Fatty Acid (n3 and n6)	phylum.Bacteroidota	0.0202062	0.0197818	0.307316	922	0.823969
metab_100001108	3-methylxanthine		Xenobiotics	Xanthine Metabolism	genus.Fenollaria	-0.055874	0.0547013	0.307325	922	0.823972
metab_100001594	beta-hydroxyisovaleroylcarnitine		Amino Acid	Leucine, Isoleucine and Valine Metabolism	Species.senegalensis	-0.0139322	0.0136396	0.307321	922	0.823972
metab_100006260	6-hydroxyindole sulfate		Xenobiotics	Chemical	family..Eubacterium..coprostanoligenes.group	0.0133534	0.0130732	0.307326	922	0.823972
metab_100020492	glucuronide of piperine metabolite C17H21NO3 (4)*		Xenobiotics	Food Component/Plant	genus.Eggerthella	0.0273645	0.02679	0.307323	922	0.823972
metab_999915728	X - 15728		NA	NA	genus.Clostridium.sensu.stricto.1	0.0168624	0.0165085	0.307325	922	0.823972
metab_100001151	butyrylglycine		Lipid	Fatty Acid Metabolism (also BCAA Metabolism)	Species.ndongoniae	-0.0205578	0.0201271	0.307343	922	0.823989
metab_100002129	pregnenolone sulfate		Lipid	Pregnenolone Steroids	genus.Eisenbergiella	0.0169237	0.0165689	0.307337	922	0.823989
metab_100005985	sphingomyelin (d18:2/14:0, d18:1/14:1)*		Lipid	Sphingomyelins	genus.Akkermansia	0.00649219	0.0063561	0.307338	922	0.823989
metab_1869	2-hydroxyhippurate (salicylurate)		Xenobiotics	Benzoate Metabolism	Species.funiformis	-0.0660407	0.0646569	0.307342	922	0.823989
metab_999918901	X - 18901		NA	NA	Species.mutans	-0.033329	0.0326301	0.307334	922	0.823989
metab_999921383	X - 21383		NA	NA	Species.tanakaei	-0.0400587	0.0392192	0.30734	922	0.823989
metab_100001734	N6-acetyllysine		Amino Acid	Lysine Metabolism	order.Acholeplasmatales	-0.0108648	0.0106373	0.30735	922	0.824001
metab_100001034	indoleacetate		Amino Acid	Tryptophan Metabolism	Species.fairfieldensis	0.0460378	0.0450748	0.30736	922	0.824021
metab_100001593	glutarylcarnitine (C5-DC)		Amino Acid	Lysine Metabolism	Species.intestinalis	0.00824678	0.00807438	0.307366	922	0.824021
metab_100020208	perfluorooctanoate (PFOA)		Xenobiotics	Chemical	genus.Lactobacillus	-0.0108678	0.0106406	0.307364	922	0.824021
metab_100020217	N,N,N-trimethyl-alanylproline betaine (TMAP)		Amino Acid	Urea cycle; Arginine and Proline Metabolism	family.Coriobacteriaceae	0.00896586	0.00877838	0.307363	922	0.824021
metab_999912101	X - 12101		NA	NA	class.Actinobacteria	-0.00918882	0.0089967	0.307365	922	0.824021
metab_100001211	sebacate (C10-DC)		Lipid	Fatty Acid, Dicarboxylate	genus.Lactiplantibacillus	-0.0251758	0.0246496	0.307368	922	0.824021
metab_100002951	eicosanedioate (C20-DC)		Lipid	Fatty Acid, Dicarboxylate	genus.Odoribacter	-0.00834885	0.00817442	0.307372	922	0.824022
metab_100008999	1-(1-enyl-stearoyl)-2-arachidonoyl-GPE (P-18:0/20:4)*		Lipid	Plasmalogen	family.Christensenellaceae	0.00993642	0.00972881	0.307372	922	0.824022
metab_100000257	glucuronate		Carbohydrate	Aminosugar Metabolism	genus.TM7x	-0.0162189	0.0158812	0.307408	922	0.824024
metab_100000616	1-stearoyl-2-arachidonoyl-GPI (18:0/20:4)		Lipid	Phosphatidylinositol (PI)	Species.massiliensis.5	-0.0178885	0.0175166	0.307423	922	0.824024
metab_100000846	erythritol		Xenobiotics	Food Component/Plant	family.Erysipelotrichaceae	-0.00743441	0.00728017	0.307443	922	0.824024
metab_100001006	N-acetylglycine		Amino Acid	Glycine, Serine and Threonine Metabolism	genus.Lactococcus	-0.0124405	0.0121825	0.307449	922	0.824024
metab_100001178	3-carboxy-4-methyl-5-propyl-2-furanpropanoate (CMPF)		Lipid	Fatty Acid, Dicarboxylate	family.Tannerellaceae	-0.0220127	0.0215544	0.307406	922	0.824024
metab_100001262	gamma-glutamyl-epsilon-lysine		Peptide	Gamma-glutamyl Amino Acid	Species.mayombei	-0.0189599	0.0185664	0.307439	922	0.824024
metab_100001272	1-oleoyl-GPC (18:1)		Lipid	Lysophospholipid	Species.massiliensis.8	-0.0213079	0.0208648	0.307421	922	0.824024
metab_100001279	hyocholate		Lipid	Secondary Bile Acid Metabolism	genus.Bacteroides	-0.0193436	0.0189403	0.307392	922	0.824024
metab_100001469	N1-Methyl-4-pyridone-3-carboxamide		Cofactors and Vitamins	Nicotinate and Nicotinamide Metabolism	genus.Ruminiclostridium	-0.0256753	0.0251397	0.307388	922	0.824024
metab_100001810	dimethylarginine (SDMA + ADMA)		Amino Acid	Urea cycle; Arginine and Proline Metabolism	order.Bacillales	-0.027664	0.0270897	0.307436	922	0.824024
metab_100001992	androstenediol (3beta,17beta) disulfate (1)		Lipid	Androgenic Steroids	genus..Ruminococcus..gnavus.group	0.0122843	0.0120288	0.307416	922	0.824024
metab_100002107	palmitoyl sphingomyelin (d18:1/16:0)		Lipid	Sphingomyelins	order.Bifidobacteriales	-0.00393747	0.00385576	0.307441	922	0.824024
metab_100002613	pantoate		Cofactors and Vitamins	Pantothenate and CoA Metabolism	genus.Blautia	0.0189553	0.0185594	0.307376	922	0.824024
metab_100002873	1-lignoceroyl-GPC (24:0)		Lipid	Lysophospholipid	genus.Citrobacter	-0.0206264	0.020196	0.307386	922	0.824024
metab_100005850	3-methylglutarylcarnitine (2)		Amino Acid	Leucine, Isoleucine and Valine Metabolism	genus.Merdibacter	-0.0214023	0.0209576	0.30743	922	0.824024
metab_100006051	myristoleoylcarnitine (C14:1)*		Lipid	Fatty Acid Metabolism (Acyl Carnitine, Monounsaturated)	Species.eutactus	0.00731806	0.0071659	0.307421	922	0.824024
metab_100006361	dopamine 3-O-sulfate		Amino Acid	Tyrosine Metabolism	genus.Marvinbryantia	-0.00906797	0.00887996	0.307451	922	0.824024
metab_100006375	3-methoxycatechol sulfate (1)		Xenobiotics	Benzoate Metabolism	genus.Phocea	-0.0592275	0.057999	0.307446	922	0.824024
metab_100006641	glycochenodeoxycholate 3-sulfate		Lipid	Primary Bile Acid Metabolism	genus.Howardella	-0.0158971	0.0155663	0.307414	922	0.824024
metab_100008976	1-stearoyl-2-linoleoyl-GPE (18:0/18:2)*		Lipid	Phosphatidylethanolamine (PE)	Species.fastidiosa	0.0510735	0.0500125	0.307431	922	0.824024
metab_100008999	1-(1-enyl-stearoyl)-2-arachidonoyl-GPE (P-18:0/20:4)*		Lipid	Plasmalogen	genus.UCG.003	0.00777384	0.00761187	0.3074	922	0.824024
metab_100009407	pimeloylcarnitine/3-methyladipoylcarnitine (C7-DC)		Lipid	Fatty Acid Metabolism (Acyl Carnitine, Dicarboxylate)	Species.shahii	0.00963443	0.00943342	0.307387	922	0.824024
metab_100016069	5-dodecenoylcarnitine (C12:1)		Lipid	Fatty Acid Metabolism (Acyl Carnitine, Monounsaturated)	Species.pectinilyticus	-0.0178037	0.0174322	0.307383	922	0.824024
metab_100019978	octadecenedioate (C18:1-DC)		Lipid	Fatty Acid, Dicarboxylate	family.Hydrogenoanaerobacterium	0.0230624	0.0225841	0.307447	922	0.824024
metab_100020343	tetradecadienoate (14:2)*		Lipid	Long Chain Polyunsaturated Fatty Acid (n3 and n6)	family.Bacillaceae	0.0421429	0.0412681	0.307439	922	0.824024
metab_100020478	dodecadienoate (12:2)*		Lipid	Fatty Acid, Dicarboxylate	Species.plebeius	-0.00934572	0.00915168	0.307436	922	0.824024
metab_100020893	2,3-dihydroxy-5-methylthio-4-pentenoate (DMTPA)*		Amino Acid	Methionine, Cysteine, SAM and Taurine Metabolism	family.Enterococcaceae	0.00783458	0.00767134	0.3074	922	0.824024
metab_1124	citrate		Energy	TCA Cycle	Species.anginosus	-0.0172806	0.016921	0.307414	922	0.824024
metab_1128	2-aminobutyrate		Amino Acid	Glutathione Metabolism	family.Anaerofustaceae	-0.0169839	0.0166297	0.307392	922	0.824024
metab_181	laurate (12:0)		Lipid	Medium Chain Fatty Acid	Species.evryensis	0.0358627	0.0351158	0.307404	922	0.824024
metab_363	myo-inositol		Lipid	Inositol Metabolism	family.Sutterellaceae	-0.00619934	0.00607032	0.307412	922	0.824024
metab_363	myo-inositol		Lipid	Inositol Metabolism	genus.Ruminococcus	-0.007077	0.00692999	0.307431	922	0.824024
metab_363	myo-inositol		Lipid	Inositol Metabolism	genus.Frisingicoccus	0.0100548	0.00984633	0.30745	922	0.824024
metab_376	isoleucine		Amino Acid	Leucine, Isoleucine and Valine Metabolism	genus.Family.XIII.UCG.001	-0.00554402	0.00542889	0.307435	922	0.824024
metab_409	malate		Energy	TCA Cycle	order.Peptococcales	0.00706908	0.00692205	0.307418	922	0.824024
metab_566	valine		Amino Acid	Leucine, Isoleucine and Valine Metabolism	Species.rubiinfantis	-0.0186462	0.0182596	0.30745	922	0.824024
metab_999911478	X - 11478		NA	NA	Species.nordii	0.0415231	0.0406566	0.307385	922	0.824024
metab_999912216	X - 12216		NA	NA	order.Methanobacteriales	-0.0386793	0.0378732	0.307397	922	0.824024
metab_999913866	X - 13866		NA	NA	genus.Ruminiclostridium	-0.0371733	0.0363982	0.307392	922	0.824024
metab_999916087	X - 16087		NA	NA	genus.Agathobacter	-0.0126774	0.0124141	0.307431	922	0.824024
metab_999918886	X - 18886		NA	NA	genus.Actinomyces	-0.0254426	0.024914	0.30743	922	0.824024
metab_999921310	X - 21310		NA	NA	genus.FD2005	0.00979594	0.00959192	0.307405	922	0.824024
metab_999924949	X - 24949		NA	NA	Species.aerofaciens	-0.0105072	0.0102893	0.307446	922	0.824024
metab_999926106	X - 26106		NA	NA	genus.Lachnospiraceae.UCG.007	-0.0238957	0.0233967	0.307377	922	0.824024
metab_100003901	2-stearoyl-GPE (18:0)*		Lipid	Lysophospholipid	genus.Coriobacteriaceae.UCG.002	-0.0251616	0.0246401	0.307456	922	0.824032
metab_100005391	3-(3-hydroxyphenyl)propionate sulfate		Xenobiotics	Benzoate Metabolism	genus.Tuzzerella	-0.0242915	0.0237883	0.307459	922	0.824037
metab_100002417	2,3-dihydroxyisovalerate		Xenobiotics	Food Component/Plant	Species.putredinis	-0.0182388	0.017861	0.307461	922	0.824037
metab_100015620	lactosyl-N-nervonoyl-sphingosine (d18:1/24:1)*		Lipid	Lactosylceramides (LCER)	Species.togonis	0.0165881	0.0162448	0.307467	922	0.824041
metab_100021530	S-carboxyethylcysteine		Amino Acid	Methionine, Cysteine, SAM and Taurine Metabolism	genus.Senegalimassilia	0.0131418	0.0128699	0.30747	922	0.824041
metab_999912729	X - 12729		NA	NA	Species.longum	0.0121777	0.0119256	0.307466	922	0.824041
metab_999926097	X - 26097		NA	NA	genus.UBA1819	-0.00544788	0.00533512	0.307468	922	0.824041
metab_100000706	alpha-hydroxyisocaproate		Amino Acid	Leucine, Isoleucine and Valine Metabolism	class.Actinobacteria	-0.00542761	0.00531532	0.307472	922	0.824043
metab_100001055	isobutyrylcarnitine (C4)		Amino Acid	Leucine, Isoleucine and Valine Metabolism	Species.bouchesdurhonensis	-0.0317478	0.0310911	0.307475	922	0.824046
metab_376	isoleucine		Amino Acid	Leucine, Isoleucine and Valine Metabolism	family.Selenomonadaceae	0.00821727	0.00804736	0.307478	922	0.82405
metab_100000774	phenyllactate (PLA)		Amino Acid	Phenylalanine Metabolism	family.Bacteroidaceae	-0.0110947	0.0108658	0.307501	922	0.82406
metab_100001126	gamma-glutamylvaline		Peptide	Gamma-glutamyl Amino Acid	genus.Lachnospiraceae.UCG.004	-0.00752929	0.00737397	0.307502	922	0.82406
metab_100001510	phenol sulfate		Amino Acid	Tyrosine Metabolism	genus.Erysipelotrichaceae.UCG.003	0.0108448	0.010621	0.307497	922	0.82406
metab_100001541	2-hydroxy-3-methylvalerate		Amino Acid	Leucine, Isoleucine and Valine Metabolism	family.UCG.011	-0.0190521	0.0186594	0.30751	922	0.82406
metab_100001778	1-linoleoyl-GPI (18:2)*		Lipid	Lysophospholipid	genus.Megamonas	0.0190321	0.0186398	0.307509	922	0.82406
metab_100002024	5alpha-androstan-3beta,17beta-diol monosulfate (2)		Lipid	Androgenic Steroids	genus.Agathobacter	0.0171579	0.0168042	0.307512	922	0.82406
metab_100002254	stearoyl ethanolamide		Lipid	Endocannabinoid	genus.Dialister	-0.0036123	0.00353784	0.30751	922	0.82406
metab_100004326	3-acetylphenol sulfate		Xenobiotics	Chemical	genus..Eubacterium..brachy.group	0.0204557	0.020033	0.307485	922	0.82406
metab_100006108	phenylacetylcarnitine		Peptide	Acetylated Peptides	genus.Alloprevotella	0.0174399	0.0170802	0.307504	922	0.82406
metab_100008954	palmitoyl dihydrosphingomyelin (d18:0/16:0)*		Lipid	Dihydrosphingomyelins	Species.timonensis	0.0253455	0.0248223	0.307495	922	0.82406
metab_100015641	N-oleoylserine		Lipid	Endocannabinoid	genus.Acidaminococcus	-0.0100832	0.00987534	0.307507	922	0.82406
metab_100019975	hexadecenedioate (C16:1-DC)*		Lipid	Fatty Acid, Dicarboxylate	Species.plautii	-0.011471	0.0112342	0.307497	922	0.82406
metab_100020504	sulfate of piperine metabolite C18H21NO3 (3)*		Xenobiotics	Food Component/Plant	family..Eubacterium..coprostanoligenes.group	0.019123	0.0187288	0.30751	922	0.82406
metab_100021502	(2 or 3)-decenoate (10:1n7 or n8)		Lipid	Medium Chain Fatty Acid	genus.Hungatella	-0.0152092	0.0148956	0.307507	922	0.82406
metab_212	5-methylthioadenosine (MTA)		Amino Acid	Polyamine Metabolism	genus.CHKCI001	0.025713	0.0251821	0.307494	922	0.82406
metab_432	nicotinamide		Cofactors and Vitamins	Nicotinate and Nicotinamide Metabolism	genus.Lachnospiraceae.UCG.007	-0.0174225	0.0170633	0.307509	922	0.82406
metab_999924344	X - 24344		NA	NA	class.Bacteroidia	-0.030159	0.0295375	0.307513	922	0.82406
metab_100008914	1-palmitoyl-2-arachidonoyl-GPC (16:0/20:4n6)		Lipid	Phosphatidylcholine (PC)	Species.togonis	0.0117792	0.0115365	0.307515	922	0.824062
metab_100000656	1-stearoyl-GPI (18:0)		Lipid	Lysophospholipid	family.Marinifilaceae	-0.00889371	0.0087113	0.307561	922	0.824064
metab_100000997	3-hydroxydecanoate		Lipid	Fatty Acid, Monohydroxy	genus.Oscillospira	0.0104427	0.010228	0.307534	922	0.824064
metab_100001149	3-methylcrotonylglycine		Amino Acid	Leucine, Isoleucine and Valine Metabolism	genus.Dialister	0.0047536	0.00465575	0.307523	922	0.824064
metab_100001731	indoleacetylglutamine		Amino Acid	Tryptophan Metabolism	genus..Eubacterium..hallii.group	-0.0181104	0.0177389	0.30756	922	0.824064
metab_100001992	androstenediol (3beta,17beta) disulfate (1)		Lipid	Androgenic Steroids	Species.filiformis	-0.0282331	0.0276539	0.307558	922	0.824064
metab_100002796	cis-4-decenoate (10:1n6)*		Lipid	Medium Chain Fatty Acid	family.Puniceicoccaceae	-0.0469582	0.0459951	0.307561	922	0.824064
metab_100002796	cis-4-decenoate (10:1n6)*		Lipid	Medium Chain Fatty Acid	genus.Desulfovibrio	0.0109217	0.0106971	0.307538	922	0.824064
metab_100002927	S-methylcysteine sulfoxide		Amino Acid	Methionine, Cysteine, SAM and Taurine Metabolism	Species.coprocola	0.013886	0.0136006	0.307537	922	0.824064
metab_100003119	N-oleoyltaurine		Lipid	Endocannabinoid	genus.Succinivibrio	-0.0268262	0.0262745	0.307534	922	0.824064
metab_100004111	4-methylcatechol sulfate		Xenobiotics	Benzoate Metabolism	Species.delbrueckii	0.0214229	0.0209825	0.307539	922	0.824064
metab_100004111	4-methylcatechol sulfate		Xenobiotics	Benzoate Metabolism	Species.salyersiae	-0.0272932	0.0267336	0.307564	922	0.824064
metab_100004299	N-acetyl-1-methylhistidine*		Amino Acid	Histidine Metabolism	Species.eggerthii	-0.0121477	0.011898	0.307539	922	0.824064
metab_100005985	sphingomyelin (d18:2/14:0, d18:1/14:1)*		Lipid	Sphingomyelins	phylum.Actinobacteriota	0.0104864	0.0102705	0.307522	922	0.824064
metab_100006294	behenoyl sphingomyelin (d18:1/22:0)*		Lipid	Sphingomyelins	Species.vadensis	0.0368967	0.03614	0.307563	922	0.824064
metab_100008992	1-stearoyl-2-docosahexaenoyl-GPE (18:0/22:6)*		Lipid	Phosphatidylethanolamine (PE)	genus.Enterorhabdus	-0.0110444	0.0108179	0.307563	922	0.824064
metab_100009246	2-methylserine		Amino Acid	Glycine, Serine and Threonine Metabolism	Species.plebeius	-0.00846627	0.00829214	0.307533	922	0.824064
metab_100015833	arachidoylcarnitine (C20)*		Lipid	Fatty Acid Metabolism (Acyl Carnitine, Long Chain Saturated)	genus.Barnesiella	-0.0057866	0.0056679	0.307559	922	0.824064
metab_100016038	(N(1) + N(8))-acetylspermidine		Amino Acid	Polyamine Metabolism	family..Clostridium..methylpentosum.group	-0.0102988	0.0100876	0.30756	922	0.824064
metab_100019981	heptenedioate (C7:1-DC)*		Lipid	Fatty Acid, Dicarboxylate	family.Lachnospiraceae	-0.0304636	0.0298361	0.307518	922	0.824064
metab_100020276	sphingomyelin (d17:1/14:0, d16:1/15:0)*		Lipid	Sphingomyelins	Species.animalis	0.0177099	0.0173467	0.307561	922	0.824064
metab_100021363	vanillic acid glycine		Xenobiotics	Food Component/Plant	order.Victivallales	0.0359663	0.0352257	0.307521	922	0.824064
metab_1025	pipecolate		Amino Acid	Lysine Metabolism	Species.pleomorphus	-0.0469418	0.0459765	0.307534	922	0.824064
metab_827	cytidine		Nucleotide	Pyrimidine Metabolism, Cytidine containing	genus.Coprococcus	0.0139834	0.0136964	0.307551	922	0.824064
metab_999912216	X - 12216		NA	NA	Species.intestinalis.1	0.0225031	0.022041	0.307549	922	0.824064
metab_999922162	X - 22162		NA	NA	genus.Methanobrevibacter	-0.0175963	0.0172347	0.307542	922	0.824064
metab_999925936	X - 25936		NA	NA	Species.stercoris	0.00896342	0.00877932	0.307546	922	0.824064
metab_999926106	X - 26106		NA	NA	family.Coriobacteriaceae	0.00931138	0.0091199	0.307534	922	0.824064
metab_100008993	1-palmitoyl-2-arachidonoyl-GPI (16:0/20:4)*		Lipid	Phosphatidylinositol (PI)	genus.Holdemania	0.0158563	0.0155313	0.307567	922	0.824069
metab_100001767	pyrraline		Xenobiotics	Food Component/Plant	Species.piger	-0.0304417	0.0298183	0.307578	922	0.824087
metab_432	nicotinamide		Cofactors and Vitamins	Nicotinate and Nicotinamide Metabolism	genus.Alistipes	0.00752663	0.00737252	0.307578	922	0.824087
metab_100015637	2-hydroxybehenate		Lipid	Fatty Acid, Monohydroxy	Species.coprophilus	-0.0103114	0.0101004	0.307584	922	0.824099
metab_100001658	taurolithocholate 3-sulfate		Lipid	Secondary Bile Acid Metabolism	genus.Defluviitaleaceae.UCG.011	0.0217984	0.0213531	0.307602	922	0.824101
metab_100002107	palmitoyl sphingomyelin (d18:1/16:0)		Lipid	Sphingomyelins	genus.HT002	-0.0205395	0.0201198	0.307597	922	0.824101
metab_100002951	eicosanedioate (C20-DC)		Lipid	Fatty Acid, Dicarboxylate	phylum.Euryarchaeota	0.0184859	0.0181078	0.307588	922	0.824101
metab_100006290	sphingomyelin (d18:1/20:0, d16:1/22:0)*		Lipid	Sphingomyelins	Species.splanchnicus	-0.00670212	0.00656519	0.3076	922	0.824101
metab_100009181	1-stearoyl-2-oleoyl-GPI (18:0/18:1)*		Lipid	Phosphatidylinositol (PI)	family.Methanobacteriaceae	-0.026391	0.0258514	0.307593	922	0.824101
metab_100010925	palmitoyl-arachidonoyl-glycerol (16:0/20:4) [2]*		Lipid	Diacylglycerol	Species.johnsonii	0.025334	0.0248165	0.307603	922	0.824101
metab_100020417	N6,N6-dimethyllysine		Amino Acid	Lysine Metabolism	family.Erysipelatoclostridiaceae	-0.0128704	0.0126076	0.307605	922	0.824101
metab_100021324	3,5-dichloro-2,6-dihydroxybenzoic acid		Xenobiotics	Chemical	genus.Slackia	-0.0151522	0.0148425	0.307595	922	0.824101
metab_1082	N-acetylleucine		Amino Acid	Leucine, Isoleucine and Valine Metabolism	genus.CAG.873	-0.00981866	0.00961812	0.307603	922	0.824101
metab_1087	erucate (22:1n9)		Lipid	Long Chain Monounsaturated Fatty Acid	genus.Granulicatella	-0.0374473	0.0366827	0.307606	922	0.824101
metab_999923587	X - 23587		NA	NA	order.DTU014	0.0452256	0.0443019	0.307603	922	0.824101
metab_999925810	X - 25810		NA	NA	Species.longoviformis	-0.0299482	0.0293367	0.307606	922	0.824101
metab_100021141	3-hydroxydecanoylcarnitine		Lipid	Fatty Acid Metabolism (Acyl Carnitine, Hydroxy)	Species.bouchesdurhonensis	0.0261952	0.0256613	0.307623	922	0.824132
metab_999916580	X - 16580		NA	NA	family.Hungateiclostridiaceae	-0.0270075	0.0264569	0.307623	922	0.824132
metab_999924241	X - 24241		NA	NA	order.Verrucomicrobiales	0.0128712	0.0126088	0.307621	922	0.824132
metab_565	tryptophan		Amino Acid	Tryptophan Metabolism	family.Anaerovoracaceae	-0.0106659	0.0104486	0.307629	922	0.824139
metab_999926111	X - 26111		NA	NA	family.Barnesiellaceae	0.020131	0.0197209	0.307629	922	0.824139
metab_100001002	EDTA		Xenobiotics	Chemical	order.Bacteroidales	0.0156545	0.0153367	0.307664	922	0.824139
metab_100001271	1-stearoyl-GPC (18:0)		Lipid	Lysophospholipid	genus.Methanobrevibacter	-0.0157723	0.0154516	0.307648	922	0.824139
metab_100001400	1-methylurate		Xenobiotics	Xanthine Metabolism	genus.Bifidobacterium	0.0123299	0.0120794	0.307655	922	0.824139
metab_100001461	1-stearoyl-GPE (18:0)		Lipid	Lysophospholipid	family.Lachnospiraceae	-0.0274475	0.0268898	0.307656	922	0.824139
metab_100001540	glutamine_degradant*		Partially Characterized Molecules	Partially Characterized Molecules	genus.Rothia	-0.0408738	0.0400439	0.307662	922	0.824139
metab_100001869	1-stearoyl-2-arachidonoyl-GPC (18:0/20:4)		Lipid	Phosphatidylcholine (PC)	genus.Cloacibacillus	-0.0141849	0.0138965	0.307648	922	0.824139
metab_100004329	sphingomyelin (d18:2/16:0, d18:1/16:1)*		Lipid	Sphingomyelins	family.Lactobacillaceae	0.00574182	0.00562488	0.307632	922	0.824139
metab_100008990	1-palmitoyl-2-arachidonoyl-GPE (16:0/20:4)*		Lipid	Phosphatidylethanolamine (PE)	order.Gastranaerophilales	0.0121169	0.0118707	0.307656	922	0.824139
metab_100015624	N-behenoyl-sphingadienine (d18:2/22:0)*		Lipid	Ceramides	Species.senegalensis	-0.0178777	0.0175148	0.307665	922	0.824139
metab_100020204	N-acetyl-2-aminooctanoate*		Lipid	Fatty Acid, Amino	genus.Hungatella	-0.0150027	0.014698	0.30766	922	0.824139
metab_100020419	1-carboxyethylphenylalanine	N-lactoyl phenylalanine	Amino Acid	Phenylalanine Metabolism	genus.UCG.005	-0.00853541	0.00836205	0.307659	922	0.824139
metab_100020823	lithocholate sulfate (1)		Lipid	Secondary Bile Acid Metabolism	genus.Incertae.Sedis	-0.0238405	0.023356	0.307653	922	0.824139
metab_100021105	eicosenedioate (C20:1-DC)*		Lipid	Fatty Acid, Dicarboxylate	order.Rhodospirillales	-0.013543	0.0132682	0.30767	922	0.824139
metab_100021372	2-hydroxy-4-(methylthio)butanoic acid		Amino Acid	Methionine, Cysteine, SAM and Taurine Metabolism	genus.Tyzzerella	-0.00916655	0.00898018	0.307649	922	0.824139
metab_100021992	cis-3,4-methyleneheptanoylglycine		Lipid	Fatty Acid Metabolism (Acyl Glycine)	Species.champanellensis	0.0141772	0.0138893	0.30766	922	0.824139
metab_117	homovanillate (HVA)		Amino Acid	Tyrosine Metabolism	genus.Faecalicoccus	0.0233363	0.0228629	0.307671	922	0.824139
metab_344	guanidinoacetate		Amino Acid	Creatine Metabolism	genus.Succiniclasticum	-0.0100284	0.00982479	0.307664	922	0.824139
metab_917	asparagine		Amino Acid	Alanine and Aspartate Metabolism	genus.Adlercreutzia	0.0057279	0.00561167	0.307668	922	0.824139
metab_999912026	X - 12026		NA	NA	family.Bacteroidaceae	-0.0101828	0.00997576	0.307648	922	0.824139
metab_999913695	X - 13695		NA	NA	Species.longoviformis	-0.0453859	0.0444649	0.307669	922	0.824139
metab_999921441	X - 21441		NA	NA	class.Vampirivibrionia	-0.0167945	0.016453	0.307647	922	0.824139
metab_999925371	X - 25371		NA	NA	Species.bacterium.2	-0.00735855	0.00720894	0.307649	922	0.824139
metab_999925420	X - 25420		NA	NA	Species.bacterium	0.00947257	0.00927996	0.307648	922	0.824139
metab_100003686	N-palmitoylglycine		Lipid	Fatty Acid Metabolism (Acyl Glycine)	genus.Dielma	0.0295461	0.0289469	0.307675	922	0.824148
metab_999913431	X - 13431		NA	NA	genus.Frisingicoccus	0.0180927	0.0177259	0.30768	922	0.824155
metab_100000776	palmitoylcarnitine (C16)		Lipid	Fatty Acid Metabolism (Acyl Carnitine, Long Chain Saturated)	Species.microfusus	-0.0255575	0.0250399	0.307688	922	0.824157
metab_100001314	gamma-glutamylthreonine		Peptide	Gamma-glutamyl Amino Acid	phylum.Synergistota	0.0198039	0.0194028	0.307688	922	0.824157
metab_100001413	N4-acetylcytidine		Nucleotide	Pyrimidine Metabolism, Cytidine containing	Species.rubiinfantis	-0.0244385	0.0239436	0.307689	922	0.824157
metab_100002284	2S,3R-dihydroxybutyrate		Lipid	Fatty Acid, Dihydroxy	genus..Ruminococcus..gauvreauii.group	0.00679779	0.00666004	0.307682	922	0.824157
metab_100005384	O-sulfo-L-tyrosine		Xenobiotics	Chemical	Species.rubiinfantis	-0.0175741	0.0172183	0.307691	922	0.824157
metab_100009394	hexadecadienoate (16:2n6)		Lipid	Long Chain Polyunsaturated Fatty Acid (n3 and n6)	family.Oxalobacteraceae	0.0203375	0.0199259	0.307693	922	0.824157
metab_100015836	ximenoylcarnitine (C26:1)*		Lipid	Fatty Acid Metabolism (Acyl Carnitine, Monounsaturated)	class.Verrucomicrobiae	0.00664722	0.00651266	0.307693	922	0.824157
metab_999924456	X - 24456		NA	NA	family.Christensenellaceae	0.00801331	0.00785115	0.307696	922	0.824159
metab_100001510	phenol sulfate		Amino Acid	Tyrosine Metabolism	Species.disporicum	-0.0215105	0.0210758	0.307711	922	0.82417
metab_100004112	3-methyl catechol sulfate (1)		Xenobiotics	Benzoate Metabolism	genus.Frisingicoccus	0.0267586	0.0262179	0.307711	922	0.82417
metab_100008977	1-stearoyl-2-arachidonoyl-GPE (18:0/20:4)		Lipid	Phosphatidylethanolamine (PE)	genus.Frisingicoccus	0.0137247	0.0134472	0.307707	922	0.82417
metab_272	corticosterone		Lipid	Corticosteroids	family.Ruminococcaceae	0.0468571	0.0459102	0.307711	922	0.82417
metab_55	1-methylnicotinamide		Cofactors and Vitamins	Nicotinate and Nicotinamide Metabolism	Species.bifidum	-0.0135932	0.0133184	0.307705	922	0.82417
metab_999918886	X - 18886		NA	NA	genus.Merdibacter	0.0155366	0.0152226	0.307708	922	0.82417
metab_999925265	X - 25265		NA	NA	Species.intestinalis	-0.00499495	0.00489403	0.307712	922	0.82417
metab_100001597	tiglylcarnitine (C5:1-DC)		Amino Acid	Leucine, Isoleucine and Valine Metabolism	Species.equolifaciens	0.0155015	0.0151885	0.307718	922	0.824174
metab_999926106	X - 26106		NA	NA	genus..Eubacterium..nodatum.group	-0.020723	0.0203045	0.307717	922	0.824174
metab_100000841	oxalate (ethanedioate)		Cofactors and Vitamins	Ascorbate and Aldarate Metabolism	genus.Catenisphaera	-0.0131733	0.0129074	0.307721	922	0.824175
metab_1342	3-methoxytyrosine		Amino Acid	Tyrosine Metabolism	Species.parasanguinis	-0.0185073	0.0181338	0.307722	922	0.824175
metab_519	myristate (14:0)		Lipid	Long Chain Saturated Fatty Acid	class.Synergistia	-0.0276823	0.0271236	0.307723	922	0.824175
metab_144	4-hydroxyphenylacetate		Amino Acid	Phenylalanine Metabolism	Species.faecis.1	0.0369374	0.0361923	0.307728	922	0.824184
metab_100002102	N-acetyl-beta-alanine		Nucleotide	Pyrimidine Metabolism, Uracil containing	Species.massiliensis.6	0.0194677	0.0190753	0.307736	922	0.824199
metab_1162	N-acetylneuraminate		Carbohydrate	Aminosugar Metabolism	order.Enterobacterales	0.00553609	0.00542454	0.307739	922	0.824203
metab_100001872	1-stearoyl-2-arachidonoyl-GPS (18:0/20:4)		Lipid	Phosphatidylserine (PS)	genus.Adlercreutzia	-0.0145196	0.0142273	0.307747	922	0.82422
metab_999925343	X - 25343		NA	NA	genus.Romboutsia	-0.00767736	0.00752288	0.307753	922	0.824231
metab_100001274	N-acetylthreonine		Amino Acid	Glycine, Serine and Threonine Metabolism	order.Peptococcales	0.00748708	0.00733649	0.307757	922	0.824237
metab_100001040	1-linoleoylglycerol (18:2)		Lipid	Monoacylglycerol	family.Oscillospiraceae	-0.0241148	0.0236302	0.307765	922	0.824238
metab_100002107	palmitoyl sphingomyelin (d18:1/16:0)		Lipid	Sphingomyelins	Species.fermentans	-0.00937586	0.00918739	0.307763	922	0.824238
metab_100009026	behenoyl dihydrosphingomyelin (d18:0/22:0)*		Lipid	Dihydrosphingomyelins	Species.bartlettii	0.00660873	0.00647584	0.307759	922	0.824238
metab_100020546	N2-acetyl,N6-methyllysine		Amino Acid	Lysine Metabolism	Species.togonis	-0.0435396	0.0426647	0.307766	922	0.824238
metab_111	3-hydroxyisobutyrate		Amino Acid	Leucine, Isoleucine and Valine Metabolism	Species.obeum	0.00984423	0.00964639	0.307765	922	0.824238
metab_999921733	X - 21733		NA	NA	genus.Lachnospiraceae.NK4B4.group	0.0319539	0.031312	0.30777	922	0.824242
metab_100002152	andro steroid monosulfate C19H28O6S (1)*		Lipid	Androgenic Steroids	genus.Acidaminococcus	-0.019034	0.0186518	0.307773	922	0.824248
metab_100002927	S-methylcysteine sulfoxide		Amino Acid	Methionine, Cysteine, SAM and Taurine Metabolism	genus.Lachnospiraceae.UCG.004	0.0128303	0.0125728	0.307781	922	0.824257
metab_100010917	palmitoyl-oleoyl-glycerol (16:0/18:1) [2]*		Lipid	Diacylglycerol	genus.Catenibacterium	-0.0125273	0.0122759	0.307779	922	0.824257
metab_100000672	1-myristoyl-2-palmitoyl-GPC (14:0/16:0)		Lipid	Phosphatidylcholine (PC)	order.Methanobacteriales	-0.0232499	0.0227841	0.307795	922	0.824259
metab_100000792	dehydroepiandrosterone sulfate (DHEA-S)		Lipid	Androgenic Steroids	genus.Incertae.Sedis	-0.016312	0.0159849	0.307789	922	0.824259
metab_100004329	sphingomyelin (d18:2/16:0, d18:1/16:1)*		Lipid	Sphingomyelins	family.Family.XI	-0.0187299	0.0183545	0.30779	922	0.824259
metab_100006296	sphingomyelin (d18:1/22:2, d18:2/22:1, d16:1/24:2)*		Lipid	Sphingomyelins	Species.mayombei	0.0232277	0.0227617	0.307783	922	0.824259
metab_100009055	palmitoyl-linoleoyl-glycerol (16:0/18:2) [2]*		Lipid	Diacylglycerol	Species.parainfluenzae	0.0248369	0.0243392	0.307794	922	0.824259
metab_100015752	glycosyl-N-(2-hydroxynervonoyl)-sphingosine (d18:1/24:1(2OH))*		Lipid	Hexosylceramides (HCER)	genus.Lachnospiraceae.UCG.001	0.00834943	0.00818202	0.307788	922	0.824259
metab_266	cholesterol		Lipid	Sterol	family.Lactobacillaceae	0.00610269	0.00598042	0.307794	922	0.824259
metab_62	12,13-DiHOME		Lipid	Fatty Acid, Dihydroxy	genus.Victivallis	0.0241295	0.023646	0.307794	922	0.824259
metab_100015790	sphingomyelin (d18:2/21:0, d16:2/23:0)*		Lipid	Sphingomyelins	Species.timonensis	0.031425	0.0307956	0.307798	922	0.824261
metab_100001178	3-carboxy-4-methyl-5-propyl-2-furanpropanoate (CMPF)		Lipid	Fatty Acid, Dicarboxylate	genus.Turicibacter	-0.0180811	0.0177191	0.307804	922	0.824263
metab_100001409	N1-methylinosine		Nucleotide	Purine Metabolism, (Hypo)Xanthine/Inosine containing	genus.Dielma	0.0341969	0.0335122	0.307801	922	0.824263
metab_100009271	(S)-3-hydroxybutyrylcarnitine		Lipid	Fatty Acid Metabolism (Acyl Carnitine, Hydroxy)	family.Akkermansiaceae	0.00764171	0.00748875	0.307804	922	0.824263
metab_100001869	1-stearoyl-2-arachidonoyl-GPC (18:0/20:4)		Lipid	Phosphatidylcholine (PC)	class.Negativicutes	-0.00529894	0.0051929	0.307807	922	0.824266
metab_100003271	beta-citrylglutamate		Amino Acid	Glutamate Metabolism	Species.massiliensis.4	0.0122613	0.012016	0.30781	922	0.824269
metab_100001198	myristoleate (14:1n5)		Lipid	Long Chain Monounsaturated Fatty Acid	Species.bacterium.2	-0.0117347	0.0115001	0.307818	922	0.824286
metab_999922771	X - 22771		NA	NA	Species.intestinalis.1	0.0120891	0.0118476	0.307824	922	0.824298
metab_100015731	N-palmitoyl-heptadecasphingosine (d17:1/16:0)*		Lipid	Ceramides	genus.Eggerthella	-0.011815	0.011579	0.307827	922	0.8243
metab_100009394	hexadecadienoate (16:2n6)		Lipid	Long Chain Polyunsaturated Fatty Acid (n3 and n6)	Species.merdae	0.00917707	0.00899388	0.307832	922	0.824304
metab_240	3-(4-hydroxyphenyl)lactate		Amino Acid	Tyrosine Metabolism	class.Desulfovibrionia	0.00706078	0.00691989	0.307836	922	0.824304
metab_999911478	X - 11478		NA	NA	Species.invisus	-0.00889988	0.00872226	0.307834	922	0.824304
metab_999918899	X - 18899		NA	NA	Species.hominis	0.00758422	0.00743289	0.307836	922	0.824304
metab_1628	glycochenodeoxycholate		Lipid	Primary Bile Acid Metabolism	order.Peptococcales	-0.0193559	0.0189698	0.307839	922	0.824305
metab_999912221	X - 12221		NA	NA	family.Monoglobaceae	-0.0166825	0.0163498	0.307839	922	0.824305
metab_498	retinol (Vitamin A)		Cofactors and Vitamins	Vitamin A Metabolism	genus.GCA.900066575	-0.00837331	0.00820639	0.307845	922	0.824314
metab_100004110	3-methyl catechol sulfate (2)		Xenobiotics	Benzoate Metabolism	Species.atypica	-0.0401958	0.039396	0.307863	922	0.82434
metab_1113	4-acetamidobutanoate		Amino Acid	Polyamine Metabolism	genus..Bacteroides..pectinophilus.group	0.0154254	0.0151183	0.307858	922	0.82434
metab_999907765	X - 07765		NA	NA	genus.Ligilactobacillus	-0.0125486	0.0122989	0.307863	922	0.82434
metab_999913866	X - 13866		NA	NA	Species.pleomorphus	0.0568376	0.0557059	0.307856	922	0.82434
metab_999918922	X - 18922		NA	NA	genus.Anaeroplasma	-0.0150127	0.0147139	0.30786	922	0.82434
metab_100000014	hippurate		Xenobiotics	Benzoate Metabolism	family.Erysipelotrichaceae	0.0127384	0.0124852	0.307872	922	0.824347
metab_100001856	1-stearoyl-2-oleoyl-GPE (18:0/18:1)		Lipid	Phosphatidylethanolamine (PE)	genus.UCG.003	-0.00986143	0.00966559	0.307882	922	0.824347
metab_100006171	eugenol sulfate		Xenobiotics	Food Component/Plant	genus.Leuconostoc	0.0734125	0.0719534	0.307874	922	0.824347
metab_100009005	1-(1-enyl-palmitoyl)-2-oleoyl-GPE (P-16:0/18:1)*		Lipid	Plasmalogen	family.Defluviitaleaceae	0.0109583	0.0107407	0.307882	922	0.824347
metab_100015833	arachidoylcarnitine (C20)*		Lipid	Fatty Acid Metabolism (Acyl Carnitine, Long Chain Saturated)	Species.vulgatus	-0.00514925	0.00504692	0.307875	922	0.824347
metab_241	phenylpyruvate		Amino Acid	Phenylalanine Metabolism	Species.hominis	0.00477468	0.0046798	0.307876	922	0.824347
metab_452	palmitoleate (16:1n7)		Lipid	Long Chain Monounsaturated Fatty Acid	family.Akkermansiaceae	0.0116903	0.0114581	0.307878	922	0.824347
metab_999915245	X - 15245		NA	NA	order.Acidaminococcales	-0.0110921	0.0108719	0.307883	922	0.824347
metab_999925343	X - 25343		NA	NA	Species.longicatena	0.00849188	0.00832302	0.30787	922	0.824347
metab_999926106	X - 26106		NA	NA	genus.Catenisphaera	-0.0165866	0.0162573	0.307884	922	0.824347
metab_100009002	1-(1-enyl-palmitoyl)-2-arachidonoyl-GPE (P-16:0/20:4)*		Lipid	Plasmalogen	Species.clarus	-0.00984121	0.00964587	0.307887	922	0.824351
metab_100001170	3-hydroxy-2-ethylpropionate		Amino Acid	Leucine, Isoleucine and Valine Metabolism	Species.intestini	-0.0123606	0.0121154	0.307893	922	0.824358
metab_100001251	decanoylcarnitine (C10)		Lipid	Fatty Acid Metabolism (Acyl Carnitine, Medium Chain)	order.Methanobacteriales	-0.0256361	0.025128	0.3079	922	0.824358
metab_100001654	1-arachidonoyl-GPI (20:4)*		Lipid	Lysophospholipid	class.Cyanobacteriia	0.0285502	0.0279842	0.307898	922	0.824358
metab_100001778	1-linoleoyl-GPI (18:2)*		Lipid	Lysophospholipid	phylum.Bacteroidota	0.0161061	0.0157868	0.307898	922	0.824358
metab_180	linoleate (18:2n6)		Lipid	Long Chain Polyunsaturated Fatty Acid (n3 and n6)	family.Acholeplasmataceae	0.0204241	0.0200191	0.307897	922	0.824358
metab_999911852	X - 11852		NA	NA	genus.Christensenella	-0.0634585	0.0622006	0.3079	922	0.824358
metab_100000707	maleate		Lipid	Fatty Acid, Dicarboxylate	Species.pamelaeae	-0.0396575	0.0388739	0.307931	922	0.824384
metab_100001151	butyrylglycine		Lipid	Fatty Acid Metabolism (also BCAA Metabolism)	order.Izemoplasmatales	-0.0161238	0.0158052	0.30793	922	0.824384
metab_100001198	myristoleate (14:1n5)		Lipid	Long Chain Monounsaturated Fatty Acid	class.Vampirivibrionia	0.015047	0.0147493	0.307919	922	0.824384
metab_100001256	N-acetylphenylalanine		Amino Acid	Phenylalanine Metabolism	family.vadinBE97	-0.0263381	0.0258169	0.307917	922	0.824384
metab_100001611	3beta,7alpha-dihydroxy-5-cholestenoate		Lipid	Sterol	Species.bromii	-0.00521269	0.00510955	0.307917	922	0.824384
metab_100003151	linoleoylcarnitine (C18:2)*		Lipid	Fatty Acid Metabolism (Acyl Carnitine, Polyunsaturated)	order.Izemoplasmatales	-0.0158225	0.0155098	0.30793	922	0.824384
metab_100006115	arabonate/xylonate		Carbohydrate	Pentose Metabolism	genus.Lachnoclostridium	-0.0112434	0.011021	0.307921	922	0.824384
metab_100008991	1-palmitoyl-2-docosahexaenoyl-GPE (16:0/22:6)*		Lipid	Phosphatidylethanolamine (PE)	genus.Enterorhabdus	-0.012276	0.0120334	0.307929	922	0.824384
metab_100015787	sphingomyelin (d18:1/19:0, d19:1/18:0)*		Lipid	Sphingomyelins	Species.parainfluenzae	-0.0185215	0.0181554	0.307929	922	0.824384
metab_1442	beta-hydroxyisovalerate		Amino Acid	Leucine, Isoleucine and Valine Metabolism	genus.Gordonibacter	-0.0145863	0.014298	0.307931	922	0.824384
metab_999912822	X - 12822		NA	NA	order.Clostridia.vadinBB60.group	-0.0120223	0.0117846	0.307928	922	0.824384
metab_999924812	X - 24812		NA	NA	Species.copri	-0.00961876	0.00942833	0.307913	922	0.824384
metab_252	succinate		Energy	TCA Cycle	family.vadinBE97	-0.0238527	0.0233817	0.307937	922	0.824394
metab_100003169	isoleucylglycine		Peptide	Dipeptide	genus..Eubacterium..hallii.group	0.00744937	0.00730236	0.307944	922	0.824397
metab_100004089	2-hydroxydecanoate		Lipid	Fatty Acid, Monohydroxy	Species.pectinilyticus	0.0120036	0.0117667	0.307943	922	0.824397
metab_999911852	X - 11852		NA	NA	family.Prevotellaceae	-0.019913	0.01952	0.307942	922	0.824397
metab_100001256	N-acetylphenylalanine		Amino Acid	Phenylalanine Metabolism	Species.invisus	0.00531679	0.005212	0.307956	922	0.824416
metab_179	9,10-DiHOME		Lipid	Fatty Acid, Dihydroxy	genus..Ruminococcus..gauvreauii.group	0.0075724	0.00742314	0.307955	922	0.824416
metab_999922509	X - 22509		NA	NA	Species.jalaludinii	0.0314478	0.0308279	0.307955	922	0.824416
metab_100002185	indole-3-carboxylate		Amino Acid	Tryptophan Metabolism	Species.senegalensis	0.0133898	0.0131261	0.307961	922	0.824424
metab_397	leucine		Amino Acid	Leucine, Isoleucine and Valine Metabolism	Species.animalis	0.0107741	0.0105619	0.307963	922	0.824425
metab_100002927	S-methylcysteine sulfoxide		Amino Acid	Methionine, Cysteine, SAM and Taurine Metabolism	Species.plebeius	-0.0142883	0.014007	0.307969	922	0.824436
metab_100010937	oleoyl-arachidonoyl-glycerol (18:1/20:4) [2]*		Lipid	Diacylglycerol	Species.biformis	-0.0178245	0.0174738	0.307973	922	0.824442
metab_999912306	X - 12306		NA	NA	genus.Catenibacillus	-0.0303336	0.0297369	0.307975	922	0.824444
metab_100001412	N2,N2-dimethylguanosine		Nucleotide	Purine Metabolism, Guanine containing	family.Acidaminococcaceae	-0.00514532	0.00504435	0.307998	922	0.824481
metab_100004318	indolin-2-one		Xenobiotics	Food Component/Plant	Species.catus	-0.00948687	0.00930063	0.307994	922	0.824481
metab_100009069	1-(1-enyl-palmitoyl)-2-linoleoyl-GPE (P-16:0/18:2)*		Lipid	Plasmalogen	genus.Papillibacter	-0.0244099	0.0239307	0.307995	922	0.824481
metab_100019968	lyxonate		Carbohydrate	Pentose Metabolism	family.Marinifilaceae	-0.0103007	0.0100986	0.307998	922	0.824481
metab_999918887	X - 18887		NA	NA	family.Streptococcaceae	0.00724813	0.00710581	0.307992	922	0.824481
metab_100001409	N1-methylinosine		Nucleotide	Purine Metabolism, (Hypo)Xanthine/Inosine containing	family.Barnesiellaceae	0.00741145	0.0072661	0.308004	922	0.824488
metab_1111	vanillylmandelate (VMA)		Amino Acid	Tyrosine Metabolism	genus.Eisenbergiella	0.00933434	0.00915128	0.308004	922	0.824488
metab_100020217	N,N,N-trimethyl-alanylproline betaine (TMAP)		Amino Acid	Urea cycle; Arginine and Proline Metabolism	genus.Eggerthella	-0.0131451	0.0128874	0.308008	922	0.824493
metab_100001597	tiglylcarnitine (C5:1-DC)		Amino Acid	Leucine, Isoleucine and Valine Metabolism	family.Pasteurellaceae	0.0133954	0.0131329	0.308011	922	0.824495
metab_806	dimethylglycine		Amino Acid	Glycine, Serine and Threonine Metabolism	Species.callidus	-0.00797312	0.00781708	0.308024	922	0.824522
metab_999917654	X - 17654		NA	NA	Species.ihumii	-0.0214493	0.0210295	0.308024	922	0.824522
metab_100001951	bilirubin (E,Z or Z,E)*		Cofactors and Vitamins	Hemoglobin and Porphyrin Metabolism	Species.lenta	-0.0148221	0.0145322	0.308031	922	0.824534
metab_100015624	N-behenoyl-sphingadienine (d18:2/22:0)*		Lipid	Ceramides	class.Coriobacteriia	0.00932852	0.00914613	0.308034	922	0.824534
metab_999926108	X - 26108		NA	NA	Species.tanakaei	0.0208672	0.0204592	0.308033	922	0.824534
metab_100001743	tryptophan betaine		Amino Acid	Tryptophan Metabolism	genus.Alloprevotella	-0.0262519	0.0257395	0.30805	922	0.824536
metab_100003892	lanthionine		Amino Acid	Methionine, Cysteine, SAM and Taurine Metabolism	genus.Anaerofilum	-0.0237224	0.0232592	0.308045	922	0.824536
metab_100010850	4-hydroxyphenylacetylglutamine		Peptide	Acetylated Peptides	genus..Ruminococcus..torques.group	-0.0167993	0.0164711	0.30804	922	0.824536
metab_100021123	hydroxy-N6,N6,N6-trimethyllysine*		Amino Acid	Lysine Metabolism	family.Acidaminococcaceae	-0.00616205	0.00604168	0.308042	922	0.824536
metab_1094	thyroxine		Amino Acid	Tyrosine Metabolism	family..Eubacterium..coprostanoligenes.group	0.00815495	0.00799567	0.308044	922	0.824536
metab_1518	N-palmitoyl-sphingosine (d18:1/16:0)		Lipid	Ceramides	order.Verrucomicrobiales	0.00670482	0.00657389	0.308046	922	0.824536
metab_432	nicotinamide		Cofactors and Vitamins	Nicotinate and Nicotinamide Metabolism	genus.FD2005	0.0126813	0.0124338	0.308047	922	0.824536
metab_999917325	X - 17325		NA	NA	Species.virosa	-0.032261	0.0316306	0.30804	922	0.824536
metab_999926106	X - 26106		NA	NA	Species.parvulum	-0.0364058	0.0356953	0.308051	922	0.824536
metab_100001054	butyrylcarnitine (C4)		Lipid	Fatty Acid Metabolism (also BCAA Metabolism)	Species.dentium	0.0294881	0.0289131	0.308059	922	0.824549
metab_356	cortisol		Lipid	Corticosteroids	genus.CAG.56	-0.0052839	0.00518085	0.308058	922	0.824549
metab_100001251	decanoylcarnitine (C10)		Lipid	Fatty Acid Metabolism (Acyl Carnitine, Medium Chain)	genus.Latilactobacillus	0.0180211	0.0176703	0.308076	922	0.824554
metab_100001295	gamma-glutamyltryptophan		Peptide	Gamma-glutamyl Amino Acid	genus.UCG.009	0.00853218	0.00836603	0.308072	922	0.824554
metab_100001590	isobutyrylglycine		Amino Acid	Leucine, Isoleucine and Valine Metabolism	Species.inulinivorans	-0.00669411	0.00656374	0.308071	922	0.824554
metab_100002458	3-methylglutaconate		Amino Acid	Leucine, Isoleucine and Valine Metabolism	family.Clostridiaceae	0.00816431	0.00800533	0.308072	922	0.824554
metab_100005373	fructosyllysine		Amino Acid	Lysine Metabolism	phylum.Cyanobacteria	0.00968636	0.00949793	0.308082	922	0.824554
metab_100006092	tyramine O-sulfate		Amino Acid	Tyrosine Metabolism	order.Gastranaerophilales	-0.020297	0.0199018	0.308072	922	0.824554
metab_100008904	1-stearoyl-2-oleoyl-GPC (18:0/18:1)		Lipid	Phosphatidylcholine (PC)	genus.Gordonibacter	0.0156488	0.0153442	0.308077	922	0.824554
metab_100009078	1-oleoyl-2-linoleoyl-GPE (18:1/18:2)*		Lipid	Phosphatidylethanolamine (PE)	genus.Actinomyces	-0.0309971	0.0303941	0.308081	922	0.824554
metab_100020219	3-formylindole		Xenobiotics	Food Component/Plant	genus.Family.XIII.AD3011.group	0.0100462	0.00985048	0.308066	922	0.824554
metab_207	adenosine 3',5'-cyclic monophosphate (cAMP)		Nucleotide	Purine Metabolism, Adenine containing	genus.Barnesiella	0.00387417	0.00379876	0.308076	922	0.824554
metab_796	alpha-ketobutyrate		Amino Acid	Methionine, Cysteine, SAM and Taurine Metabolism	genus.UCG.007	-0.0171301	0.0167969	0.308083	922	0.824554
metab_999923680	X - 23680		NA	NA	family.Hafniaceae	-0.0327658	0.0321274	0.308067	922	0.824554
metab_999913695	X - 13695		NA	NA	Species.massiliensis.7	-0.0319311	0.0313101	0.308084	922	0.824555
metab_2051	methylsuccinate		Amino Acid	Leucine, Isoleucine and Valine Metabolism	phylum.Euryarchaeota	-0.0148025	0.0145148	0.308092	922	0.824568
metab_999921607	X - 21607		NA	NA	genus.Acetanaerobacterium	0.0324879	0.0318566	0.308093	922	0.824568
metab_100000870	saccharin		Xenobiotics	Food Component/Plant	genus.Lachnospiraceae.NK4A136.group	0.0249158	0.0244326	0.308113	922	0.824597
metab_100009345	1-palmitoleoyl-2-linolenoyl-GPC (16:1/18:3)*		Lipid	Phosphatidylcholine (PC)	genus.Lachnospiraceae.NK4B4.group	0.0233173	0.0228648	0.308106	922	0.824597
metab_999917690	X - 17690		NA	NA	Species.comes	0.0235095	0.0230535	0.308111	922	0.824597
metab_999918887	X - 18887		NA	NA	genus.Barnesiella	-0.00708569	0.00694828	0.308112	922	0.824597
metab_999924546	X - 24546		NA	NA	family.Lachnospiraceae	-0.0457004	0.0448141	0.308112	922	0.824597
metab_100000263	imidazole lactate		Amino Acid	Histidine Metabolism	genus.Lachnospiraceae.FCS020.group	0.00802763	0.00787223	0.308129	922	0.8246
metab_100000626	sphingosine 1-phosphate		Lipid	Sphingosines	Species.plautii	-0.00827389	0.00811427	0.308161	922	0.8246
metab_100000672	1-myristoyl-2-palmitoyl-GPC (14:0/16:0)		Lipid	Phosphatidylcholine (PC)	Species.delbrueckii	0.0129322	0.0126819	0.308129	922	0.8246
metab_100000776	palmitoylcarnitine (C16)		Lipid	Fatty Acid Metabolism (Acyl Carnitine, Long Chain Saturated)	Species.hadrus	0.00987391	0.00968261	0.308121	922	0.8246
metab_100001279	hyocholate		Lipid	Secondary Bile Acid Metabolism	Species.faecis.1	-0.0426664	0.0418428	0.308156	922	0.8246
metab_100001295	gamma-glutamyltryptophan		Peptide	Gamma-glutamyl Amino Acid	genus.Atopobium	0.0191169	0.0187483	0.308166	922	0.8246
metab_100001359	aconitate [cis or trans]		Energy	TCA Cycle	genus.Sutterella	-0.00530996	0.00520764	0.308173	922	0.8246
metab_100002367	2R,3R-dihydroxybutyrate		Lipid	Fatty Acid, Dihydroxy	family.Ruminococcaceae	0.0286341	0.0280812	0.308153	922	0.8246
metab_100003240	N-stearoyltaurine		Lipid	Endocannabinoid	genus.Phascolarctobacterium	-0.00572951	0.00561899	0.308163	922	0.8246
metab_100004326	3-acetylphenol sulfate		Xenobiotics	Chemical	genus.Prevotella	-0.0327486	0.0321138	0.308116	922	0.8246
metab_100005986	sphingomyelin (d18:1/24:1, d18:2/24:0)*		Lipid	Sphingomyelins	genus.Tyzzerella	-0.00761104	0.0074644	0.308174	922	0.8246
metab_100008916	1-stearoyl-2-docosahexaenoyl-GPC (18:0/22:6)		Lipid	Phosphatidylcholine (PC)	genus.Flavonifractor	-0.00824616	0.00808678	0.308144	922	0.8246
metab_100009002	1-(1-enyl-palmitoyl)-2-arachidonoyl-GPE (P-16:0/20:4)*		Lipid	Plasmalogen	Species.merdae	-0.00619072	0.00607136	0.308168	922	0.8246
metab_100009025	sphingomyelin (d18:1/21:0, d17:1/22:0, d16:1/23:0)*		Lipid	Sphingomyelins	Species.splanchnicus	-0.00833362	0.00817311	0.308177	922	0.8246
metab_100010895	2'-O-methylcytidine		Nucleotide	Pyrimidine Metabolism, Cytidine containing	Species.fairfieldensis	-0.0303583	0.0297712	0.308138	922	0.8246
metab_100010925	palmitoyl-arachidonoyl-glycerol (16:0/20:4) [2]*		Lipid	Diacylglycerol	Species.xylaniphila	0.0410087	0.0402148	0.308128	922	0.8246
metab_100015840	dihomo-linolenoylcarnitine (C20:3n3 or 6)*		Lipid	Fatty Acid Metabolism (Acyl Carnitine, Polyunsaturated)	Species.bicirculans	0.00494128	0.00484556	0.308123	922	0.8246
metab_100019981	heptenedioate (C7:1-DC)*		Lipid	Fatty Acid, Dicarboxylate	Species.bacterium.2	-0.00916022	0.00898304	0.308137	922	0.8246
metab_100020421	1-carboxyethyltyrosine	N-lactoyl tyrosine	Amino Acid	Tyrosine Metabolism	Species.obeum	-0.00876942	0.00860014	0.308156	922	0.8246
metab_100020427	1-carboxyethylisoleucine	N-lactoyl isoleucine	Amino Acid	Leucine, Isoleucine and Valine Metabolism	Species.glucerasea	0.0183855	0.0180293	0.308119	922	0.8246
metab_100020479	indoleacetoylcarnitine*		Amino Acid	Tryptophan Metabolism	Species.massiliensis.2	-0.0199185	0.0195349	0.308178	922	0.8246
metab_100021990	3-hydroxyoctanoylcarnitine (1)		Lipid	Fatty Acid Metabolism (Acyl Carnitine, Hydroxy)	Species.prausnitzii	0.0116282	0.011404	0.308168	922	0.8246
metab_498	retinol (Vitamin A)		Cofactors and Vitamins	Vitamin A Metabolism	family.vadinBE97	-0.0281636	0.0276195	0.308148	922	0.8246
metab_62	12,13-DiHOME		Lipid	Fatty Acid, Dihydroxy	order.Monoglobales	-0.0114992	0.0112777	0.308177	922	0.8246
metab_999911632	X - 11632		NA	NA	family.Barnesiellaceae	0.00565092	0.0055418	0.308152	922	0.8246
metab_999917438	X - 17438		NA	NA	family.Saccharimonadaceae	0.0211352	0.0207277	0.308166	922	0.8246
metab_999917653	X - 17653		NA	NA	Species.hydrogenotrophica	-0.022394	0.0219623	0.308171	922	0.8246
metab_999918888	X - 18888		NA	NA	genus.Negativibacillus	-0.0102864	0.0100871	0.308124	922	0.8246
metab_999921796	X - 21796		NA	NA	Species.dispar	-0.0101785	0.0099815	0.308131	922	0.8246
metab_999921821	X - 21821		NA	NA	Species.longoviformis	-0.0496076	0.0486502	0.308158	922	0.8246
metab_999921829	X - 21829		NA	NA	Species.isoflavoniconvertens	0.0152715	0.0149762	0.30814	922	0.8246
metab_999921842	X - 21842		NA	NA	genus.Frisingicoccus	-0.0230541	0.0226088	0.30815	922	0.8246
metab_999924307	X - 24307		NA	NA	genus.Lacticaseibacillus	0.0194525	0.0190766	0.308145	922	0.8246
metab_999924462	X - 24462		NA	NA	genus.Christensenella	-0.0192642	0.0188928	0.308167	922	0.8246
metab_999924494	X - 24494		NA	NA	genus.Incertae.Sedis	0.0152125	0.0149193	0.308171	922	0.8246
metab_999926106	X - 26106		NA	NA	Species.hadrus	0.0126097	0.0123668	0.308175	922	0.8246
metab_100008916	1-stearoyl-2-docosahexaenoyl-GPC (18:0/22:6)		Lipid	Phosphatidylcholine (PC)	Species.massiliensis.7	-0.0190369	0.0186705	0.308182	922	0.824607
metab_100001425	5,6-dihydrouridine		Nucleotide	Pyrimidine Metabolism, Uracil containing	genus.Lacticaseibacillus	0.0096277	0.00944255	0.308192	922	0.824617
metab_100001743	tryptophan betaine		Amino Acid	Tryptophan Metabolism	order.Gastranaerophilales	-0.030395	0.0298104	0.30819	922	0.824617
metab_100020550	deoxycholic acid glucuronide		Lipid	Secondary Bile Acid Metabolism	genus.Alloscardovia	0.0713028	0.0699311	0.308188	922	0.824617
metab_100000665	docosahexaenoate (DHA; 22:6n3)		Lipid	Long Chain Polyunsaturated Fatty Acid (n3 and n6)	Species.cateniformis	-0.02384	0.023383	0.308222	922	0.824645
metab_100000706	alpha-hydroxyisocaproate		Amino Acid	Leucine, Isoleucine and Valine Metabolism	genus.Incertae.Sedis	-0.00987151	0.00968236	0.308226	922	0.824645
metab_100003000	1-(1-enyl-palmitoyl)-GPE (P-16:0)*		Lipid	Lysoplasmalogen	genus.FD2005	0.0124399	0.0122018	0.308236	922	0.824645
metab_100004112	3-methyl catechol sulfate (1)		Xenobiotics	Benzoate Metabolism	Species.angulatum	-0.0447488	0.0438904	0.308215	922	0.824645
metab_100006314	sphingomyelin (d17:1/16:0, d18:1/15:0, d16:1/17:0)*		Lipid	Sphingomyelins	family.Selenomonadaceae	-0.0108386	0.0106307	0.308215	922	0.824645
metab_100010901	gamma-glutamyl-alpha-lysine		Peptide	Gamma-glutamyl Amino Acid	genus..Eubacterium..ventriosum.group	0.00825238	0.00809418	0.308222	922	0.824645
metab_100015744	ceramide (d18:2/24:1, d18:1/24:2)*		Lipid	Ceramides	Species.fairfieldensis	-0.0327452	0.0321183	0.308234	922	0.824645
metab_100015836	ximenoylcarnitine (C26:1)*		Lipid	Fatty Acid Metabolism (Acyl Carnitine, Monounsaturated)	Species.secunda	-0.0196599	0.0192831	0.308224	922	0.824645
metab_100020262	glutamine conjugate of C6H10O2 (2)*		Partially Characterized Molecules	Partially Characterized Molecules	family.Hafniaceae	-0.0453305	0.044463	0.308239	922	0.824645
metab_100020361	3-amino-2-piperidone		Amino Acid	Urea cycle; Arginine and Proline Metabolism	Species.fermentans	-0.0132569	0.0130029	0.308225	922	0.824645
metab_100020550	deoxycholic acid glucuronide		Lipid	Secondary Bile Acid Metabolism	genus.GCA.900066575	-0.0202063	0.0198193	0.30823	922	0.824645
metab_1143	butyrate/isobutyrate (4:0)		Lipid	Short Chain Fatty Acid	genus.Fenollaria	-0.0213043	0.0208958	0.308221	922	0.824645
metab_213	N6-methyladenosine		Nucleotide	Purine Metabolism, Adenine containing	genus.Fenollaria	0.0263896	0.0258836	0.308218	922	0.824645
metab_452	palmitoleate (16:1n7)		Lipid	Long Chain Monounsaturated Fatty Acid	genus.Slackia	-0.0190098	0.0186461	0.30824	922	0.824645
metab_922	N-stearoyl-sphinganine (d18:0/18:0)*		Lipid	Dihydroceramides	genus.UCG.009	-0.0192409	0.0188728	0.308242	922	0.824645
metab_999911847	X - 11847		NA	NA	Species.atypica	0.0643659	0.0631325	0.308226	922	0.824645
metab_999917438	X - 17438		NA	NA	genus.Solobacterium	0.0216025	0.0211889	0.308234	922	0.824645
metab_999918901	X - 18901		NA	NA	genus.Alistipes	0.0221648	0.02174	0.308224	922	0.824645
metab_999918921	X - 18921		NA	NA	Species.longicatena	0.0112351	0.01102	0.308237	922	0.824645
metab_999923644	X - 23644		NA	NA	Species.coprophilus	-0.055008	0.0539529	0.308217	922	0.824645
metab_999923659	X - 23659		NA	NA	genus.Finegoldia	-0.0320349	0.0314216	0.308233	922	0.824645
metab_999924947	X - 24947		NA	NA	class.Bacteroidia	-0.0277558	0.0272235	0.308218	922	0.824645
metab_100001054	butyrylcarnitine (C4)		Lipid	Fatty Acid Metabolism (also BCAA Metabolism)	family.Christensenellaceae	0.0138505	0.0135856	0.308245	922	0.824647
metab_100002027	androstenediol (3alpha, 17alpha) monosulfate (3)		Lipid	Androgenic Steroids	genus.Cloacibacillus	-0.0270786	0.026561	0.308249	922	0.824647
metab_100022013	tetrahydrocortisol glucuronide		Lipid	Corticosteroids	Species.angulatum	-0.0227919	0.0223562	0.308248	922	0.824647
metab_278	cysteinylglycine		Amino Acid	Glutathione Metabolism	Species.inulinivorans	0.00738079	0.00723967	0.308247	922	0.824647
metab_100000442	quinate		Xenobiotics	Food Component/Plant	Species.bouchesdurhonensis	-0.0593676	0.0582347	0.308265	922	0.824672
metab_100000773	3-hydroxyoctanoate		Lipid	Fatty Acid, Monohydroxy	Species.timonensis	0.0309386	0.0303488	0.308275	922	0.824672
metab_100000861	2,3-dihydroxypyridine		Xenobiotics	Food Component/Plant	Species.saccharivorans	0.0135968	0.0133378	0.308279	922	0.824672
metab_100001247	octanoylcarnitine (C8)		Lipid	Fatty Acid Metabolism (Acyl Carnitine, Medium Chain)	genus.Lachnospiraceae.AC2044.group	0.011422	0.0112044	0.308283	922	0.824672
metab_100001272	1-oleoyl-GPC (18:1)		Lipid	Lysophospholipid	Species.parasanguinis	-0.0214663	0.0210571	0.308276	922	0.824672
metab_100006082	4-hydroxychlorothalonil		Xenobiotics	Chemical	family.Lactobacillaceae	-0.00913234	0.00895832	0.308278	922	0.824672
metab_100015797	heneicosapentaenoate (21:5n3)		Lipid	Long Chain Polyunsaturated Fatty Acid (n3 and n6)	Species.longoviformis	-0.0594853	0.0583512	0.308273	922	0.824672
metab_100020276	sphingomyelin (d17:1/14:0, d16:1/15:0)*		Lipid	Sphingomyelins	order.Clostridia.vadinBB60.group	-0.0110812	0.01087	0.308277	922	0.824672
metab_1023	sarcosine		Amino Acid	Glycine, Serine and Threonine Metabolism	genus.Ligilactobacillus	-0.0100831	0.00989064	0.308264	922	0.824672
metab_1128	2-aminobutyrate		Amino Acid	Glutathione Metabolism	genus.Turicibacter	0.00562409	0.00551695	0.308281	922	0.824672
metab_1268	gamma-glutamylleucine		Peptide	Gamma-glutamyl Amino Acid	genus.Olsenella	0.00947365	0.00929311	0.308277	922	0.824672
metab_999911632	X - 11632		NA	NA	order.Acholeplasmatales	-0.010265	0.0100693	0.308274	922	0.824672
metab_999917010	X - 17010		NA	NA	Species.succinatutens	-0.0101251	0.00993222	0.30828	922	0.824672
metab_999921821	X - 21821		NA	NA	Species.fragilis	-0.0132988	0.0130456	0.308284	922	0.824672
metab_100020417	N6,N6-dimethyllysine		Amino Acid	Lysine Metabolism	Species.tanakaei	-0.0393394	0.0385908	0.308292	922	0.824688
metab_100001279	hyocholate		Lipid	Secondary Bile Acid Metabolism	genus.Anaeroplasma	-0.0207195	0.0203259	0.308308	922	0.824718
metab_100006298	lignoceroyl sphingomyelin (d18:1/24:0)		Lipid	Sphingomyelins	genus.Adlercreutzia	0.00800997	0.00785784	0.308309	922	0.824718
metab_100006370	3beta-hydroxy-5-cholestenoate		Lipid	Sterol	Species.microfusus	-0.0294993	0.0289391	0.308312	922	0.824718
metab_100015831	linolenoylcarnitine (C18:3)*		Lipid	Fatty Acid Metabolism (Acyl Carnitine, Polyunsaturated)	family.Acidaminococcaceae	-0.00679286	0.00666388	0.308311	922	0.824718
metab_272	corticosterone		Lipid	Corticosteroids	order.Christensenellales	0.0158721	0.0155707	0.308311	922	0.824718
metab_100002284	2S,3R-dihydroxybutyrate		Lipid	Fatty Acid, Dihydroxy	genus.Romboutsia	-0.00695885	0.0068268	0.308318	922	0.82472
metab_100006376	3-methoxycatechol sulfate (2)		Xenobiotics	Benzoate Metabolism	Species.funiformis	-0.0297024	0.0291388	0.308318	922	0.82472
metab_100020421	1-carboxyethyltyrosine	N-lactoyl tyrosine	Amino Acid	Tyrosine Metabolism	genus.CAG.352	0.00544929	0.00534588	0.308317	922	0.82472
metab_999912026	X - 12026		NA	NA	genus.Lachnospiraceae.AC2044.group	0.00719809	0.0070616	0.308324	922	0.824732
metab_100001409	N1-methylinosine		Nucleotide	Purine Metabolism, (Hypo)Xanthine/Inosine containing	family.Actinomycetaceae	-0.0225165	0.0220898	0.30833	922	0.824736
metab_100001594	beta-hydroxyisovaleroylcarnitine		Amino Acid	Leucine, Isoleucine and Valine Metabolism	family..Clostridium..methylpentosum.group	-0.0101313	0.00993923	0.308328	922	0.824736
metab_999917685	X - 17685		NA	NA	genus.UCG.003	-0.0187873	0.0184313	0.308331	922	0.824736
metab_100008916	1-stearoyl-2-docosahexaenoyl-GPC (18:0/22:6)		Lipid	Phosphatidylcholine (PC)	family.Lachnospiraceae	-0.0258956	0.0254051	0.308335	922	0.824741
metab_241	phenylpyruvate		Amino Acid	Phenylalanine Metabolism	genus.Lachnospiraceae.UCG.007	0.0154059	0.0151142	0.308339	922	0.824749
metab_100001102	dodecanedioate (C12-DC)		Lipid	Fatty Acid, Dicarboxylate	Species.hominis	-0.00932812	0.00915167	0.308347	922	0.824765
metab_100020417	N6,N6-dimethyllysine		Amino Acid	Lysine Metabolism	genus.Megamonas	-0.0269353	0.0264265	0.30836	922	0.82479
metab_35	S-1-pyrroline-5-carboxylate		Amino Acid	Glutamate Metabolism	order.Acholeplasmatales	-0.0117243	0.0115028	0.308359	922	0.82479
metab_100021141	3-hydroxydecanoylcarnitine		Lipid	Fatty Acid Metabolism (Acyl Carnitine, Hydroxy)	genus.Candidatus.Soleaferrea	0.0166904	0.0163753	0.308363	922	0.824794
metab_100010940	diacylglycerol (16:1/18:2 [2], 16:0/18:3 [1])*		Lipid	Diacylglycerol	family.Lactobacillaceae	0.0116335	0.0114139	0.308369	922	0.824796
metab_100015752	glycosyl-N-(2-hydroxynervonoyl)-sphingosine (d18:1/24:1(2OH))*		Lipid	Hexosylceramides (HCER)	family.Rikenellaceae	0.0108743	0.0106691	0.308369	922	0.824796
metab_267	choline phosphate		Lipid	Phospholipid Metabolism	genus..Eubacterium..hallii.group	0.00598074	0.00586786	0.308368	922	0.824796
metab_98	kynurenate		Amino Acid	Tryptophan Metabolism	Species.mucilaginosa	-0.0280205	0.0274918	0.308371	922	0.824796
metab_100001851	N-acetylserine		Amino Acid	Glycine, Serine and Threonine Metabolism	Species.vadensis	-0.0300351	0.0294685	0.308373	922	0.824796
metab_561	glutamate		Amino Acid	Glutamate Metabolism	genus.Intestinibacter	0.00677565	0.00664786	0.308375	922	0.824796
metab_100001413	N4-acetylcytidine		Nucleotide	Pyrimidine Metabolism, Cytidine containing	genus.Methanobrevibacter	-0.017902	0.0175647	0.308385	922	0.824804
metab_100020578	4-allylcatechol sulfate		Xenobiotics	Benzoate Metabolism	Species.cutis	0.0590467	0.0579343	0.308385	922	0.824804
metab_999921607	X - 21607		NA	NA	genus.Megasphaera	-0.0160593	0.0157567	0.308383	922	0.824804
metab_999923587	X - 23587		NA	NA	genus.Lachnospiraceae.UCG.007	-0.039455	0.0387115	0.308383	922	0.824804
metab_999923680	X - 23680		NA	NA	Species.rubiinfantis	-0.0319835	0.0313811	0.308388	922	0.824806
metab_1124	citrate		Energy	TCA Cycle	Species.copri	0.00435477	0.00427277	0.308389	922	0.824807
metab_999917367	X - 17367		NA	NA	Species.faecis.1	-0.0566072	0.0555415	0.308391	922	0.824807
metab_100001541	2-hydroxy-3-methylvalerate		Amino Acid	Leucine, Isoleucine and Valine Metabolism	Species.massiliensis.9	-0.0336693	0.0330356	0.308394	922	0.824808
metab_100000870	saccharin		Xenobiotics	Food Component/Plant	genus.Prevotella	0.0539188	0.052905	0.308403	922	0.82481
metab_100001270	myristoylcarnitine (C14)		Lipid	Fatty Acid Metabolism (Acyl Carnitine, Long Chain Saturated)	genus.Veillonella	-0.0104308	0.0102351	0.308422	922	0.82481
metab_100002873	1-lignoceroyl-GPC (24:0)		Lipid	Lysophospholipid	class.Gammaproteobacteria	0.00617856	0.00606244	0.308407	922	0.82481
metab_100010936	oleoyl-arachidonoyl-glycerol (18:1/20:4) [1]*		Lipid	Diacylglycerol	Species.jalaludinii	0.020299	0.0199182	0.308423	922	0.82481
metab_100020578	4-allylcatechol sulfate		Xenobiotics	Benzoate Metabolism	genus.CAG.873	-0.0277439	0.0272231	0.308417	922	0.82481
metab_100021478	1-methyl-5-imidazolelactate		Amino Acid	Histidine Metabolism	Species.plautii	-0.0202153	0.0198351	0.308399	922	0.82481
metab_100021728	cis-3,4-methyleneheptanoylcarnitine		Lipid	Fatty Acid Metabolism (Acyl Carnitine, Medium Chain)	genus.Erysipelatoclostridium	-0.0115396	0.011323	0.308418	922	0.82481
metab_100022006	bilirubin degradation product, C17H18N2O4 (2)**		Partially Characterized Molecules	Partially Characterized Molecules	genus.Olsenella	0.0165038	0.016194	0.308418	922	0.82481
metab_111	3-hydroxyisobutyrate		Amino Acid	Leucine, Isoleucine and Valine Metabolism	family.Enterobacteriaceae	0.00619414	0.00607778	0.308412	922	0.82481
metab_1648	taurocholate		Lipid	Primary Bile Acid Metabolism	Species.parvulum	0.0763344	0.0748987	0.3084	922	0.82481
metab_267	choline phosphate		Lipid	Phospholipid Metabolism	genus.Desulfovibrio	-0.00423309	0.0041535	0.308404	922	0.82481
metab_564	threonine		Amino Acid	Glycine, Serine and Threonine Metabolism	family.Monoglobaceae	-0.00865849	0.00849579	0.308408	922	0.82481
metab_999912906	X - 12906		NA	NA	genus.Christensenella	-0.0154772	0.0151866	0.308415	922	0.82481
metab_999916580	X - 16580		NA	NA	Species.salivarius	-0.0221343	0.0217187	0.308415	922	0.82481
metab_999917654	X - 17654		NA	NA	phylum.Synergistota	0.0232983	0.022861	0.30842	922	0.82481
metab_999924811	X - 24811		NA	NA	family.Sutterellaceae	0.0131053	0.0128592	0.308416	922	0.82481
metab_100001992	androstenediol (3beta,17beta) disulfate (1)		Lipid	Androgenic Steroids	class.Methanobacteria	-0.0311693	0.0305851	0.308432	922	0.824811
metab_100008957	sphingomyelin (d18:2/24:1, d18:1/24:2)*		Lipid	Sphingomyelins	genus.CAG.873	0.00988949	0.00970404	0.308428	922	0.824811
metab_1124	citrate		Energy	TCA Cycle	order.Burkholderiales	-0.00443042	0.00434735	0.308429	922	0.824811
metab_922	N-stearoyl-sphinganine (d18:0/18:0)*		Lipid	Dihydroceramides	class.Negativicutes	-0.0106888	0.0104885	0.308431	922	0.824811
metab_999922509	X - 22509		NA	NA	order.Peptostreptococcales.Tissierellales	0.026316	0.0258224	0.308426	922	0.824811
metab_100010850	4-hydroxyphenylacetylglutamine		Peptide	Acetylated Peptides	Species.luti	-0.0205393	0.0201545	0.308437	922	0.824815
metab_100019831	3-hydroxyphenylacetoylglutamine		Peptide	Acetylated Peptides	Species.funiformis	-0.0244162	0.0239588	0.308437	922	0.824815
metab_100003901	2-stearoyl-GPE (18:0)*		Lipid	Lysophospholipid	Species.edouardi	0.00721414	0.00707909	0.308443	922	0.824826
metab_999926111	X - 26111		NA	NA	Species.ramosum	-0.0334479	0.0328221	0.308449	922	0.824837
metab_100002021	5alpha-androstan-3beta,17alpha-diol disulfate		Lipid	Androgenic Steroids	Species.pectinilyticus	-0.0255606	0.0250825	0.308453	922	0.824842
metab_100001851	N-acetylserine		Amino Acid	Glycine, Serine and Threonine Metabolism	genus.Klebsiella	0.010363	0.0101692	0.308456	922	0.824846
metab_100000467	3-indoxyl sulfate		Amino Acid	Tryptophan Metabolism	order.Gastranaerophilales	0.0116591	0.0114416	0.308473	922	0.824848
metab_100001337	linolenate [alpha or gamma; (18:3n3 or 6)]		Lipid	Long Chain Polyunsaturated Fatty Acid (n3 and n6)	order.Enterobacterales	0.00853861	0.00837906	0.308461	922	0.824848
metab_100001501	oleoylcarnitine (C18:1)		Lipid	Fatty Acid Metabolism (Acyl Carnitine, Monounsaturated)	order.Synergistales	-0.020323	0.0199437	0.308471	922	0.824848
metab_100001662	deoxycarnitine		Lipid	Carnitine Metabolism	Species.animalis	0.013804	0.0135466	0.308478	922	0.824848
metab_100002259	cis-4-decenoylcarnitine (C10:1)		Lipid	Fatty Acid Metabolism (Acyl Carnitine, Monounsaturated)	genus.Slackia	-0.0148903	0.0146123	0.308471	922	0.824848
metab_100010955	perfluorooctanesulfonate (PFOS)		Xenobiotics	Chemical	genus..Eubacterium..siraeum.group	0.00958243	0.00940337	0.30846	922	0.824848
metab_1001	trans-4-hydroxyproline		Amino Acid	Urea cycle; Arginine and Proline Metabolism	Species.succinatutens	-0.0094818	0.00930484	0.308472	922	0.824848
metab_1025	pipecolate		Amino Acid	Lysine Metabolism	order.Clostridia.vadinBB60.group	0.0149184	0.0146402	0.30848	922	0.824848
metab_1442	beta-hydroxyisovalerate		Amino Acid	Leucine, Isoleucine and Valine Metabolism	family.UCG.011	-0.0122257	0.0119975	0.308466	922	0.824848
metab_999921258	X - 21258		NA	NA	family.Erysipelatoclostridiaceae	-0.0242975	0.0238444	0.30848	922	0.824848
metab_999921441	X - 21441		NA	NA	genus.Latilactobacillus	-0.0207268	0.0203396	0.308463	922	0.824848
metab_999921467	X - 21467		NA	NA	family.Erysipelatoclostridiaceae	-0.0107959	0.0105946	0.308478	922	0.824848
metab_999926111	X - 26111		NA	NA	phylum.Bacteroidota	-0.0383833	0.0376666	0.308467	922	0.824848
metab_100001287	epiandrosterone sulfate		Lipid	Androgenic Steroids	Species.cutis	-0.0451051	0.0442646	0.308486	922	0.824857
metab_100006296	sphingomyelin (d18:1/22:2, d18:2/22:1, d16:1/24:2)*		Lipid	Sphingomyelins	order.Peptococcales	0.00797919	0.00783057	0.30849	922	0.824857
metab_100021093	taurochenodeoxycholic acid 3-sulfate		Lipid	Secondary Bile Acid Metabolism	genus.Lachnospiraceae.NK4A136.group	0.0174091	0.0170848	0.308488	922	0.824857
metab_999911880	X - 11880		NA	NA	genus.Barnesiella	0.00912158	0.00895172	0.308492	922	0.824857
metab_999913553	X - 13553		NA	NA	genus.Ligilactobacillus	-0.0096101	0.00943114	0.308492	922	0.824857
metab_100004208	guaiacol sulfate		Xenobiotics	Benzoate Metabolism	genus.Lactobacillus	0.0131221	0.0128778	0.308494	922	0.824858
metab_100001277	10-nonadecenoate (19:1n9)		Lipid	Long Chain Monounsaturated Fatty Acid	genus.Family.XIII.AD3011.group	-0.0139224	0.0136637	0.308513	922	0.824869
metab_100002196	13-HODE + 9-HODE		Lipid	Fatty Acid, Monohydroxy	class.Negativicutes	0.00878959	0.00862616	0.308506	922	0.824869
metab_100006115	arabonate/xylonate		Carbohydrate	Pentose Metabolism	family.UCG.010	0.00959456	0.00941628	0.308512	922	0.824869
metab_100009027	sphingomyelin (d18:0/18:0, d19:0/17:0)*		Lipid	Dihydrosphingomyelins	Species.nordii	0.0356725	0.0350096	0.308511	922	0.824869
metab_100015731	N-palmitoyl-heptadecasphingosine (d17:1/16:0)*		Lipid	Ceramides	genus.Odoribacter	-0.00776797	0.00762368	0.308514	922	0.824869
metab_100015792	sphingomyelin (d18:1/25:0, d19:0/24:1, d20:1/23:0, d19:1/24:0)*		Lipid	Sphingomyelins	Species.mitsuokai	-0.0165931	0.0162847	0.30851	922	0.824869
metab_344	guanidinoacetate		Amino Acid	Creatine Metabolism	genus.Lactobacillus	0.00619462	0.00607943	0.308505	922	0.824869
metab_999911308	X - 11308		NA	NA	Species.angulatum	-0.0260869	0.0256018	0.308506	922	0.824869
metab_999911787	X - 11787		NA	NA	genus.Streptococcus	-0.00396682	0.00389313	0.308514	922	0.824869
metab_100000467	3-indoxyl sulfate		Amino Acid	Tryptophan Metabolism	genus.Oscillibacter	-0.00879329	0.00863036	0.308538	922	0.824872
metab_100000707	maleate		Lipid	Fatty Acid, Dicarboxylate	family.UCG.011	0.0259999	0.0255175	0.308524	922	0.824872
metab_100001126	gamma-glutamylvaline		Peptide	Gamma-glutamyl Amino Acid	class.Synergistia	0.0216191	0.021219	0.308548	922	0.824872
metab_100001126	gamma-glutamylvaline		Peptide	Gamma-glutamyl Amino Acid	genus.Oscillospira	-0.00917415	0.00900452	0.308557	922	0.824872
metab_100001274	N-acetylthreonine		Amino Acid	Glycine, Serine and Threonine Metabolism	family.Peptococcaceae	0.00744589	0.0073081	0.308549	922	0.824872
metab_100001277	10-nonadecenoate (19:1n9)		Lipid	Long Chain Monounsaturated Fatty Acid	Species.champanellensis	0.0132551	0.0130093	0.308529	922	0.824872
metab_100001335	eicosenoate (20:1)		Lipid	Long Chain Monounsaturated Fatty Acid	Species.eutactus	0.00776823	0.00762435	0.308541	922	0.824872
metab_100001509	2-methylbutyrylcarnitine (C5)		Amino Acid	Leucine, Isoleucine and Valine Metabolism	genus.UCG.003	0.0070682	0.00693751	0.308557	922	0.824872
metab_100001541	2-hydroxy-3-methylvalerate		Amino Acid	Leucine, Isoleucine and Valine Metabolism	Species.invisus	0.00760378	0.00746318	0.308557	922	0.824872
metab_100001571	1-arachidonoyl-GPE (20:4n6)*		Lipid	Lysophospholipid	Species.piger	0.0194829	0.0191217	0.308532	922	0.824872
metab_100001810	dimethylarginine (SDMA + ADMA)		Amino Acid	Urea cycle; Arginine and Proline Metabolism	genus.Pseudomonas	-0.0188711	0.018522	0.308554	922	0.824872
metab_100005717	1-palmitoyl-GPG (16:0)*		Lipid	Lysophospholipid	Species.bartlettii	0.00570977	0.0056039	0.308531	922	0.824872
metab_100006361	dopamine 3-O-sulfate		Amino Acid	Tyrosine Metabolism	family.vadinBE97	0.0388998	0.0381789	0.308536	922	0.824872
metab_100006614	adipoylcarnitine (C6-DC)		Lipid	Fatty Acid Metabolism (Acyl Carnitine, Dicarboxylate)	genus.UBA1819	-0.0105171	0.0103225	0.308549	922	0.824872
metab_100009030	lactosyl-N-palmitoyl-sphingosine (d18:1/16:0)		Lipid	Lactosylceramides (LCER)	Species.tayi	0.0118965	0.0116765	0.308553	922	0.824872
metab_100010949	stearoyl-arachidonoyl-glycerol (18:0/20:4) [1]*		Lipid	Diacylglycerol	Species.anginosus	0.0368414	0.0361593	0.308545	922	0.824872
metab_100020414	6-bromotryptophan		Amino Acid	Tryptophan Metabolism	class.Lentisphaeria	0.0167324	0.0164227	0.308547	922	0.824872
metab_100020550	deoxycholic acid glucuronide		Lipid	Secondary Bile Acid Metabolism	Species.piger	-0.0482634	0.0473672	0.308518	922	0.824872
metab_1526	1-palmitoyl-2-oleoyl-GPE (16:0/18:1)		Lipid	Phosphatidylethanolamine (PE)	genus.Allisonella	-0.0216804	0.0212789	0.308542	922	0.824872
metab_564	threonine		Amino Acid	Glycine, Serine and Threonine Metabolism	genus.Akkermansia	0.00546846	0.00536737	0.308558	922	0.824872
metab_999919141	X - 19141		NA	NA	genus.Bilophila	-0.0144225	0.0141555	0.308547	922	0.824872
metab_999923587	X - 23587		NA	NA	Species.dentium	-0.0372986	0.0366066	0.308525	922	0.824872
metab_999923659	X - 23659		NA	NA	genus.Marvinbryantia	0.00731791	0.00718208	0.308522	922	0.824872
metab_999923974	X - 23974		NA	NA	genus.Actinomyces	-0.0180576	0.0177231	0.308539	922	0.824872
metab_999912740	X - 12740		NA	NA	genus.Prevotella_9	-0.0185324	0.0181898	0.30856	922	0.824872
metab_999924418	X - 24418		NA	NA	Species.urinimassiliense	0.037512	0.0368189	0.308564	922	0.824876
metab_100001208	1-methyl-4-imidazoleacetate		Amino Acid	Histidine Metabolism	order.Clostridiales	0.00653481	0.00641411	0.308567	922	0.824877
metab_100009139	1-myristoyl-2-arachidonoyl-GPC (14:0/20:4)*		Lipid	Phosphatidylcholine (PC)	genus.Turicibacter	0.00886894	0.00870515	0.308567	922	0.824877
metab_999925420	X - 25420		NA	NA	genus.Prevotellaceae.NK3B31.group	-0.0172236	0.0169058	0.308574	922	0.824891
metab_100001182	docosadienoate (22:2n6)		Lipid	Long Chain Polyunsaturated Fatty Acid (n3 and n6)	genus.Bacteroides	0.0141474	0.0138865	0.30858	922	0.824899
metab_999923659	X - 23659		NA	NA	Species.massiliensis.4	-0.0135177	0.0132684	0.308581	922	0.824899
metab_1113	4-acetamidobutanoate		Amino Acid	Polyamine Metabolism	genus.Candidatus.Soleaferrea	0.0135846	0.0133341	0.308584	922	0.824901
metab_100001181	docosapentaenoate (n3 DPA; 22:5n3)		Lipid	Long Chain Polyunsaturated Fatty Acid (n3 and n6)	genus.Coprobacillus	-0.0213788	0.020986	0.308615	922	0.824902
metab_100001229	stearidonate (18:4n3)		Lipid	Long Chain Polyunsaturated Fatty Acid (n3 and n6)	genus.Dialister	-0.00845642	0.00830097	0.30861	922	0.824902
metab_100001468	N1-Methyl-2-pyridone-5-carboxamide		Cofactors and Vitamins	Nicotinate and Nicotinamide Metabolism	genus.Slackia	0.0126679	0.0124353	0.30862	922	0.824902
metab_100002018	5alpha-androstan-3alpha,17beta-diol monosulfate (1)		Lipid	Androgenic Steroids	genus.Citrobacter	-0.0463925	0.0455385	0.308597	922	0.824902
metab_100002466	cysteinylglycine disulfide*		Amino Acid	Glutathione Metabolism	genus..Eubacterium..xylanophilum.group	0.00700302	0.00687423	0.308606	922	0.824902
metab_100006051	myristoleoylcarnitine (C14:1)*		Lipid	Fatty Acid Metabolism (Acyl Carnitine, Monounsaturated)	family.Tannerellaceae	0.0109566	0.0107548	0.308595	922	0.824902
metab_100006369	N-carbamoylalanine		Amino Acid	Alanine and Aspartate Metabolism	genus.Collinsella	0.008695	0.008535	0.3086	922	0.824902
metab_100010955	perfluorooctanesulfonate (PFOS)		Xenobiotics	Chemical	Species.massiliensis.8	-0.0309575	0.0303885	0.308611	922	0.824902
metab_100015609	N-palmitoyl-sphingadienine (d18:2/16:0)*		Lipid	Ceramides	Species.intestini	0.0149161	0.0146416	0.308601	922	0.824902
metab_100015684	myristoyl-linoleoyl-glycerol (14:0/18:2) [2]*		Lipid	Diacylglycerol	phylum.Verrucomicrobiota	0.0130711	0.0128303	0.308591	922	0.824902
metab_100020478	dodecadienoate (12:2)*		Lipid	Fatty Acid, Dicarboxylate	Species.anginosus	-0.0363426	0.0356753	0.308621	922	0.824902
metab_1526	1-palmitoyl-2-oleoyl-GPE (16:0/18:1)		Lipid	Phosphatidylethanolamine (PE)	order.Bacteroidales	0.0194406	0.0190838	0.308625	922	0.824902
metab_1869	2-hydroxyhippurate (salicylurate)		Xenobiotics	Benzoate Metabolism	genus.Shuttleworthia	0.0313747	0.0307986	0.30862	922	0.824902
metab_1869	2-hydroxyhippurate (salicylurate)		Xenobiotics	Benzoate Metabolism	Species.jalaludinii	-0.0524715	0.0515065	0.308606	922	0.824902
metab_278	cysteinylglycine		Amino Acid	Glutathione Metabolism	Species.tanakaei	-0.0301934	0.0296384	0.308611	922	0.824902
metab_564	threonine		Amino Acid	Glycine, Serine and Threonine Metabolism	genus.Tyzzerella	-0.00637886	0.0062613	0.308587	922	0.824902
metab_999911632	X - 11632		NA	NA	Species.wadsworthia	0.00763526	0.0074949	0.30861	922	0.824902
metab_999912112	X - 12112		NA	NA	genus.Holdemania	0.029646	0.0291019	0.308625	922	0.824902
metab_999913431	X - 13431		NA	NA	family..Eubacterium..coprostanoligenes.group	0.0150436	0.0147671	0.308614	922	0.824902
metab_999915503	X - 15503		NA	NA	genus.Lachnospiraceae.UCG.003	-0.0122656	0.01204	0.308603	922	0.824902
metab_999918922	X - 18922		NA	NA	genus.Granulicatella	0.0295	0.028957	0.308599	922	0.824902
metab_999921796	X - 21796		NA	NA	Species.intestinalis.1	0.00817836	0.00802795	0.308606	922	0.824902
metab_999923782	X - 23782		NA	NA	family.Hungateiclostridiaceae	-0.026674	0.0261843	0.308623	922	0.824902
metab_100002254	stearoyl ethanolamide		Lipid	Endocannabinoid	genus.Bacteroides	0.00766498	0.00752435	0.308627	922	0.824903
metab_100003169	isoleucylglycine		Peptide	Dipeptide	genus.HT002	0.0231508	0.0227264	0.308633	922	0.824904
metab_100005996	octadecenedioylcarnitine (C18:1-DC)*		Lipid	Fatty Acid Metabolism (Acyl Carnitine, Dicarboxylate)	Species.bouchesdurhonensis	0.024534	0.0240841	0.308632	922	0.824904
metab_917	asparagine		Amino Acid	Alanine and Aspartate Metabolism	family.Bacteroidaceae	-0.00759989	0.00746053	0.308632	922	0.824904
metab_100015831	linolenoylcarnitine (C18:3)*		Lipid	Fatty Acid Metabolism (Acyl Carnitine, Polyunsaturated)	genus.Oscillibacter	0.00853872	0.00838225	0.308639	922	0.824914
metab_100002227	4-cholesten-3-one		Lipid	Sterol	genus.Erysipelotrichaceae.UCG.003	-0.00553451	0.00543324	0.308651	922	0.824931
metab_100006092	tyramine O-sulfate		Amino Acid	Tyrosine Metabolism	genus.UCG.005	-0.0161733	0.0158773	0.30865	922	0.824931
metab_1547	N-stearoyl-sphingosine (d18:1/18:0)*		Lipid	Ceramides	Species.eggerthii	0.00793597	0.00779081	0.308655	922	0.824931
metab_355	histidine		Amino Acid	Histidine Metabolism	Species.massiliensis.4	0.0058705	0.00576308	0.308652	922	0.824931
metab_999917010	X - 17010		NA	NA	genus.Agathobacter	0.0105673	0.0103741	0.308656	922	0.824931
metab_999925271	X - 25271		NA	NA	genus.GCA.900066575	-0.0309555	0.0303893	0.308654	922	0.824931
metab_100015836	ximenoylcarnitine (C26:1)*		Lipid	Fatty Acid Metabolism (Acyl Carnitine, Monounsaturated)	genus.Rothia	-0.0279818	0.0274705	0.308663	922	0.824943
metab_926	caproate (6:0)		Lipid	Medium Chain Fatty Acid	family.Tannerellaceae	0.00389626	0.00382507	0.308664	922	0.824943
metab_100016038	(N(1) + N(8))-acetylspermidine		Amino Acid	Polyamine Metabolism	genus.Streptococcus	0.00574235	0.00563746	0.308668	922	0.824949
metab_100002122	3-hydroxyhippurate		Xenobiotics	Benzoate Metabolism	Species.thetaiotaomicron	-0.0186896	0.0183483	0.308671	922	0.824949
metab_999925271	X - 25271		NA	NA	Species.faecis	0.0355034	0.0348551	0.308671	922	0.824949
metab_100008993	1-palmitoyl-2-arachidonoyl-GPI (16:0/20:4)*		Lipid	Phosphatidylinositol (PI)	genus.Latilactobacillus	0.0169911	0.016681	0.308675	922	0.824954
metab_100021991	3-hydroxyoctanoylcarnitine (2)		Lipid	Fatty Acid Metabolism (Acyl Carnitine, Hydroxy)	family.Hungateiclostridiaceae	0.0244389	0.0239933	0.308683	922	0.82497
metab_1628	glycochenodeoxycholate		Lipid	Primary Bile Acid Metabolism	family.Actinomycetaceae	0.0496208	0.0487161	0.308684	922	0.82497
metab_100001655	1-palmitoyl-GPI (16:0)		Lipid	Lysophospholipid	phylum.Cyanobacteria	-0.0140984	0.0138415	0.308687	922	0.824973
metab_999918888	X - 18888		NA	NA	Species.hathewayi	-0.0157234	0.0154371	0.308695	922	0.824989
metab_100006171	eugenol sulfate		Xenobiotics	Food Component/Plant	order.Opitutales	-0.0836564	0.0821334	0.308697	922	0.824989
metab_100001182	docosadienoate (22:2n6)		Lipid	Long Chain Polyunsaturated Fatty Acid (n3 and n6)	Species.massiliensis.9	-0.0316972	0.0311207	0.308706	922	0.824997
metab_1128	2-aminobutyrate		Amino Acid	Glutathione Metabolism	genus.Eisenbergiella	-0.00882299	0.00866257	0.308709	922	0.824997
metab_180	linoleate (18:2n6)		Lipid	Long Chain Polyunsaturated Fatty Acid (n3 and n6)	Species.piger	0.0314438	0.0308723	0.308712	922	0.824997
metab_244	beta-alanine		Nucleotide	Pyrimidine Metabolism, Uracil containing	genus.Anaerotruncus	-0.0111381	0.0109357	0.308714	922	0.824997
metab_452	palmitoleate (16:1n7)		Lipid	Long Chain Monounsaturated Fatty Acid	family.Bacteroidaceae	0.0200944	0.0197288	0.308702	922	0.824997
metab_999916938	X - 16938		NA	NA	genus.Candidatus.Soleaferrea	0.0205085	0.0201358	0.308714	922	0.824997
metab_999923639	X - 23639		NA	NA	Species.lenta	-0.0120384	0.0118195	0.308709	922	0.824997
metab_999924475	X - 24475		NA	NA	genus.Mogibacterium	-0.0321527	0.0315679	0.308705	922	0.824997
metab_1025	pipecolate		Amino Acid	Lysine Metabolism	genus.Subdoligranulum	0.0163103	0.016014	0.308717	922	0.824999
metab_100015787	sphingomyelin (d18:1/19:0, d19:1/18:0)*		Lipid	Sphingomyelins	genus.UCG.009	-0.0142898	0.0140304	0.308722	922	0.825004
metab_100021502	(2 or 3)-decenoate (10:1n7 or n8)		Lipid	Medium Chain Fatty Acid	Species.prausnitzii	0.0134532	0.013209	0.308721	922	0.825004
metab_100020215	N-methylhydroxyproline**		Amino Acid	Urea cycle; Arginine and Proline Metabolism	genus.CAG.873	0.031078	0.0305144	0.308731	922	0.825021
metab_999918921	X - 18921		NA	NA	Species.sobrinus	0.0321077	0.0315254	0.308732	922	0.825021
metab_100001462	1-stearoyl-GPG (18:0)		Lipid	Lysophospholipid	genus.Succinivibrio	-0.0246839	0.0242365	0.308735	922	0.825022
metab_100001739	dihomo-linolenate (20:3n3 or n6)		Lipid	Long Chain Polyunsaturated Fatty Acid (n3 and n6)	genus.Lachnospiraceae.UCG.009	0.0255176	0.0250553	0.308741	922	0.825022
metab_100004110	3-methyl catechol sulfate (2)		Xenobiotics	Benzoate Metabolism	phylum.Actinobacteriota	0.0202279	0.0198615	0.308741	922	0.825022
metab_100015787	sphingomyelin (d18:1/19:0, d19:1/18:0)*		Lipid	Sphingomyelins	genus.Lactobacillus	0.00910783	0.0089428	0.308739	922	0.825022
metab_272	corticosterone		Lipid	Corticosteroids	Species.indistinctus	-0.018469	0.0181344	0.308742	922	0.825022
metab_100005383	N-methylpipecolate		Xenobiotics	Bacterial/Fungal	Species.edouardi	-0.0138069	0.0135569	0.308746	922	0.825024
metab_999912740	X - 12740		NA	NA	Species.longum	0.0206821	0.0203076	0.308746	922	0.825024
metab_100001126	gamma-glutamylvaline		Peptide	Gamma-glutamyl Amino Acid	Species.muciniphila	0.0071015	0.00697301	0.308752	922	0.825026
metab_999922834	X - 22834		NA	NA	genus..Eubacterium..hallii.group	0.0187253	0.0183865	0.308752	922	0.825026
metab_999925936	X - 25936		NA	NA	genus.Eisenbergiella	-0.0123338	0.0121107	0.308752	922	0.825026
metab_100020004	3-carboxy-4-methyl-5-pentyl-2-furanpropionate (3-CMPFP)**		Lipid	Fatty Acid, Dicarboxylate	Species.faecis	0.0113496	0.0111442	0.308754	922	0.825026
metab_100006298	lignoceroyl sphingomyelin (d18:1/24:0)		Lipid	Sphingomyelins	class.Bacilli	0.0125802	0.0123528	0.308761	922	0.825035
metab_999911880	X - 11880		NA	NA	Species.lenta	-0.0162729	0.0159787	0.30876	922	0.825035
metab_100002989	oleoyl-linoleoyl-glycerol (18:1/18:2) [1]		Lipid	Diacylglycerol	phylum.Verrucomicrobiota	0.0103525	0.0101656	0.30877	922	0.825055
metab_100000445	theobromine		Xenobiotics	Xanthine Metabolism	genus.Anaerofilum	0.0385634	0.037869	0.308795	922	0.825057
metab_100001198	myristoleate (14:1n5)		Lipid	Long Chain Monounsaturated Fatty Acid	genus.Marvinbryantia	-0.00988865	0.00971057	0.308794	922	0.825057
metab_100001278	10-heptadecenoate (17:1n7)		Lipid	Long Chain Monounsaturated Fatty Acid	genus.Cloacibacillus	-0.0287079	0.0281905	0.308787	922	0.825057
metab_100001279	hyocholate		Lipid	Secondary Bile Acid Metabolism	Species.parainfluenzae	0.0269924	0.0265065	0.308797	922	0.825057
metab_100001409	N1-methylinosine		Nucleotide	Purine Metabolism, (Hypo)Xanthine/Inosine containing	Species.evryensis	0.0260161	0.0255476	0.308793	922	0.825057
metab_100001426	3-(3-amino-3-carboxypropyl)uridine*		Nucleotide	Pyrimidine Metabolism, Uracil containing	genus.Marvinbryantia	-0.00473215	0.00464684	0.308784	922	0.825057
metab_100001468	N1-Methyl-2-pyridone-5-carboxamide		Cofactors and Vitamins	Nicotinate and Nicotinamide Metabolism	order.Christensenellales	0.0104954	0.0103062	0.308782	922	0.825057
metab_100006282	umbelliferone sulfate		Xenobiotics	Food Component/Plant	Species.intestinalis.2	0.0305852	0.0300344	0.308795	922	0.825057
metab_100009160	1-(1-enyl-palmitoyl)-2-palmitoleoyl-GPC (P-16:0/16:1)*		Lipid	Plasmalogen	genus.Lachnospiraceae.NK4A136.group	0.00767094	0.00753283	0.308797	922	0.825057
metab_100020502	sulfate of piperine metabolite C18H21NO3 (1)*		Xenobiotics	Food Component/Plant	genus.Solobacterium	0.0277095	0.0272101	0.308788	922	0.825057
metab_1629	taurochenodeoxycholate		Lipid	Primary Bile Acid Metabolism	Species.thetaiotaomicron	0.0175819	0.0172653	0.308795	922	0.825057
metab_297	sphingosine		Lipid	Sphingosines	genus.Bifidobacterium	0.00694074	0.00681559	0.308783	922	0.825057
metab_504	serotonin		Amino Acid	Tryptophan Metabolism	Species.mayombei	-0.0475477	0.0466913	0.308793	922	0.825057
metab_999907765	X - 07765		NA	NA	order.Micrococcales	0.0345631	0.03394	0.308784	922	0.825057
metab_999911843	X - 11843		NA	NA	Species.massiliensis.4	-0.056046	0.0550355	0.308784	922	0.825057
metab_999925343	X - 25343		NA	NA	Species.senegalensis	-0.0191801	0.0188349	0.3088	922	0.825059
metab_100006314	sphingomyelin (d17:1/16:0, d18:1/15:0, d16:1/17:0)*		Lipid	Sphingomyelins	order.Peptococcales	0.00829516	0.00814592	0.308802	922	0.82506
metab_100000998	citramalate		Amino Acid	Glutamate Metabolism	Species.edouardi	-0.00784685	0.00770581	0.308811	922	0.825069
metab_100006367	3-hydroxyhexanoate		Lipid	Fatty Acid, Monohydroxy	family.UCG.010	0.00796141	0.0078183	0.30881	922	0.825069
metab_100021728	cis-3,4-methyleneheptanoylcarnitine		Lipid	Fatty Acid Metabolism (Acyl Carnitine, Medium Chain)	Species.disporicum	-0.018082	0.017757	0.308811	922	0.825069
metab_100000463	indolelactate		Amino Acid	Tryptophan Metabolism	genus.TM7x	0.012443	0.0122194	0.308815	922	0.825075
metab_100001561	2-palmitoleoyl-GPC (16:1)*		Lipid	Lysophospholipid	genus.Eubacterium	0.0245998	0.0241582	0.308822	922	0.825078
metab_100002367	2R,3R-dihydroxybutyrate		Lipid	Fatty Acid, Dihydroxy	Species.vadensis	-0.0366375	0.0359797	0.308821	922	0.825078
metab_100010930	palmitoleoyl-linoleoyl-glycerol (16:1/18:2) [1]*		Lipid	Diacylglycerol	Species.eggerthii	0.0125085	0.0122839	0.308819	922	0.825078
metab_999911787	X - 11787		NA	NA	genus.Lachnospiraceae.UCG.009	-0.0113922	0.0111879	0.308827	922	0.825089
metab_100001951	bilirubin (E,Z or Z,E)*		Cofactors and Vitamins	Hemoglobin and Porphyrin Metabolism	class.Bacteroidia	0.0173674	0.0170562	0.308838	922	0.825092
metab_100008984	1-palmitoyl-2-palmitoleoyl-GPC (16:0/16:1)*		Lipid	Phosphatidylcholine (PC)	genus.Lachnospiraceae.NK4A136.group	-0.00928158	0.00911538	0.308845	922	0.825092
metab_100015632	N-stearoyl-sphingadienine (d18:2/18:0)*		Lipid	Ceramides	Species.urinimassiliense	-0.0395903	0.0388813	0.308843	922	0.825092
metab_100020259	glutamine conjugate of C7H12O2*		Partially Characterized Molecules	Partially Characterized Molecules	Species.secunda	-0.0447905	0.0439884	0.308844	922	0.825092
metab_100020578	4-allylcatechol sulfate		Xenobiotics	Benzoate Metabolism	genus.Acidaminococcus	-0.026094	0.0256264	0.308838	922	0.825092
metab_100021990	3-hydroxyoctanoylcarnitine (1)		Lipid	Fatty Acid Metabolism (Acyl Carnitine, Hydroxy)	genus.Tuzzerella	0.012692	0.0124645	0.308838	922	0.825092
metab_1002	allantoin		Nucleotide	Purine Metabolism, (Hypo)Xanthine/Inosine containing	genus.Anaerofustis	-0.0117111	0.0115014	0.308841	922	0.825092
metab_273	cortisone		Lipid	Corticosteroids	Species.mucilaginosa	-0.0250891	0.0246394	0.308836	922	0.825092
metab_917	asparagine		Amino Acid	Alanine and Aspartate Metabolism	Species.fairfieldensis	-0.0197603	0.019406	0.308831	922	0.825092
metab_100001300	alpha-hydroxyisovalerate		Amino Acid	Leucine, Isoleucine and Valine Metabolism	Species.cateniformis	0.017686	0.0173697	0.308855	922	0.825116
metab_100000672	1-myristoyl-2-palmitoyl-GPC (14:0/16:0)		Lipid	Phosphatidylcholine (PC)	class.Methanobacteria	-0.022075	0.0216808	0.308868	922	0.825118
metab_100001253	N-acetylglutamine		Amino Acid	Glutamate Metabolism	Species.saccharivorans	0.0109699	0.0107739	0.308864	922	0.825118
metab_100001456	7-methylguanine		Nucleotide	Purine Metabolism, Guanine containing	genus..Clostridium..innocuum.group	-0.0125291	0.0123058	0.308884	922	0.825118
metab_100001613	tetradecanedioate (C14-DC)		Lipid	Fatty Acid, Dicarboxylate	genus.Hungatella	-0.0141424	0.0138901	0.308879	922	0.825118
metab_100001868	4-allylphenol sulfate		Xenobiotics	Food Component/Plant	genus.Olsenella	-0.0293439	0.0288194	0.30886	922	0.825118
metab_100003901	2-stearoyl-GPE (18:0)*		Lipid	Lysophospholipid	genus.Pygmaiobacter	0.0249916	0.0245453	0.308868	922	0.825118
metab_100006262	4-methoxyphenol sulfate		Amino Acid	Tyrosine Metabolism	class.Desulfovibrionia	-0.0134509	0.013211	0.308879	922	0.825118
metab_100008984	1-palmitoyl-2-palmitoleoyl-GPC (16:0/16:1)*		Lipid	Phosphatidylcholine (PC)	class.Actinobacteria	0.00725161	0.00712217	0.308872	922	0.825118
metab_100009329	ascorbic acid 2-sulfate		Cofactors and Vitamins	Ascorbate and Aldarate Metabolism	family.Anaerovoracaceae	0.0162838	0.0159936	0.308888	922	0.825118
metab_100021478	1-methyl-5-imidazolelactate		Amino Acid	Histidine Metabolism	order.Bifidobacteriales	-0.0133751	0.0131368	0.308887	922	0.825118
metab_100022013	tetrahydrocortisol glucuronide		Lipid	Corticosteroids	Species.salivarius	0.0198684	0.0195132	0.308858	922	0.825118
metab_1162	N-acetylneuraminate		Carbohydrate	Aminosugar Metabolism	Species.evryensis	0.0257475	0.0252887	0.308887	922	0.825118
metab_512	taurine		Amino Acid	Methionine, Cysteine, SAM and Taurine Metabolism	class.Bacteroidia	0.0104117	0.0102259	0.308878	922	0.825118
metab_891	margarate (17:0)		Lipid	Long Chain Saturated Fatty Acid	genus.Lachnospiraceae.NK4B4.group	0.0196348	0.0192846	0.308877	922	0.825118
metab_999912830	X - 12830		NA	NA	Species.obeum	0.0191141	0.018773	0.308876	922	0.825118
metab_999918901	X - 18901		NA	NA	Species.massiliensis.2	-0.0289976	0.0284804	0.308878	922	0.825118
metab_999923636	X - 23636		NA	NA	genus.Eisenbergiella	-0.0107169	0.0105259	0.308884	922	0.825118
metab_999924307	X - 24307		NA	NA	order.Clostridia.UCG.014	-0.00760527	0.00746964	0.30888	922	0.825118
metab_297	sphingosine		Lipid	Sphingosines	order.Bacteroidales	0.0163724	0.0160808	0.308891	922	0.825121
metab_100002284	2S,3R-dihydroxybutyrate		Lipid	Fatty Acid, Dihydroxy	Species.tertium	-0.0286992	0.0281882	0.308894	922	0.825124
metab_100002284	2S,3R-dihydroxybutyrate		Lipid	Fatty Acid, Dihydroxy	Species.succinatiphilus	-0.0282853	0.0277818	0.308896	922	0.825124
metab_100000774	phenyllactate (PLA)		Amino Acid	Phenylalanine Metabolism	Species.cutis	0.0226847	0.0222815	0.308907	922	0.825146
metab_100015752	glycosyl-N-(2-hydroxynervonoyl)-sphingosine (d18:1/24:1(2OH))*		Lipid	Hexosylceramides (HCER)	Species.delbrueckii	0.0118516	0.011641	0.308914	922	0.825146
metab_100015835	cerotoylcarnitine (C26)*		Lipid	Fatty Acid Metabolism (Acyl Carnitine, Long Chain Saturated)	Species.fermentans	-0.0153652	0.0150921	0.308909	922	0.825146
metab_100019794	hydroxy-CMPF*		Lipid	Fatty Acid, Dicarboxylate	genus.Enterococcus	-0.0279633	0.0274664	0.308912	922	0.825146
metab_1022	picolinate		Amino Acid	Tryptophan Metabolism	order.Acholeplasmatales	-0.0138375	0.0135918	0.308916	922	0.825146
metab_1629	taurochenodeoxycholate		Lipid	Primary Bile Acid Metabolism	genus.Dielma	-0.0911531	0.089533	0.30891	922	0.825146
metab_999911315	X - 11315		NA	NA	genus.Christensenella	-0.019582	0.0192342	0.308916	922	0.825146
metab_100000445	theobromine		Xenobiotics	Xanthine Metabolism	family.Peptococcaceae	0.0191907	0.0188516	0.308961	922	0.825157
metab_100000706	alpha-hydroxyisocaproate		Amino Acid	Leucine, Isoleucine and Valine Metabolism	family.Actinomycetaceae	-0.0193546	0.0190113	0.308928	922	0.825157
metab_100001570	1-linoleoyl-GPE (18:2)*		Lipid	Lysophospholipid	genus.Lacticaseibacillus	0.0177793	0.017465	0.308958	922	0.825157
metab_100001993	pregnenediol disulfate (C21H34O8S2)*		Lipid	Pregnenolone Steroids	genus.Gordonibacter	-0.0292471	0.028729	0.308939	922	0.825157
metab_100002126	16a-hydroxy DHEA 3-sulfate		Lipid	Androgenic Steroids	Species.catus	-0.0138661	0.0136204	0.308935	922	0.825157
metab_100002953	16-hydroxypalmitate		Lipid	Fatty Acid, Monohydroxy	genus..Ruminococcus..gnavus.group	0.00540608	0.00531035	0.308942	922	0.825157
metab_100006098	3-hydroxypyridine sulfate		Xenobiotics	Chemical	genus.Prevotella_7	0.0224981	0.0220999	0.308948	922	0.825157
metab_100006129	vanillactate		Amino Acid	Tyrosine Metabolism	order.Clostridia.vadinBB60.group	-0.00908309	0.00892261	0.308962	922	0.825157
metab_100009014	1-(1-enyl-palmitoyl)-2-arachidonoyl-GPC (P-16:0/20:4)*		Lipid	Plasmalogen	family.Bifidobacteriaceae	-0.00463099	0.00454881	0.308924	922	0.825157
metab_100009219	1-oleoyl-2-arachidonoyl-GPE (18:1/20:4)*		Lipid	Phosphatidylethanolamine (PE)	genus.Streptococcus	-0.0077639	0.00762668	0.308959	922	0.825157
metab_100009329	ascorbic acid 2-sulfate		Cofactors and Vitamins	Ascorbate and Aldarate Metabolism	genus..Eubacterium..ruminantium.group	0.007133	0.00700694	0.308959	922	0.825157
metab_100015727	ceramide (d16:1/24:1, d18:1/22:1)*		Lipid	Ceramides	genus.Ligilactobacillus	-0.0124918	0.0122708	0.308951	922	0.825157
metab_100015968	carotene diol (3)		Cofactors and Vitamins	Vitamin A Metabolism	class.Vampirivibrionia	-0.0131269	0.0128944	0.308943	922	0.825157
metab_100020492	glucuronide of piperine metabolite C17H21NO3 (4)*		Xenobiotics	Food Component/Plant	genus.Bilophila	-0.0226804	0.0222779	0.308924	922	0.825157
metab_100021141	3-hydroxydecanoylcarnitine		Lipid	Fatty Acid Metabolism (Acyl Carnitine, Hydroxy)	family..Clostridium..methylpentosum.group	-0.0147209	0.0144605	0.308952	922	0.825157
metab_100021707	3-bromo-5-chloro-2,6-dihydroxybenzoic acid*		Xenobiotics	Chemical	genus..Eubacterium..nodatum.group	-0.0232602	0.0228478	0.308932	922	0.825157
metab_1518	N-palmitoyl-sphingosine (d18:1/16:0)		Lipid	Ceramides	family.Puniceicoccaceae	-0.030159	0.0296258	0.308956	922	0.825157
metab_466	phytanate		Xenobiotics	Food Component/Plant	genus.Agathobacter	-0.014619	0.0143606	0.308958	922	0.825157
metab_482	lactate		Carbohydrate	Glycolysis, Gluconeogenesis, and Pyruvate Metabolism	family.Monoglobaceae	-0.0107278	0.0105377	0.308935	922	0.825157
metab_811	alanine		Amino Acid	Alanine and Aspartate Metabolism	Species.intestinihominis	-0.0117728	0.0115647	0.308956	922	0.825157
metab_999912462	X - 12462		NA	NA	genus.Lachnospiraceae.UCG.009	-0.0216798	0.0212959	0.308941	922	0.825157
metab_999924970	X - 24970		NA	NA	class.Negativicutes	-0.018803	0.0184704	0.30895	922	0.825157
metab_999925271	X - 25271		NA	NA	Species.justesenii	0.113828	0.111813	0.308943	922	0.825157
metab_999912407	X - 12407		NA	NA	class.Synergistia	-0.0506412	0.0497467	0.308964	922	0.825158
metab_100004110	3-methyl catechol sulfate (2)		Xenobiotics	Benzoate Metabolism	Species.secunda	0.0423644	0.0416177	0.308983	922	0.825189
metab_100019975	hexadecenedioate (C16:1-DC)*		Lipid	Fatty Acid, Dicarboxylate	Species.muciniphila	0.00798419	0.00784339	0.308978	922	0.825189
metab_234	aspartate		Amino Acid	Alanine and Aspartate Metabolism	genus.Romboutsia	-0.00550404	0.00540701	0.308981	922	0.825189
metab_999926109	X - 26109		NA	NA	family.Bacillaceae	-0.0511552	0.0502534	0.308981	922	0.825189
metab_358	hypotaurine		Amino Acid	Methionine, Cysteine, SAM and Taurine Metabolism	genus.Incertae.Sedis	-0.0109331	0.0107405	0.308986	922	0.825194
metab_100001182	docosadienoate (22:2n6)		Lipid	Long Chain Polyunsaturated Fatty Acid (n3 and n6)	Species.caccae.1	0.0356036	0.0349769	0.308995	922	0.825202
metab_100001731	indoleacetylglutamine		Amino Acid	Tryptophan Metabolism	genus.Eggerthella	-0.0202701	0.0199133	0.308995	922	0.825202
metab_100001777	1-oleoyl-GPI (18:1)		Lipid	Lysophospholipid	genus.Escherichia.Shigella	0.00648539	0.00637127	0.308997	922	0.825202
metab_999916397	X - 16397		NA	NA	Species.vulgatus	-0.00725334	0.00712568	0.308995	922	0.825202
metab_100001270	myristoylcarnitine (C14)		Lipid	Fatty Acid Metabolism (Acyl Carnitine, Long Chain Saturated)	genus.Lachnospiraceae.NK4A136.group	0.00829597	0.00815022	0.30901	922	0.825205
metab_100001511	1-palmitoleoyl-GPC (16:1)*		Lipid	Lysophospholipid	genus.Veillonella	-0.0117587	0.0115519	0.309003	922	0.825205
metab_100001743	tryptophan betaine		Amino Acid	Tryptophan Metabolism	genus.Lachnospiraceae.AC2044.group	-0.0252721	0.0248279	0.309007	922	0.825205
metab_100004523	N-delta-acetylornithine		Amino Acid	Urea cycle; Arginine and Proline Metabolism	Species.crossotus	0.0122046	0.0119901	0.309006	922	0.825205
metab_100005403	etiocholanolone glucuronide		Lipid	Androgenic Steroids	genus.Tyzzerella	-0.0127142	0.0124908	0.309009	922	0.825205
metab_100008952	1-palmitoleoylglycerol (16:1)*		Lipid	Monoacylglycerol	family.Coriobacteriaceae	0.0135958	0.0133569	0.309009	922	0.825205
metab_100015792	sphingomyelin (d18:1/25:0, d19:0/24:1, d20:1/23:0, d19:1/24:0)*		Lipid	Sphingomyelins	Species.funiformis	-0.0211396	0.020768	0.309007	922	0.825205
metab_100001851	N-acetylserine		Amino Acid	Glycine, Serine and Threonine Metabolism	genus.Negativibacillus	-0.00633286	0.00622176	0.309023	922	0.82521
metab_100005418	17alpha-hydroxypregnanolone glucuronide		Lipid	Pregnenolone Steroids	genus.Butyricicoccus	-0.0115958	0.0113927	0.309038	922	0.82521
metab_100015752	glycosyl-N-(2-hydroxynervonoyl)-sphingosine (d18:1/24:1(2OH))*		Lipid	Hexosylceramides (HCER)	Species.pamelaeae	-0.0263567	0.0258945	0.309026	922	0.82521
metab_100015962	N,N,N-trimethyl-5-aminovalerate		Amino Acid	Lysine Metabolism	Species.tayi	0.0160584	0.015777	0.309031	922	0.82521
metab_100016069	5-dodecenoylcarnitine (C12:1)		Lipid	Fatty Acid Metabolism (Acyl Carnitine, Monounsaturated)	Species.coprocola	0.0126524	0.0124302	0.309016	922	0.82521
metab_100020504	sulfate of piperine metabolite C18H21NO3 (3)*		Xenobiotics	Food Component/Plant	Species.finegoldii	-0.0165641	0.016274	0.309039	922	0.82521
metab_100021760	N-acetyl-2-aminoadipate		Amino Acid	Lysine Metabolism	genus.Rothia	-0.0288211	0.0283156	0.309025	922	0.82521
metab_340	glycine		Amino Acid	Glycine, Serine and Threonine Metabolism	family.Anaerofustaceae	-0.0176256	0.0173162	0.30902	922	0.82521
metab_999907765	X - 07765		NA	NA	Species.succinatutens	0.0110953	0.0109006	0.309019	922	0.82521
metab_999922834	X - 22834		NA	NA	genus.Klebsiella	0.0217382	0.0213573	0.309034	922	0.82521
metab_999923659	X - 23659		NA	NA	genus.Streptococcus	0.00684242	0.00672249	0.309031	922	0.82521
metab_999924334	X - 24334		NA	NA	genus.GCA.900066755	-0.0234089	0.0229981	0.30902	922	0.82521
metab_999924418	X - 24418		NA	NA	order.Flavobacteriales	-0.0192649	0.0189273	0.309032	922	0.82521
metab_999924811	X - 24811		NA	NA	family.Methanobacteriaceae	-0.0317174	0.0311614	0.30903	922	0.82521
metab_999925419	X - 25419		NA	NA	genus.Rothia	-0.0785876	0.0772112	0.309038	922	0.82521
metab_100001278	10-heptadecenoate (17:1n7)		Lipid	Long Chain Monounsaturated Fatty Acid	genus.Akkermansia	0.00972886	0.00955872	0.30905	922	0.825214
metab_100001469	N1-Methyl-4-pyridone-3-carboxamide		Cofactors and Vitamins	Nicotinate and Nicotinamide Metabolism	Species.stercoris	0.00972173	0.00955163	0.309046	922	0.825214
metab_100001590	isobutyrylglycine		Amino Acid	Leucine, Isoleucine and Valine Metabolism	Species.ramosum	-0.0138217	0.0135802	0.309056	922	0.825214
metab_100001624	3-(3-hydroxyphenyl)propionate		Xenobiotics	Benzoate Metabolism	genus.Anaerosporobacter	-0.0673503	0.0661735	0.309058	922	0.825214
metab_100002875	1-(1-enyl-palmitoyl)-GPC (P-16:0)*		Lipid	Lysoplasmalogen	Species.rubiinfantis	0.0243832	0.023957	0.309054	922	0.825214
metab_100004295	2-piperidinone		Xenobiotics	Food Component/Plant	order.Bacteroidales	-0.0311319	0.0305871	0.309044	922	0.825214
metab_100008984	1-palmitoyl-2-palmitoleoyl-GPC (16:0/16:1)*		Lipid	Phosphatidylcholine (PC)	Species.disporicum	0.0143794	0.0141281	0.309056	922	0.825214
metab_100020417	N6,N6-dimethyllysine		Amino Acid	Lysine Metabolism	order.Actinomycetales	-0.0353366	0.0347192	0.309058	922	0.825214
metab_339	glutarate (C5-DC)		Lipid	Fatty Acid, Dicarboxylate	Species.eggerthii	-0.0103371	0.0101562	0.309045	922	0.825214
metab_565	tryptophan		Amino Acid	Tryptophan Metabolism	class.Saccharimonadia	0.0104222	0.0102399	0.309051	922	0.825214
metab_100001590	isobutyrylglycine		Amino Acid	Leucine, Isoleucine and Valine Metabolism	Species.parainfluenzae	-0.0181883	0.0178709	0.309067	922	0.825231
metab_267	choline phosphate		Lipid	Phospholipid Metabolism	family.Oxalobacteraceae	-0.0082436	0.00809973	0.309068	922	0.825231
metab_100019975	hexadecenedioate (C16:1-DC)*		Lipid	Fatty Acid, Dicarboxylate	genus.Holdemania	-0.0145383	0.0142847	0.309072	922	0.825236
metab_100021131	undecenoylcarnitine (C11:1)		Lipid	Fatty Acid Metabolism (Acyl Carnitine, Monounsaturated)	genus.Intestinimonas	0.00831693	0.0081719	0.309075	922	0.82524
metab_100001510	phenol sulfate		Amino Acid	Tyrosine Metabolism	genus.Prevotella_7	-0.0161341	0.0158528	0.309078	922	0.825243
metab_100001232	5-dodecenoate (12:1n7)		Lipid	Medium Chain Fatty Acid	family.Oscillospiraceae	-0.0222444	0.0218568	0.309082	922	0.825245
metab_100001740	mannitol/sorbitol		Carbohydrate	Fructose, Mannose and Galactose Metabolism	phylum.Firmicutes	-0.0469927	0.046174	0.309083	922	0.825245
metab_100010925	palmitoyl-arachidonoyl-glycerol (16:0/20:4) [2]*		Lipid	Diacylglycerol	Species.inulinivorans	0.0103901	0.0102091	0.309086	922	0.825245
metab_498	retinol (Vitamin A)		Cofactors and Vitamins	Vitamin A Metabolism	Species.piger	0.0199606	0.019613	0.309086	922	0.825245
metab_1668	taurodeoxycholate		Lipid	Secondary Bile Acid Metabolism	family.Tannerellaceae	0.0211859	0.020817	0.309088	922	0.825246
metab_397	leucine		Amino Acid	Leucine, Isoleucine and Valine Metabolism	family.Peptococcaceae	-0.00603747	0.00593239	0.309092	922	0.825248
metab_999912680	X - 12680		NA	NA	genus.Catenisphaera	0.0227919	0.0223953	0.309092	922	0.825248
metab_999912740	X - 12740		NA	NA	genus.Enterorhabdus	-0.0353671	0.0347518	0.309094	922	0.825249
metab_100019801	3-hydroxyoleoylcarnitine		Lipid	Fatty Acid Metabolism (Acyl Carnitine, Hydroxy)	genus.Rikenella	-0.0303147	0.0297874	0.309096	922	0.825249
metab_100015735	ceramide (d18:1/14:0, d16:1/16:0)*		Lipid	Ceramides	genus.Defluviitaleaceae.UCG.011	0.0103579	0.0101779	0.309102	922	0.825256
metab_1231	dihomo-linoleate (20:2n6)		Lipid	Long Chain Polyunsaturated Fatty Acid (n3 and n6)	class.Lentisphaeria	0.0274452	0.026968	0.309101	922	0.825256
metab_100001620	glycerophosphoethanolamine		Lipid	Phospholipid Metabolism	Species.jalaludinii	0.0122372	0.0120247	0.309107	922	0.825258
metab_100001658	taurolithocholate 3-sulfate		Lipid	Secondary Bile Acid Metabolism	genus.Butyricimonas	0.0211809	0.0208128	0.309105	922	0.825258
metab_100001251	decanoylcarnitine (C10)		Lipid	Fatty Acid Metabolism (Acyl Carnitine, Medium Chain)	genus.Phascolarctobacterium	0.00801975	0.00788057	0.309116	922	0.825274
metab_100020203	3-hydroxystachydrine*		Xenobiotics	Food Component/Plant	family.Anaerovoracaceae	-0.0523726	0.0514637	0.309116	922	0.825274
metab_100001412	N2,N2-dimethylguanosine		Nucleotide	Purine Metabolism, Guanine containing	genus.Atopobium	-0.0240966	0.0236787	0.309122	922	0.825274
metab_100002070	2-hydroxyglutarate		Lipid	Fatty Acid, Dicarboxylate	Species.massiliensis	0.0083718	0.00822661	0.309122	922	0.825274
metab_999917357	X - 17357		NA	NA	genus.Faecalitalea	0.0193072	0.0189724	0.309121	922	0.825274
metab_100002026	androstenediol (3alpha, 17alpha) monosulfate (2)		Lipid	Androgenic Steroids	family.Akkermansiaceae	0.00951428	0.00934934	0.309125	922	0.825279
metab_100000491	gamma-glutamylphenylalanine		Peptide	Gamma-glutamyl Amino Acid	Species.cutis	0.0175902	0.0172861	0.309147	922	0.82529
metab_100000841	oxalate (ethanedioate)		Cofactors and Vitamins	Ascorbate and Aldarate Metabolism	family.Actinomycetaceae	-0.0210184	0.0206547	0.309139	922	0.82529
metab_100001006	N-acetylglycine		Amino Acid	Glycine, Serine and Threonine Metabolism	Species.hominis	0.00731951	0.00719326	0.309168	922	0.82529
metab_100001872	1-stearoyl-2-arachidonoyl-GPS (18:0/20:4)		Lipid	Phosphatidylserine (PS)	genus.Megamonas	-0.027379	0.0269054	0.309145	922	0.82529
metab_100002024	5alpha-androstan-3beta,17beta-diol monosulfate (2)		Lipid	Androgenic Steroids	genus.Prevotellaceae.NK3B31.group	-0.0206263	0.0202705	0.309168	922	0.82529
metab_100002027	androstenediol (3alpha, 17alpha) monosulfate (3)		Lipid	Androgenic Steroids	phylum.Actinobacteriota	-0.0148087	0.0145527	0.309149	922	0.82529
metab_100002227	4-cholesten-3-one		Lipid	Sterol	genus.Lachnospiraceae.NK4A136.group	-0.0070784	0.00695614	0.309156	922	0.82529
metab_100006435	N-acetylglucosamine/N-acetylgalactosamine		Carbohydrate	Aminosugar Metabolism	family..Clostridium..methylpentosum.group	0.00939431	0.009232	0.309154	922	0.82529
metab_100008957	sphingomyelin (d18:2/24:1, d18:1/24:2)*		Lipid	Sphingomyelins	genus.Eubacterium	-0.0172896	0.0169912	0.309163	922	0.82529
metab_100010941	linoleoyl-linoleoyl-glycerol (18:2/18:2) [1]*		Lipid	Diacylglycerol	genus.Ruminococcus	0.0146263	0.014374	0.309168	922	0.82529
metab_100016069	5-dodecenoylcarnitine (C12:1)		Lipid	Fatty Acid Metabolism (Acyl Carnitine, Monounsaturated)	family.Erysipelotrichaceae	-0.0124258	0.012211	0.309146	922	0.82529
metab_100019981	heptenedioate (C7:1-DC)*		Lipid	Fatty Acid, Dicarboxylate	Species.piger	0.0235646	0.0231582	0.309169	922	0.82529
metab_1002	allantoin		Nucleotide	Purine Metabolism, (Hypo)Xanthine/Inosine containing	family.Marinifilaceae	-0.00509867	0.00501075	0.30917	922	0.82529
metab_310	cystathionine		Amino Acid	Methionine, Cysteine, SAM and Taurine Metabolism	Species.intestinihominis	-0.0236735	0.0232636	0.309134	922	0.82529
metab_806	dimethylglycine		Amino Acid	Glycine, Serine and Threonine Metabolism	order.Methanobacteriales	-0.0166385	0.0163507	0.309145	922	0.82529
metab_98	kynurenate		Amino Acid	Tryptophan Metabolism	genus.FD2005	-0.0126135	0.0123958	0.309163	922	0.82529
metab_999911299	X - 11299		NA	NA	genus.Epulopiscium	-0.052668	0.051759	0.309162	922	0.82529
metab_999918922	X - 18922		NA	NA	genus.Erysipelatoclostridium	0.00958554	0.00941949	0.309131	922	0.82529
metab_999923639	X - 23639		NA	NA	genus.Shuttleworthia	-0.00848395	0.00833707	0.309136	922	0.82529
metab_999925371	X - 25371		NA	NA	genus.Lacticaseibacillus	-0.014588	0.0143355	0.30914	922	0.82529
metab_999925422	X - 25422		NA	NA	genus.Butyrivibrio	-0.00989366	0.00972288	0.309162	922	0.82529
metab_999925810	X - 25810		NA	NA	Species.shahii	-0.00863572	0.00848626	0.309139	922	0.82529
metab_999926108	X - 26108		NA	NA	Species.parvulum	-0.0263698	0.0259146	0.309161	922	0.82529
metab_100002990	oleoyl-linoleoyl-glycerol (18:1/18:2) [2]		Lipid	Diacylglycerol	genus.Alloscardovia	-0.042614	0.0418798	0.309177	922	0.825294
metab_100021467	pentose acid*		Partially Characterized Molecules	Partially Characterized Molecules	Species.distasonis	-0.0122539	0.0120427	0.309174	922	0.825294
metab_252	succinate		Energy	TCA Cycle	Species.plebeius	-0.00625826	0.00615043	0.309177	922	0.825294
metab_811	alanine		Amino Acid	Alanine and Aspartate Metabolism	phylum.Patescibacteria	0.0103985	0.0102194	0.30918	922	0.825296
metab_100001731	indoleacetylglutamine		Amino Acid	Tryptophan Metabolism	order.Rhodospirillales	-0.0143108	0.0140644	0.309182	922	0.825297
metab_100016038	(N(1) + N(8))-acetylspermidine		Amino Acid	Polyamine Metabolism	family.Streptococcaceae	0.00617633	0.00607	0.309184	922	0.825297
metab_100002989	oleoyl-linoleoyl-glycerol (18:1/18:2) [1]		Lipid	Diacylglycerol	Species.histaminiformans	-0.0337632	0.0331824	0.309191	922	0.825311
metab_100001398	3,7-dimethylurate		Xenobiotics	Xanthine Metabolism	family.Flavobacteriaceae	0.0322566	0.0317021	0.309197	922	0.825317
metab_999918886	X - 18886		NA	NA	Species.mucilaginosa	-0.0373607	0.0367185	0.309197	922	0.825317
metab_100020893	2,3-dihydroxy-5-methylthio-4-pentenoate (DMTPA)*		Amino Acid	Methionine, Cysteine, SAM and Taurine Metabolism	class.Synergistia	0.0130892	0.0128644	0.309203	922	0.825327
metab_999926119	X - 26119		NA	NA	genus.Alloprevotella	-0.0112064	0.0110139	0.309204	922	0.825327
metab_999921821	X - 21821		NA	NA	family.Akkermansiaceae	0.0121621	0.0119533	0.309209	922	0.825331
metab_999924422	X - 24422		NA	NA	Species.succinatiphilus	-0.0284548	0.0279663	0.309208	922	0.825331
metab_100010916	palmitoyl-oleoyl-glycerol (16:0/18:1) [1]*		Lipid	Diacylglycerol	family.Veillonellaceae	0.00994812	0.00977739	0.309211	922	0.825331
metab_999917690	X - 17690		NA	NA	Species.massiliensis.3	0.029021	0.0285231	0.309213	922	0.825331
metab_100019975	hexadecenedioate (C16:1-DC)*		Lipid	Fatty Acid, Dicarboxylate	genus..Eubacterium..brachy.group	0.013382	0.0131525	0.309216	922	0.825336
metab_100020419	1-carboxyethylphenylalanine	N-lactoyl phenylalanine	Amino Acid	Phenylalanine Metabolism	Species.obeum	-0.00898757	0.00883353	0.309222	922	0.825345
metab_100021123	hydroxy-N6,N6,N6-trimethyllysine*		Amino Acid	Lysine Metabolism	order.Enterobacterales	0.00573741	0.00563911	0.309224	922	0.825347
metab_100001359	aconitate [cis or trans]		Energy	TCA Cycle	genus..Eubacterium..eligens.group	-0.00477697	0.00469515	0.309228	922	0.825349
metab_100001851	N-acetylserine		Amino Acid	Glycine, Serine and Threonine Metabolism	Species.fairfieldensis	-0.0263545	0.0259032	0.309228	922	0.825349
metab_100002227	4-cholesten-3-one		Lipid	Sterol	family.Barnesiellaceae	-0.00650572	0.00639437	0.309233	922	0.825353
metab_100009272	glycosyl-N-palmitoyl-sphingosine (d18:1/16:0)		Lipid	Hexosylceramides (HCER)	Species.massiliensis.5	-0.0189593	0.0186348	0.309233	922	0.825353
metab_100001454	3-hydroxydodecanedioate*		Lipid	Fatty Acid, Dicarboxylate	class.Desulfovibrionia	0.0132165	0.0129908	0.309251	922	0.82536
metab_100001454	3-hydroxydodecanedioate*		Lipid	Fatty Acid, Dicarboxylate	order.Oscillospirales	-0.0521042	0.0512143	0.309251	922	0.82536
metab_100001951	bilirubin (E,Z or Z,E)*		Cofactors and Vitamins	Hemoglobin and Porphyrin Metabolism	class.Actinobacteria	0.00782601	0.00769231	0.309249	922	0.82536
metab_100002024	5alpha-androstan-3beta,17beta-diol monosulfate (2)		Lipid	Androgenic Steroids	genus.Lachnospiraceae.UCG.003	0.0253312	0.024898	0.30924	922	0.82536
metab_100015968	carotene diol (3)		Cofactors and Vitamins	Vitamin A Metabolism	genus.Epulopiscium	0.0230338	0.0226404	0.309251	922	0.82536
metab_100020825	3-hydroxyhexanoylcarnitine (1)		Lipid	Fatty Acid Metabolism (Acyl Carnitine, Hydroxy)	class.Bacteroidia	0.0130761	0.0128528	0.309252	922	0.82536
metab_1128	2-aminobutyrate		Amino Acid	Glutathione Metabolism	family.Enterococcaceae	-0.00990507	0.00973585	0.309249	922	0.82536
metab_302	deoxycholate		Lipid	Secondary Bile Acid Metabolism	genus.Akkermansia	0.0141389	0.013897	0.309239	922	0.82536
metab_62	12,13-DiHOME		Lipid	Fatty Acid, Dihydroxy	genus.Christensenella	-0.0187852	0.0184645	0.309254	922	0.82536
metab_999917438	X - 17438		NA	NA	family.Sutterellaceae	-0.0118504	0.0116481	0.309252	922	0.82536
metab_100001925	cyclo(leu-pro)		Peptide	Dipeptide	genus.Allisonella	-0.0266471	0.0261923	0.309257	922	0.825363
metab_100019981	heptenedioate (C7:1-DC)*		Lipid	Fatty Acid, Dicarboxylate	family.Coriobacteriales.Incertae.Sedis	0.00857411	0.00842785	0.309262	922	0.825366
metab_999912456	X - 12456		NA	NA	genus.Paraprevotella	0.00979641	0.00962927	0.30926	922	0.825366
metab_100001502	gamma-glutamyl-2-aminobutyrate		Peptide	Gamma-glutamyl Amino Acid	genus.Granulicatella	0.0211141	0.020754	0.309264	922	0.825367
metab_100001593	glutarylcarnitine (C5-DC)		Amino Acid	Lysine Metabolism	genus.Family.XIII.AD3011.group	0.0140012	0.0137626	0.30927	922	0.825367
metab_100008928	2-hydroxybutyrate/2-hydroxyisobutyrate		Amino Acid	Glutathione Metabolism	genus.Faecalibacterium	0.0119606	0.0117567	0.309269	922	0.825367
metab_100015882	glycosyl ceramide (d18:1/20:0, d16:1/22:0)*		Lipid	Hexosylceramides (HCER)	Species.bacterium	0.0054191	0.00532678	0.309273	922	0.825367
metab_999917357	X - 17357		NA	NA	Species.bacterium	0.00692991	0.00681185	0.309273	922	0.825367
metab_999924422	X - 24422		NA	NA	phylum.Cyanobacteria	0.0120185	0.0118138	0.309272	922	0.825367
metab_100002749	S-methylcysteine		Amino Acid	Methionine, Cysteine, SAM and Taurine Metabolism	class.Bacteroidia	0.0170848	0.016794	0.30928	922	0.825371
metab_100020351	N-carbamoylvaline		Amino Acid	Leucine, Isoleucine and Valine Metabolism	genus.Finegoldia	-0.0270367	0.0265766	0.309282	922	0.825371
metab_100020427	1-carboxyethylisoleucine	N-lactoyl isoleucine	Amino Acid	Leucine, Isoleucine and Valine Metabolism	genus.Parabacteroides	-0.00866533	0.00851792	0.309285	922	0.825371
metab_999912026	X - 12026		NA	NA	Species.piger	0.0178404	0.0175368	0.309283	922	0.825371
metab_999925267	X - 25267		NA	NA	family.Lactobacillaceae	0.0122345	0.0120262	0.309277	922	0.825371
metab_999926109	X - 26109		NA	NA	family.Flavobacteriaceae	0.0277541	0.0272819	0.309284	922	0.825371
metab_213	N6-methyladenosine		Nucleotide	Purine Metabolism, Adenine containing	order.Erysipelotrichales	-0.0110716	0.0108834	0.309291	922	0.825381
metab_98	kynurenate		Amino Acid	Tryptophan Metabolism	family.Hungateiclostridiaceae	-0.0182939	0.0179831	0.309296	922	0.825392
metab_999922771	X - 22771		NA	NA	family.Coriobacteriaceae	-0.00905494	0.00890119	0.3093	922	0.825398
metab_100000998	citramalate		Amino Acid	Glutamate Metabolism	Species.massiliensis.3	0.0117683	0.0115687	0.309311	922	0.8254
metab_100001022	threonate		Cofactors and Vitamins	Ascorbate and Aldarate Metabolism	order.Rhodospirillales	-0.0106166	0.0104366	0.309309	922	0.8254
metab_100001567	1-palmitoyl-GPE (16:0)		Lipid	Lysophospholipid	order.Opitutales	-0.0307665	0.0302446	0.309309	922	0.8254
metab_100005418	17alpha-hydroxypregnanolone glucuronide		Lipid	Pregnenolone Steroids	Species.bicirculans	-0.00775522	0.00762387	0.309321	922	0.8254
metab_100006282	umbelliferone sulfate		Xenobiotics	Food Component/Plant	Species.equolifaciens	0.0312273	0.0306977	0.30931	922	0.8254
metab_100009272	glycosyl-N-palmitoyl-sphingosine (d18:1/16:0)		Lipid	Hexosylceramides (HCER)	order.Chloroplast	-0.030618	0.0300991	0.309317	922	0.8254
metab_100009394	hexadecadienoate (16:2n6)		Lipid	Long Chain Polyunsaturated Fatty Acid (n3 and n6)	Species.omnicolens	0.0469449	0.0461492	0.309314	922	0.8254
metab_100015965	ethyl alpha-glucopyranoside		Xenobiotics	Food Component/Plant	Species.nordii	0.069962	0.0687772	0.309322	922	0.8254
metab_1022	picolinate		Amino Acid	Tryptophan Metabolism	Species.succinatiphilus	0.025951	0.0255111	0.309315	922	0.8254
metab_999912822	X - 12822		NA	NA	Species.massiliensis.1	0.00725538	0.00713227	0.309306	922	0.8254
metab_999916935	X - 16935		NA	NA	genus.UCG.003	-0.0129819	0.012762	0.30932	922	0.8254
metab_999921467	X - 21467		NA	NA	genus.Faecalibacterium	0.0150585	0.0148035	0.309323	922	0.8254
metab_100015791	sphingomyelin (d18:2/23:1)*		Lipid	Sphingomyelins	genus.Howardella	0.00893857	0.00878728	0.309327	922	0.825406
metab_1002	allantoin		Nucleotide	Purine Metabolism, (Hypo)Xanthine/Inosine containing	genus.Oscillibacter	-0.00462806	0.00454974	0.309328	922	0.825406
metab_100001767	pyrraline		Xenobiotics	Food Component/Plant	family.Bacillaceae	-0.0447492	0.0439931	0.309341	922	0.825424
metab_100002945	(14 or 15)-methylpalmitate (a17:0 or i17:0)		Lipid	Fatty Acid, Branched	genus.Fusicatenibacter	0.0122247	0.0120181	0.30934	922	0.825424
metab_999916397	X - 16397		NA	NA	Species.merdae	0.00785753	0.00772473	0.309339	922	0.825424
metab_100000263	imidazole lactate		Amino Acid	Histidine Metabolism	genus.Papillibacter	-0.0248626	0.0244427	0.309347	922	0.825427
metab_100001337	linolenate [alpha or gamma; (18:3n3 or 6)]		Lipid	Long Chain Polyunsaturated Fatty Acid (n3 and n6)	genus.Escherichia.Shigella	0.00752839	0.00740126	0.309346	922	0.825427
metab_100019794	hydroxy-CMPF*		Lipid	Fatty Acid, Dicarboxylate	genus.Veillonella	0.0255107	0.0250799	0.309347	922	0.825427
metab_100000406	ribitol		Carbohydrate	Pentose Metabolism	class.Methanobacteria	-0.0147363	0.014488	0.309365	922	0.825439
metab_100000580	1,5-anhydroglucitol (1,5-AG)		Carbohydrate	Glycolysis, Gluconeogenesis, and Pyruvate Metabolism	genus.Mogibacterium	0.0145882	0.0143427	0.309376	922	0.825439
metab_100000657	1,2-dipalmitoyl-GPC (16:0/16:0)		Lipid	Phosphatidylcholine (PC)	Species.animalis	0.0103502	0.0101759	0.309369	922	0.825439
metab_100000841	oxalate (ethanedioate)		Cofactors and Vitamins	Ascorbate and Aldarate Metabolism	order.Acidaminococcales	0.00561637	0.00552185	0.309375	922	0.825439
metab_100001293	N-acetylhistidine		Amino Acid	Histidine Metabolism	genus.Family.XIII.UCG.001	-0.00728801	0.00716579	0.309404	922	0.825439
metab_100001423	4-hydroxyhippurate		Xenobiotics	Benzoate Metabolism	Species.massiliensis.3	-0.0165183	0.0162413	0.309404	922	0.825439
metab_100001509	2-methylbutyrylcarnitine (C5)		Amino Acid	Leucine, Isoleucine and Valine Metabolism	genus.Tuzzerella	-0.0106883	0.0105087	0.309388	922	0.825439
metab_100001562	2-palmitoyl-GPC (16:0)*		Lipid	Lysophospholipid	Species.shahii	0.00744089	0.00731584	0.309386	922	0.825439
metab_100002528	sulfate*		Xenobiotics	Chemical	genus.Adlercreutzia	0.0069482	0.00683182	0.309413	922	0.825439
metab_100002769	argininate*		Amino Acid	Urea cycle; Arginine and Proline Metabolism	genus.Prevotella_9	0.00713894	0.00701927	0.309407	922	0.825439
metab_100006051	myristoleoylcarnitine (C14:1)*		Lipid	Fatty Acid Metabolism (Acyl Carnitine, Monounsaturated)	order.Bacillales	-0.0401987	0.0395239	0.309396	922	0.825439
metab_100006260	6-hydroxyindole sulfate		Xenobiotics	Chemical	Species.filiformis	0.0206141	0.0202668	0.309365	922	0.825439
metab_100006376	3-methoxycatechol sulfate (2)		Xenobiotics	Benzoate Metabolism	genus.Lacticaseibacillus	-0.0267932	0.0263445	0.309416	922	0.825439
metab_100006641	glycochenodeoxycholate 3-sulfate		Lipid	Primary Bile Acid Metabolism	genus.Citrobacter	0.0475028	0.0467045	0.309385	922	0.825439
metab_100008916	1-stearoyl-2-docosahexaenoyl-GPC (18:0/22:6)		Lipid	Phosphatidylcholine (PC)	genus..Eubacterium..nodatum.group	-0.0170761	0.016788	0.309353	922	0.825439
metab_100008955	tricosanoyl sphingomyelin (d18:1/23:0)*		Lipid	Sphingomyelins	Species.vadensis	0.0316552	0.031123	0.309382	922	0.825439
metab_100009181	1-stearoyl-2-oleoyl-GPI (18:0/18:1)*		Lipid	Phosphatidylinositol (PI)	family.Family.XI	0.0332936	0.0327327	0.309366	922	0.825439
metab_100009394	hexadecadienoate (16:2n6)		Lipid	Long Chain Polyunsaturated Fatty Acid (n3 and n6)	genus.GCA.900066755	-0.0375368	0.0369082	0.309415	922	0.825439
metab_100010941	linoleoyl-linoleoyl-glycerol (18:2/18:2) [1]*		Lipid	Diacylglycerol	genus..Clostridium..innocuum.group	-0.0256935	0.0252631	0.309413	922	0.825439
metab_100015792	sphingomyelin (d18:1/25:0, d19:0/24:1, d20:1/23:0, d19:1/24:0)*		Lipid	Sphingomyelins	Species.massiliensis.7	-0.0234414	0.0230476	0.30939	922	0.825439
metab_100015797	heneicosapentaenoate (21:5n3)		Lipid	Long Chain Polyunsaturated Fatty Acid (n3 and n6)	Species.pamelaeae	-0.047791	0.0469907	0.309415	922	0.825439
metab_100016038	(N(1) + N(8))-acetylspermidine		Amino Acid	Polyamine Metabolism	Species.muciniphila	0.00588083	0.00578163	0.309355	922	0.825439
metab_100020360	8-methoxykynurenate		Amino Acid	Tryptophan Metabolism	Species.catus	-0.00891181	0.00876184	0.309375	922	0.825439
metab_100020504	sulfate of piperine metabolite C18H21NO3 (3)*		Xenobiotics	Food Component/Plant	genus.Paraprevotella	-0.0115659	0.0113718	0.309395	922	0.825439
metab_1083	N-acetylmethionine		Amino Acid	Methionine, Cysteine, SAM and Taurine Metabolism	order.Oscillospirales	0.0246966	0.0242825	0.309405	922	0.825439
metab_1869	2-hydroxyhippurate (salicylurate)		Xenobiotics	Benzoate Metabolism	class.Gammaproteobacteria	0.0263063	0.0258637	0.309378	922	0.825439
metab_272	corticosterone		Lipid	Corticosteroids	genus..Eubacterium..ruminantium.group	0.00999334	0.0098259	0.309411	922	0.825439
metab_356	cortisol		Lipid	Corticosteroids	genus.Senegalimassilia	0.00672207	0.00660902	0.30938	922	0.825439
metab_999911372	X - 11372		NA	NA	genus.Oscillibacter	-0.0096723	0.00950965	0.309381	922	0.825439
metab_999911372	X - 11372		NA	NA	Species.salivarius	0.0225785	0.0221994	0.309394	922	0.825439
metab_999912844	X - 12844		NA	NA	genus.Adlercreutzia	0.0105596	0.0103824	0.309399	922	0.825439
metab_999915245	X - 15245		NA	NA	genus.Tuzzerella	0.0195884	0.0192597	0.309398	922	0.825439
metab_999915503	X - 15503		NA	NA	genus.Lactococcus	0.00944413	0.00928517	0.309373	922	0.825439
metab_999921258	X - 21258		NA	NA	Species.prausnitzii	0.0296941	0.0291942	0.309372	922	0.825439
metab_999923782	X - 23782		NA	NA	genus.Parabacteroides	0.00914606	0.00899232	0.309384	922	0.825439
metab_999926109	X - 26109		NA	NA	order.Veillonellales.Selenomonadales	-0.00979341	0.00962927	0.309408	922	0.825439
metab_100002367	2R,3R-dihydroxybutyrate		Lipid	Fatty Acid, Dihydroxy	genus..Eubacterium..siraeum.group	0.00674747	0.00663454	0.309419	922	0.825443
metab_100006262	4-methoxyphenol sulfate		Amino Acid	Tyrosine Metabolism	family.Atopobiaceae	-0.0218888	0.0215229	0.30943	922	0.825467
metab_100001229	stearidonate (18:4n3)		Lipid	Long Chain Polyunsaturated Fatty Acid (n3 and n6)	Species.faecis.1	0.0396652	0.0390025	0.309435	922	0.825471
metab_100001247	octanoylcarnitine (C8)		Lipid	Fatty Acid Metabolism (Acyl Carnitine, Medium Chain)	genus.Citrobacter	-0.0321728	0.0316355	0.309437	922	0.825471
metab_100001868	4-allylphenol sulfate		Xenobiotics	Food Component/Plant	Species.ovatus	0.0182682	0.017963	0.309435	922	0.825471
metab_100001994	androstenediol (3beta,17beta) disulfate (2)		Lipid	Androgenic Steroids	Species.tanakaei	-0.0332511	0.032696	0.309441	922	0.825477
metab_100005864	methyl glucopyranoside (alpha + beta)		Xenobiotics	Food Component/Plant	genus.Christensenella	0.0364971	0.035888	0.309443	922	0.825479
metab_100002679	gamma-carboxyglutamate		Amino Acid	Glutamate Metabolism	class.Vampirivibrionia	0.00979357	0.00963035	0.309455	922	0.825483
metab_100003415	N6-methyllysine		Amino Acid	Lysine Metabolism	Species.glucerasea	0.03391	0.0333444	0.309448	922	0.825483
metab_100005717	1-palmitoyl-GPG (16:0)*		Lipid	Lysophospholipid	family.Micrococcaceae	-0.0293541	0.028865	0.309457	922	0.825483
metab_100009066	1-palmitoyl-2-oleoyl-GPI (16:0/18:1)*		Lipid	Phosphatidylinositol (PI)	Species.mitsuokai	-0.0194883	0.0191635	0.309455	922	0.825483
metab_1052	glycerate		Carbohydrate	Glycolysis, Gluconeogenesis, and Pyruvate Metabolism	family.Hungateiclostridiaceae	-0.0230739	0.0226894	0.309456	922	0.825483
metab_999912822	X - 12822		NA	NA	Species.caccae	-0.00753559	0.00741002	0.309456	922	0.825483
metab_999924473	X - 24473		NA	NA	Species.ovatus	0.015053	0.0148021	0.309454	922	0.825483
metab_100008993	1-palmitoyl-2-arachidonoyl-GPI (16:0/20:4)*		Lipid	Phosphatidylinositol (PI)	genus.UCG.003	-0.00940686	0.0092502	0.309461	922	0.825484
metab_100021372	2-hydroxy-4-(methylthio)butanoic acid		Amino Acid	Methionine, Cysteine, SAM and Taurine Metabolism	Species.uniformis	0.00819193	0.00805551	0.309461	922	0.825484
metab_999926119	X - 26119		NA	NA	Species.succinatutens	0.0115648	0.0113723	0.309466	922	0.825491
metab_100015731	N-palmitoyl-heptadecasphingosine (d17:1/16:0)*		Lipid	Ceramides	class.Methanobacteria	-0.0174556	0.0171653	0.309473	922	0.825505
metab_100001086	N-(2-furoyl)glycine		Xenobiotics	Food Component/Plant	Species.xylaniphila	-0.0525582	0.0516849	0.30948	922	0.825514
metab_100002009	5alpha-pregnan-3beta,20beta-diol monosulfate (1)		Lipid	Progestin Steroids	Species.aerofaciens	0.0120919	0.011891	0.30948	922	0.825514
metab_999915486	X - 15486		NA	NA	Species.massiliensis.2	0.0177822	0.0174868	0.309481	922	0.825514
metab_100020496	sulfate of piperine metabolite C16H19NO3 (2)*		Xenobiotics	Food Component/Plant	genus.Incertae.Sedis	-0.0248269	0.0244147	0.309485	922	0.82552
metab_999924456	X - 24456		NA	NA	Species.justesenii	-0.0281969	0.0277289	0.309488	922	0.825523
metab_100009271	(S)-3-hydroxybutyrylcarnitine		Lipid	Fatty Acid Metabolism (Acyl Carnitine, Hydroxy)	order.Victivallales	0.0224962	0.022123	0.309493	922	0.82553
metab_1114	3-aminoisobutyrate		Nucleotide	Pyrimidine Metabolism, Thymine containing	genus.Caproiciproducens	-0.0205706	0.0202297	0.3095	922	0.825544
metab_999924546	X - 24546		NA	NA	genus.Holdemanella	0.00994755	0.00978273	0.309502	922	0.825546
metab_100008980	1-stearoyl-2-linoleoyl-GPC (18:0/18:2)*		Lipid	Phosphatidylcholine (PC)	class.Alphaproteobacteria	-0.0051513	0.00506599	0.309507	922	0.82555
metab_100015727	ceramide (d16:1/24:1, d18:1/22:1)*		Lipid	Ceramides	genus.Anaerofustis	-0.0236523	0.0232607	0.309507	922	0.82555
metab_100002027	androstenediol (3alpha, 17alpha) monosulfate (3)		Lipid	Androgenic Steroids	family.Bifidobacteriaceae	-0.00883243	0.00868627	0.309513	922	0.82556
metab_100009329	ascorbic acid 2-sulfate		Cofactors and Vitamins	Ascorbate and Aldarate Metabolism	genus..Eubacterium..fissicatena.group	-0.0166814	0.0164055	0.309516	922	0.825564
metab_100019982	octadecadienedioate (C18:2-DC)*		Lipid	Fatty Acid, Dicarboxylate	genus.Peptococcus	-0.0162408	0.0159724	0.309522	922	0.825574
metab_100001393	isovalerylcarnitine (C5)		Amino Acid	Leucine, Isoleucine and Valine Metabolism	genus.Dielma	-0.0373359	0.0367195	0.309531	922	0.82559
metab_100020262	glutamine conjugate of C6H10O2 (2)*		Partially Characterized Molecules	Partially Characterized Molecules	Species.putredinis	0.0126856	0.0124761	0.309532	922	0.82559
metab_100001295	gamma-glutamyltryptophan		Peptide	Gamma-glutamyl Amino Acid	genus.Ruminococcus	-0.00574381	0.00564912	0.309544	922	0.825618
metab_100001605	catechol sulfate		Xenobiotics	Benzoate Metabolism	family.Bifidobacteriaceae	0.00862604	0.00848434	0.309572	922	0.825628
metab_100001988	5alpha-pregnan-3beta,20alpha-diol disulfate		Lipid	Progestin Steroids	Species.massiliensis.8	-0.0385267	0.037894	0.309574	922	0.825628
metab_100002024	5alpha-androstan-3beta,17beta-diol monosulfate (2)		Lipid	Androgenic Steroids	order.RF39	0.0147818	0.0145386	0.30956	922	0.825628
metab_100002026	androstenediol (3alpha, 17alpha) monosulfate (2)		Lipid	Androgenic Steroids	order.Peptococcales	-0.0122213	0.0120202	0.30956	922	0.825628
metab_100002102	N-acetyl-beta-alanine		Nucleotide	Pyrimidine Metabolism, Uracil containing	genus.Lachnospiraceae.AC2044.group	-0.00562226	0.00552992	0.309573	922	0.825628
metab_100004112	3-methyl catechol sulfate (1)		Xenobiotics	Benzoate Metabolism	genus.Enterorhabdus	0.0207559	0.020414	0.309549	922	0.825628
metab_100005834	9-hydroxystearate		Lipid	Fatty Acid, Monohydroxy	Species.tayi	0.0189164	0.0186054	0.309567	922	0.825628
metab_100008998	gamma-tocopherol/beta-tocopherol		Cofactors and Vitamins	Tocopherol Metabolism	Species.copri	-0.00962229	0.00946422	0.309572	922	0.825628
metab_100009272	glycosyl-N-palmitoyl-sphingosine (d18:1/16:0)		Lipid	Hexosylceramides (HCER)	Species.hominis	0.00644441	0.0063383	0.309553	922	0.825628
metab_100020427	1-carboxyethylisoleucine	N-lactoyl isoleucine	Amino Acid	Leucine, Isoleucine and Valine Metabolism	genus.Methanobrevibacter	-0.0192778	0.018961	0.309569	922	0.825628
metab_100020819	glycoursodeoxycholic acid sulfate (1)		Lipid	Secondary Bile Acid Metabolism	genus.Gordonibacter	0.0404406	0.0397762	0.309572	922	0.825628
metab_100021105	eicosenedioate (C20:1-DC)*		Lipid	Fatty Acid, Dicarboxylate	class.Alphaproteobacteria	-0.0139817	0.0137516	0.309558	922	0.825628
metab_1134	urate		Nucleotide	Purine Metabolism, (Hypo)Xanthine/Inosine containing	family..Eubacterium..coprostanoligenes.group	0.0062367	0.00613422	0.30957	922	0.825628
metab_999911787	X - 11787		NA	NA	Species.fermentans	-0.00917582	0.00902494	0.309564	922	0.825628
metab_999911849	X - 11849		NA	NA	Species.cateniformis	-0.0423931	0.0416965	0.309569	922	0.825628
metab_100008930	oleate/vaccenate (18:1)		Lipid	Long Chain Monounsaturated Fatty Acid	Species.wadsworthia	0.0133562	0.0131369	0.309578	922	0.825632
metab_100001022	threonate		Cofactors and Vitamins	Ascorbate and Aldarate Metabolism	genus.Colidextribacter	0.0103259	0.0101565	0.309582	922	0.825633
metab_100001040	1-linoleoylglycerol (18:2)		Lipid	Monoacylglycerol	Species.ovatus	0.0128954	0.012684	0.309589	922	0.825633
metab_100002953	16-hydroxypalmitate		Lipid	Fatty Acid, Monohydroxy	Species.glucerasea	0.0124346	0.0122308	0.30959	922	0.825633
metab_100009066	1-palmitoyl-2-oleoyl-GPI (16:0/18:1)*		Lipid	Phosphatidylinositol (PI)	order.Bacteroidales	0.0191455	0.0188314	0.309583	922	0.825633
metab_100020361	3-amino-2-piperidone		Amino Acid	Urea cycle; Arginine and Proline Metabolism	Species.minuta	0.0283384	0.027874	0.30959	922	0.825633
metab_1221	creatine		Amino Acid	Creatine Metabolism	genus.Fenollaria	-0.029994	0.0295025	0.30959	922	0.825633
metab_93	alpha-ketoglutarate		Energy	TCA Cycle	Species.indistinctus	-0.0110846	0.0109029	0.30959	922	0.825633
metab_100004635	methionine sulfone		Amino Acid	Methionine, Cysteine, SAM and Taurine Metabolism	Species.bacterium.1	0.00692423	0.00681077	0.309592	922	0.825633
metab_100002417	2,3-dihydroxyisovalerate		Xenobiotics	Food Component/Plant	family.Muribaculaceae	0.0203144	0.0199818	0.309601	922	0.825649
metab_100015681	palmitoleoyl-arachidonoyl-glycerol (16:1/20:4) [2]*		Lipid	Diacylglycerol	genus.Succiniclasticum	-0.0224736	0.0221058	0.309602	922	0.825649
metab_100000707	maleate		Lipid	Fatty Acid, Dicarboxylate	Species.fastidiosa	0.0690134	0.0678842	0.309604	922	0.825651
metab_100004635	methionine sulfone		Amino Acid	Methionine, Cysteine, SAM and Taurine Metabolism	family.Tannerellaceae	0.00944667	0.00929219	0.309609	922	0.825658
metab_100001181	docosapentaenoate (n3 DPA; 22:5n3)		Lipid	Long Chain Polyunsaturated Fatty Acid (n3 and n6)	genus.Pseudomonas	-0.0308643	0.0303609	0.30963	922	0.825659
metab_100001253	N-acetylglutamine		Amino Acid	Glutamate Metabolism	family.Marinifilaceae	0.0098924	0.00973096	0.309625	922	0.825659
metab_100002152	andro steroid monosulfate C19H28O6S (1)*		Lipid	Androgenic Steroids	class.Bacilli	-0.0247184	0.0243151	0.309627	922	0.825659
metab_100002284	2S,3R-dihydroxybutyrate		Lipid	Fatty Acid, Dihydroxy	family.Hungateiclostridiaceae	0.0239361	0.0235456	0.309628	922	0.825659
metab_100003415	N6-methyllysine		Amino Acid	Lysine Metabolism	class.Bacilli	-0.0302464	0.0297523	0.309616	922	0.825659
metab_100008914	1-palmitoyl-2-arachidonoyl-GPC (16:0/20:4n6)		Lipid	Phosphatidylcholine (PC)	Species.stercoris	-0.00530037	0.00521395	0.309633	922	0.825659
metab_100015752	glycosyl-N-(2-hydroxynervonoyl)-sphingosine (d18:1/24:1(2OH))*		Lipid	Hexosylceramides (HCER)	genus.Christensenella	-0.019603	0.0192827	0.309615	922	0.825659
metab_1518	N-palmitoyl-sphingosine (d18:1/16:0)		Lipid	Ceramides	family.Flavobacteriaceae	0.0158488	0.0155901	0.309625	922	0.825659
metab_2051	methylsuccinate		Amino Acid	Leucine, Isoleucine and Valine Metabolism	Species.dentium	0.0167187	0.0164455	0.309613	922	0.825659
metab_999911308	X - 11308		NA	NA	Species.biformis	0.0155127	0.0152598	0.309632	922	0.825659
metab_999916087	X - 16087		NA	NA	genus.Negativibacillus	-0.00996236	0.00979975	0.309623	922	0.825659
metab_999923974	X - 23974		NA	NA	Species.lenta	-0.00964973	0.00949239	0.309632	922	0.825659
metab_999924241	X - 24241		NA	NA	Species.equolifaciens	0.0233456	0.0229648	0.309628	922	0.825659
metab_100001397	1,3,7-trimethylurate		Xenobiotics	Xanthine Metabolism	genus.Bilophila	0.0233358	0.0229563	0.309653	922	0.82568
metab_100001417	phenylacetylglutamine		Peptide	Acetylated Peptides	genus.Christensenella	-0.0264567	0.0260261	0.309647	922	0.82568
metab_100001609	7-alpha-hydroxy-3-oxo-4-cholestenoate (7-Hoca)		Lipid	Sterol	Species.isoflavoniconvertens	-0.00947053	0.00931646	0.30965	922	0.82568
metab_100008992	1-stearoyl-2-docosahexaenoyl-GPE (18:0/22:6)*		Lipid	Phosphatidylethanolamine (PE)	genus.Holdemanella	-0.00681729	0.00670649	0.309657	922	0.82568
metab_100009162	1-(1-enyl-palmitoyl)-2-palmitoyl-GPC (P-16:0/16:0)*		Lipid	Plasmalogen	genus.Solobacterium	0.0129288	0.0127186	0.309658	922	0.82568
metab_100015965	ethyl alpha-glucopyranoside		Xenobiotics	Food Component/Plant	genus.Anaerofilum	0.0448418	0.0441124	0.309652	922	0.82568
metab_100021363	vanillic acid glycine		Xenobiotics	Food Component/Plant	Species.mitsuokai	-0.0245455	0.0241461	0.309648	922	0.82568
metab_1221	creatine		Amino Acid	Creatine Metabolism	genus.Anaerofilum	-0.0203928	0.0200614	0.309658	922	0.82568
metab_272	corticosterone		Lipid	Corticosteroids	Species.vulgatus	-0.0102099	0.0100438	0.30965	922	0.82568
metab_999918887	X - 18887		NA	NA	Species.massiliensis.2	-0.0121508	0.0119533	0.309655	922	0.82568
metab_100020414	6-bromotryptophan		Amino Acid	Tryptophan Metabolism	genus..Ruminococcus..torques.group	-0.00976964	0.00961095	0.309663	922	0.825687
metab_100000015	xanthurenate		Amino Acid	Tryptophan Metabolism	genus.Prevotella_7	-0.0108634	0.0106871	0.309669	922	0.825695
metab_564	threonine		Amino Acid	Glycine, Serine and Threonine Metabolism	family.Anaerofustaceae	-0.0173625	0.0170807	0.309668	922	0.825695
metab_100001271	1-stearoyl-GPC (18:0)		Lipid	Lysophospholipid	genus.Shuttleworthia	-0.00805129	0.00792074	0.309676	922	0.825698
metab_564	threonine		Amino Acid	Glycine, Serine and Threonine Metabolism	order.Flavobacteriales	0.014494	0.014259	0.309677	922	0.825698
metab_999912026	X - 12026		NA	NA	order.Erysipelotrichales	-0.00936866	0.00921673	0.309675	922	0.825698
metab_999912410	X - 12410		NA	NA	genus.Peptococcus	-0.0127352	0.0125287	0.309676	922	0.825698
metab_100009329	ascorbic acid 2-sulfate		Cofactors and Vitamins	Ascorbate and Aldarate Metabolism	genus.Desulfovibrio	-0.00896646	0.00882114	0.30968	922	0.825701
metab_100005850	3-methylglutarylcarnitine (2)		Amino Acid	Leucine, Isoleucine and Valine Metabolism	Species.intestinalis	0.00930844	0.00915769	0.309686	922	0.825712
metab_100004634	3-methoxytyramine sulfate		Amino Acid	Tyrosine Metabolism	family..Clostridium..methylpentosum.group	-0.00905812	0.0089115	0.30969	922	0.825718
metab_1239	2-hydroxystearate		Lipid	Fatty Acid, Monohydroxy	Species.obeum	0.00724577	0.00712858	0.309696	922	0.825729
metab_100001335	eicosenoate (20:1)		Lipid	Long Chain Monounsaturated Fatty Acid	Species.eggerthii	-0.00999963	0.00983818	0.30971	922	0.825734
metab_100001594	beta-hydroxyisovaleroylcarnitine		Amino Acid	Leucine, Isoleucine and Valine Metabolism	family.Barnesiellaceae	-0.00660748	0.0065008	0.309711	922	0.825734
metab_100004110	3-methyl catechol sulfate (2)		Xenobiotics	Benzoate Metabolism	genus.Prevotella_9	0.00968734	0.00953076	0.309701	922	0.825734
metab_100009042	5-hydroxyindole sulfate		Amino Acid	Tryptophan Metabolism	genus..Bacteroides..pectinophilus.group	-0.0209095	0.0205722	0.309717	922	0.825734
metab_100015840	dihomo-linolenoylcarnitine (C20:3n3 or 6)*		Lipid	Fatty Acid Metabolism (Acyl Carnitine, Polyunsaturated)	class.Coriobacteriia	0.0070361	0.00692265	0.309721	922	0.825734
metab_1087	erucate (22:1n9)		Lipid	Long Chain Monounsaturated Fatty Acid	Species.bacterium.1	0.00906285	0.00891658	0.309713	922	0.825734
metab_439	stearate (18:0)		Lipid	Long Chain Saturated Fatty Acid	genus.Slackia	-0.0108845	0.0107087	0.309709	922	0.825734
metab_806	dimethylglycine		Amino Acid	Glycine, Serine and Threonine Metabolism	Species.angulatum	0.0185342	0.0182352	0.309716	922	0.825734
metab_892	nonadecanoate (19:0)		Lipid	Long Chain Saturated Fatty Acid	Species.massiliensis.3	0.00785912	0.00773239	0.30972	922	0.825734
metab_999912462	X - 12462		NA	NA	class.Incertae.Sedis	0.0264734	0.026046	0.309711	922	0.825734
metab_999922162	X - 22162		NA	NA	phylum.Verrucomicrobiota	0.0081865	0.00805433	0.309711	922	0.825734
metab_999923680	X - 23680		NA	NA	order.Rhodospirillales	-0.0117019	0.0115132	0.309719	922	0.825734
metab_999924241	X - 24241		NA	NA	genus.Pseudomonas	-0.037498	0.0368934	0.309721	922	0.825734
metab_999917612	X - 17612		NA	NA	Species.massiliensis.1	0.0110126	0.0108352	0.309728	922	0.825748
metab_100006644	taurodeoxycholic acid 3-sulfate		Lipid	Secondary Bile Acid Metabolism	genus.Acidaminococcus	-0.0210103	0.0206719	0.30973	922	0.825749
metab_100001466	3-methylcytidine		Nucleotide	Pyrimidine Metabolism, Cytidine containing	Species.massiliensis.3	-0.00739907	0.00727995	0.309733	922	0.825751
metab_100001300	alpha-hydroxyisovalerate		Amino Acid	Leucine, Isoleucine and Valine Metabolism	genus.Lachnoclostridium	-0.0109326	0.0107568	0.309739	922	0.825755
metab_872	thymidine		Nucleotide	Pyrimidine Metabolism, Thymine containing	genus.Defluviitaleaceae.UCG.011	-0.00591339	0.00581823	0.309737	922	0.825755
metab_999921733	X - 21733		NA	NA	genus..Eubacterium..nodatum.group	-0.0313229	0.0308191	0.30974	922	0.825755
metab_100021990	3-hydroxyoctanoylcarnitine (1)		Lipid	Fatty Acid Metabolism (Acyl Carnitine, Hydroxy)	Species.luti	-0.0170303	0.0167567	0.309748	922	0.825771
metab_100001121	pyridoxate		Cofactors and Vitamins	Vitamin B6 Metabolism	family.UCG.010	0.0126948	0.0124911	0.309761	922	0.825777
metab_100001620	glycerophosphoethanolamine		Lipid	Phospholipid Metabolism	genus.Methanobrevibacter	-0.0142553	0.0140265	0.30976	922	0.825777
metab_100006115	arabonate/xylonate		Carbohydrate	Pentose Metabolism	genus.HT002	-0.040094	0.0394501	0.309754	922	0.825777
metab_100008914	1-palmitoyl-2-arachidonoyl-GPC (16:0/20:4n6)		Lipid	Phosphatidylcholine (PC)	genus.UCG.007	-0.00937554	0.00922512	0.30976	922	0.825777
metab_100019972	dodecenedioate (C12:1-DC)*		Lipid	Fatty Acid, Dicarboxylate	genus.TM7x	0.0146779	0.0144423	0.309757	922	0.825777
metab_999915461	X - 15461		NA	NA	Species.finegoldii	-0.00999254	0.0098322	0.30976	922	0.825777
metab_100006105	4-methylguaiacol sulfate		Xenobiotics	Benzoate Metabolism	Species.pectinilyticus	-0.0257745	0.0253613	0.309766	922	0.825784
metab_100020419	1-carboxyethylphenylalanine	N-lactoyl phenylalanine	Amino Acid	Phenylalanine Metabolism	Species.crossotus	-0.0075	0.00737977	0.309767	922	0.825784
metab_999912740	X - 12740		NA	NA	class.Methanobacteria	-0.0647888	0.0637513	0.309775	922	0.8258
metab_100001501	oleoylcarnitine (C18:1)		Lipid	Fatty Acid Metabolism (Acyl Carnitine, Monounsaturated)	class.Coriobacteriia	0.00813382	0.00800381	0.30979	922	0.825811
metab_100001593	glutarylcarnitine (C5-DC)		Amino Acid	Lysine Metabolism	order.Peptostreptococcales.Tissierellales	0.016265	0.0160051	0.309791	922	0.825811
metab_100001594	beta-hydroxyisovaleroylcarnitine		Amino Acid	Leucine, Isoleucine and Valine Metabolism	genus.Holdemania	-0.0105433	0.0103748	0.30979	922	0.825811
metab_100002227	4-cholesten-3-one		Lipid	Sterol	class.Saccharimonadia	0.0113916	0.0112095	0.309789	922	0.825811
metab_100004110	3-methyl catechol sulfate (2)		Xenobiotics	Benzoate Metabolism	Species.luti	0.0283276	0.0278749	0.309792	922	0.825811
metab_100006260	6-hydroxyindole sulfate		Xenobiotics	Chemical	genus.Terrisporobacter	-0.00895762	0.0088145	0.309793	922	0.825811
metab_100020217	N,N,N-trimethyl-alanylproline betaine (TMAP)		Amino Acid	Urea cycle; Arginine and Proline Metabolism	Species.faecis	0.0111958	0.0110169	0.309792	922	0.825811
metab_254	3-hydroxybutyrate (BHBA)		Lipid	Ketone Bodies	genus.Lactococcus	-0.0201273	0.0198057	0.309793	922	0.825811
metab_100000437	theophylline		Xenobiotics	Xanthine Metabolism	genus.Adlercreutzia	-0.0191539	0.0188482	0.309802	922	0.825814
metab_100004083	glycohyocholate		Lipid	Secondary Bile Acid Metabolism	genus.Merdibacter	0.0247895	0.0243938	0.3098	922	0.825814
metab_999911372	X - 11372		NA	NA	phylum.Verrucomicrobiota	0.00981786	0.00966114	0.3098	922	0.825814
metab_999923636	X - 23636		NA	NA	genus.Lachnospiraceae.FCS020.group	-0.00772702	0.00760364	0.309798	922	0.825814
metab_100000257	glucuronate		Carbohydrate	Aminosugar Metabolism	genus.Shuttleworthia	0.0108046	0.0106323	0.309808	922	0.825827
metab_100004299	N-acetyl-1-methylhistidine*		Amino Acid	Histidine Metabolism	family.Anaerovoracaceae	0.0229492	0.0225833	0.309811	922	0.825829
metab_100001635	ectoine		Xenobiotics	Chemical	Species.lenta	-0.0219738	0.0216238	0.309816	922	0.825838
metab_100002488	isoursodeoxycholate		Lipid	Secondary Bile Acid Metabolism	Species.togonis	-0.0409835	0.0403312	0.309823	922	0.825838
metab_100002873	1-lignoceroyl-GPC (24:0)		Lipid	Lysophospholipid	genus.Lachnospiraceae.UCG.003	-0.0120412	0.0118495	0.309822	922	0.825838
metab_100006260	6-hydroxyindole sulfate		Xenobiotics	Chemical	genus.Oxalobacter	-0.0167336	0.0164672	0.309822	922	0.825838
metab_439	stearate (18:0)		Lipid	Long Chain Saturated Fatty Acid	family.Victivallaceae	0.0205742	0.0202467	0.309821	922	0.825838
metab_100009054	palmitoleoyl-oleoyl-glycerol (16:1/18:1) [2]*		Lipid	Diacylglycerol	genus..Eubacterium..ruminantium.group	-0.00954056	0.0093888	0.309828	922	0.825846
metab_100020371	N,N-dimethylalanine		Amino Acid	Alanine and Aspartate Metabolism	Species.comes	0.0148744	0.0146379	0.309832	922	0.825853
metab_100001359	aconitate [cis or trans]		Energy	TCA Cycle	genus.UCG.002	0.00590304	0.00580935	0.309845	922	0.825877
metab_100001611	3beta,7alpha-dihydroxy-5-cholestenoate		Lipid	Sterol	genus.Prevotella_9	0.00525309	0.00516978	0.309852	922	0.825877
metab_100005402	11-ketoetiocholanolone glucuronide		Lipid	Androgenic Steroids	order.Methanobacteriales	-0.0231549	0.0227877	0.309851	922	0.825877
metab_100020819	glycoursodeoxycholic acid sulfate (1)		Lipid	Secondary Bile Acid Metabolism	Species.mutans	0.0303546	0.0298731	0.309849	922	0.825877
metab_100021711	decadienedioic acid (C10:2-DC)**		Lipid	Fatty Acid, Dicarboxylate	phylum.Cyanobacteria	0.0213874	0.0210482	0.309851	922	0.825877
metab_999911308	X - 11308		NA	NA	Species.nordii	-0.0353441	0.0347835	0.30985	922	0.825877
metab_100003434	imidazole propionate		Amino Acid	Histidine Metabolism	family.Oxalobacteraceae	-0.0195524	0.0192426	0.30986	922	0.825884
metab_1254	glycerol		Lipid	Glycerolipid Metabolism	Species.faecis.1	0.0295179	0.0290502	0.309858	922	0.825884
metab_999921339	X - 21339		NA	NA	family.Ethanoligenenaceae	-0.0391309	0.038511	0.30986	922	0.825884
metab_999917438	X - 17438		NA	NA	Species.massiliensis.5	-0.0294251	0.0289591	0.309862	922	0.825886
metab_999924544	X - 24544		NA	NA	genus..Eubacterium..siraeum.group	0.00793307	0.0078075	0.309866	922	0.825886
metab_999926108	X - 26108		NA	NA	genus..Eubacterium..ventriosum.group	0.00677618	0.00666889	0.309864	922	0.825886
metab_100002796	cis-4-decenoate (10:1n6)*		Lipid	Medium Chain Fatty Acid	Species.hathewayi	-0.0167006	0.0164364	0.30987	922	0.825888
metab_100005996	octadecenedioylcarnitine (C18:1-DC)*		Lipid	Fatty Acid Metabolism (Acyl Carnitine, Dicarboxylate)	family.Streptococcaceae	-0.00829774	0.00816647	0.30987	922	0.825888
metab_100002749	S-methylcysteine		Amino Acid	Methionine, Cysteine, SAM and Taurine Metabolism	Species.dispar	-0.0159689	0.0157164	0.309873	922	0.82589
metab_100001882	glycosyl-N-stearoyl-sphingosine (d18:1/18:0)		Lipid	Hexosylceramides (HCER)	genus..Ruminococcus..torques.group	0.0100041	0.00984609	0.309881	922	0.825891
metab_100001989	glycocholenate sulfate*		Lipid	Secondary Bile Acid Metabolism	genus.Mogibacterium	0.0163162	0.0160592	0.309906	922	0.825891
metab_100002196	13-HODE + 9-HODE		Lipid	Fatty Acid, Monohydroxy	genus..Eubacterium..siraeum.group	0.00806072	0.0079335	0.309888	922	0.825891
metab_100002458	3-methylglutaconate		Amino Acid	Leucine, Isoleucine and Valine Metabolism	genus..Eubacterium..siraeum.group	0.00816318	0.00803459	0.309904	922	0.825891
metab_100002953	16-hydroxypalmitate		Lipid	Fatty Acid, Monohydroxy	genus.UCG.009	-0.0100108	0.00985303	0.309901	922	0.825891
metab_100004523	N-delta-acetylornithine		Amino Acid	Urea cycle; Arginine and Proline Metabolism	genus.Succinivibrio	-0.0410201	0.0403744	0.309908	922	0.825891
metab_100006005	5alpha-androstan-3alpha,17beta-diol monosulfate (2)		Lipid	Androgenic Steroids	genus..Eubacterium..fissicatena.group	0.024906	0.0245139	0.309907	922	0.825891
metab_100006260	6-hydroxyindole sulfate		Xenobiotics	Chemical	genus.Fenollaria	0.0342056	0.0336654	0.309883	922	0.825891
metab_100008984	1-palmitoyl-2-palmitoleoyl-GPC (16:0/16:1)*		Lipid	Phosphatidylcholine (PC)	genus.Succiniclasticum	-0.0148429	0.0146088	0.309892	922	0.825891
metab_100009009	1-(1-enyl-palmitoyl)-2-linoleoyl-GPC (P-16:0/18:2)*		Lipid	Plasmalogen	order.Rhodospirillales	-0.00756618	0.00744684	0.309894	922	0.825891
metab_100009139	1-myristoyl-2-arachidonoyl-GPC (14:0/20:4)*		Lipid	Phosphatidylcholine (PC)	class.Gammaproteobacteria	-0.00933605	0.00918908	0.309909	922	0.825891
metab_100009407	pimeloylcarnitine/3-methyladipoylcarnitine (C7-DC)		Lipid	Fatty Acid Metabolism (Acyl Carnitine, Dicarboxylate)	class.Saccharimonadia	-0.0154989	0.0152549	0.309909	922	0.825891
metab_100015731	N-palmitoyl-heptadecasphingosine (d17:1/16:0)*		Lipid	Ceramides	genus.GCA.900066755	-0.0267952	0.0263726	0.309894	922	0.825891
metab_100021530	S-carboxyethylcysteine		Amino Acid	Methionine, Cysteine, SAM and Taurine Metabolism	genus.Lachnospiraceae.AC2044.group	-0.0139582	0.013738	0.309892	922	0.825891
metab_100022013	tetrahydrocortisol glucuronide		Lipid	Corticosteroids	genus.Parasutterella	-0.00885394	0.00871444	0.309902	922	0.825891
metab_1537	1-palmitoyl-2-linoleoyl-GPC (16:0/18:2)		Lipid	Phosphatidylcholine (PC)	family.Veillonellaceae	-0.00318763	0.00313727	0.309881	922	0.825891
metab_504	serotonin		Amino Acid	Tryptophan Metabolism	family.UCG.011	-0.0273117	0.0268801	0.30988	922	0.825891
metab_932	caprylate (8:0)		Lipid	Medium Chain Fatty Acid	Species.fairfieldensis	-0.0293209	0.0288583	0.309891	922	0.825891
metab_999922771	X - 22771		NA	NA	genus.Solobacterium	-0.0154534	0.0152101	0.309907	922	0.825891
metab_999924418	X - 24418		NA	NA	Species.tertium	-0.0293477	0.0288845	0.30989	922	0.825891
metab_100001064	glycolithocholate		Lipid	Secondary Bile Acid Metabolism	genus.Prevotella_9	0.00993174	0.00977546	0.309912	922	0.825893
metab_100001167	pro-hydroxy-pro		Amino Acid	Urea cycle; Arginine and Proline Metabolism	genus.Lachnospira	-0.0100413	0.0098833	0.309914	922	0.825893
metab_358	hypotaurine		Amino Acid	Methionine, Cysteine, SAM and Taurine Metabolism	family.Pseudomonadaceae	-0.0198435	0.0195314	0.309915	922	0.825893
metab_100001391	stearoylcarnitine (C18)		Lipid	Fatty Acid Metabolism (Acyl Carnitine, Long Chain Saturated)	Species.histaminiformans	0.0254617	0.0250615	0.309919	922	0.825899
metab_100005403	etiocholanolone glucuronide		Lipid	Androgenic Steroids	Species.glucerasea	-0.0267781	0.0263577	0.30993	922	0.825923
metab_566	valine		Amino Acid	Leucine, Isoleucine and Valine Metabolism	genus..Eubacterium..ventriosum.group	0.00661129	0.00650757	0.309935	922	0.825933
metab_100021784	4-chlorobenzoic acid		Xenobiotics	Chemical	Species.isoflavoniconvertens	-0.00381748	0.00375761	0.309938	922	0.825936
metab_100000039	methionine sulfoxide		Amino Acid	Methionine, Cysteine, SAM and Taurine Metabolism	order.Actinomycetales	-0.0151914	0.0149549	0.309997	922	0.825936
metab_100000295	tartarate		Xenobiotics	Food Component/Plant	genus.Lachnospiraceae.UCG.004	0.0128283	0.0126276	0.309956	922	0.825936
metab_100000551	4-methyl-2-oxopentanoate		Amino Acid	Leucine, Isoleucine and Valine Metabolism	family.Acholeplasmataceae	-0.00987908	0.0097253	0.309996	922	0.825936
metab_100000551	4-methyl-2-oxopentanoate		Amino Acid	Leucine, Isoleucine and Valine Metabolism	Species.intestinihominis	-0.0107429	0.0105756	0.309992	922	0.825936
metab_100000743	2-hydroxyoctanoate		Lipid	Fatty Acid, Monohydroxy	genus.Alloscardovia	0.0373693	0.0367896	0.310021	922	0.825936
metab_100001121	pyridoxate		Cofactors and Vitamins	Vitamin B6 Metabolism	genus.Lachnospira	0.0117344	0.0115508	0.309956	922	0.825936
metab_100001229	stearidonate (18:4n3)		Lipid	Long Chain Polyunsaturated Fatty Acid (n3 and n6)	class.Bacilli	-0.021484	0.021148	0.309961	922	0.825936
metab_100001334	N-acetylproline		Amino Acid	Urea cycle; Arginine and Proline Metabolism	Species.delbrueckii	0.0104991	0.0103357	0.309997	922	0.825936
metab_100001359	aconitate [cis or trans]		Energy	TCA Cycle	family.Pasteurellaceae	0.00809941	0.00797294	0.309971	922	0.825936
metab_100001425	5,6-dihydrouridine		Nucleotide	Pyrimidine Metabolism, Uracil containing	phylum.Cyanobacteria	0.00642733	0.00632772	0.310028	922	0.825936
metab_100001485	gamma-glutamylisoleucine*		Peptide	Gamma-glutamyl Amino Acid	Species.luti	-0.0139505	0.0137352	0.31006	922	0.825936
metab_100001593	glutarylcarnitine (C5-DC)		Amino Acid	Lysine Metabolism	genus.Lachnoclostridium	-0.0124152	0.0122239	0.310072	922	0.825936
metab_100001609	7-alpha-hydroxy-3-oxo-4-cholestenoate (7-Hoca)		Lipid	Sterol	genus.Sellimonas	0.00743772	0.00732289	0.310058	922	0.825936
metab_100001657	glycolithocholate sulfate*		Lipid	Secondary Bile Acid Metabolism	genus.Lachnospiraceae.UCG.009	-0.0380108	0.0374167	0.309965	922	0.825936
metab_100001851	N-acetylserine		Amino Acid	Glycine, Serine and Threonine Metabolism	genus.Anaerostipes	0.00983994	0.00968639	0.309976	922	0.825936
metab_100001951	bilirubin (E,Z or Z,E)*		Cofactors and Vitamins	Hemoglobin and Porphyrin Metabolism	family.Acidaminococcaceae	-0.00742777	0.0073128	0.310038	922	0.825936
metab_100002945	(14 or 15)-methylpalmitate (a17:0 or i17:0)		Lipid	Fatty Acid, Branched	Species.massiliensis.4	-0.0167843	0.0165249	0.310049	922	0.825936
metab_100003119	N-oleoyltaurine		Lipid	Endocannabinoid	family.Synergistaceae	-0.0226733	0.02232	0.309988	922	0.825936
metab_100003397	trimethylamine N-oxide		Lipid	Phospholipid Metabolism	Species.muciniphila	0.0107556	0.010589	0.310034	922	0.825936
metab_100004054	margaroylcarnitine (C17)*		Lipid	Fatty Acid Metabolism (Acyl Carnitine, Long Chain Saturated)	genus.Limosilactobacillus	0.0142769	0.0140565	0.310058	922	0.825936
metab_100004112	3-methyl catechol sulfate (1)		Xenobiotics	Benzoate Metabolism	genus..Eubacterium..xylanophilum.group	0.0149923	0.0147594	0.310011	922	0.825936
metab_100004208	guaiacol sulfate		Xenobiotics	Benzoate Metabolism	Species.bacterium.2	0.0131094	0.012905	0.309981	922	0.825936
metab_100005372	1-(1-enyl-oleoyl)-GPE (P-18:1)*		Lipid	Lysoplasmalogen	genus.Incertae.Sedis	-0.00904166	0.00890062	0.309979	922	0.825936
metab_100005373	fructosyllysine		Amino Acid	Lysine Metabolism	Species.longicatena	-0.00620862	0.00611267	0.31005	922	0.825936
metab_100005403	etiocholanolone glucuronide		Lipid	Androgenic Steroids	Species.callidus	-0.0148517	0.0146195	0.30996	922	0.825936
metab_100005864	methyl glucopyranoside (alpha + beta)		Xenobiotics	Food Component/Plant	Species.fragilis	0.0163028	0.0160475	0.309949	922	0.825936
metab_100006092	tyramine O-sulfate		Amino Acid	Tyrosine Metabolism	genus.Atopobium	0.0569016	0.0560215	0.310043	922	0.825936
metab_100006108	phenylacetylcarnitine		Peptide	Acetylated Peptides	Species.plautii	-0.0187147	0.0184259	0.310059	922	0.825936
metab_100006171	eugenol sulfate		Xenobiotics	Food Component/Plant	genus.Lactobacillus	0.021887	0.0215465	0.309999	922	0.825936
metab_100006378	N-acetylkynurenine (2)		Amino Acid	Tryptophan Metabolism	Species.bifidum	-0.0149361	0.0147024	0.309955	922	0.825936
metab_100006438	citraconate/glutaconate		Energy	TCA Cycle	phylum.Bacteroidota	-0.0284081	0.0279693	0.310054	922	0.825936
metab_100008930	oleate/vaccenate (18:1)		Lipid	Long Chain Monounsaturated Fatty Acid	genus.Bilophila	0.0128367	0.0126382	0.310044	922	0.825936
metab_100009227	1-linoleoyl-GPG (18:2)*		Lipid	Lysophospholipid	Species.faecium	-0.00790794	0.00778594	0.310063	922	0.825936
metab_100009264	glycochenodeoxycholate glucuronide (1)		Lipid	Primary Bile Acid Metabolism	genus..Eubacterium..eligens.group	-0.0135719	0.0133624	0.310057	922	0.825936
metab_100010941	linoleoyl-linoleoyl-glycerol (18:2/18:2) [1]*		Lipid	Diacylglycerol	order.Synergistales	0.0348739	0.0343365	0.310072	922	0.825936
metab_100015965	ethyl alpha-glucopyranoside		Xenobiotics	Food Component/Plant	genus..Ruminococcus..gnavus.group	0.0172542	0.0169873	0.310045	922	0.825936
metab_100015967	carotene diol (2)		Cofactors and Vitamins	Vitamin A Metabolism	genus.TM7x	-0.0155909	0.0153475	0.309972	922	0.825936
metab_100015971	cortolone glucuronide (1)		Lipid	Corticosteroids	family.Succinivibrionaceae	0.024352	0.0239709	0.309955	922	0.825936
metab_100019968	lyxonate		Carbohydrate	Pentose Metabolism	family.Hungateiclostridiaceae	-0.0264835	0.0260754	0.310071	922	0.825936
metab_100020014	glucuronide of C10H18O2 (7)*		Partially Characterized Molecules	Partially Characterized Molecules	genus.Alloprevotella	0.0198444	0.0195364	0.310017	922	0.825936
metab_100020208	perfluorooctanoate (PFOA)		Xenobiotics	Chemical	genus.Allisonella	0.0204668	0.0201503	0.310045	922	0.825936
metab_100020479	indoleacetoylcarnitine*		Amino Acid	Tryptophan Metabolism	genus.Fenollaria	-0.044666	0.0439728	0.310017	922	0.825936
metab_100020515	2-naphthol sulfate		Xenobiotics	Chemical	genus.Akkermansia	-0.0140098	0.0137907	0.309959	922	0.825936
metab_100020851	3-ethylcatechol sulfate (1)		Xenobiotics	Food Component/Plant	genus.Fournierella	-0.0212822	0.0209538	0.310061	922	0.825936
metab_100021000	hydroxypalmitoyl sphingomyelin (d18:1/16:0(OH))**		Lipid	Sphingomyelins	genus.UCG.007	0.0115825	0.0114032	0.310039	922	0.825936
metab_100021104	pregnenetriol disulfate*		Lipid	Pregnenolone Steroids	order.Desulfovibrionales	0.012854	0.0126541	0.310001	922	0.825936
metab_100021141	3-hydroxydecanoylcarnitine		Lipid	Fatty Acid Metabolism (Acyl Carnitine, Hydroxy)	genus.Catenisphaera	-0.0182513	0.0179684	0.310029	922	0.825936
metab_100021208	4-vinylcatechol sulfate		Xenobiotics	Benzoate Metabolism	Species.crossotus	0.0182435	0.0179603	0.310015	922	0.825936
metab_100021839	2-methoxyhydroquinone sulfate (1)		Xenobiotics	Benzoate Metabolism	family.Coriobacteriaceae	-0.018088	0.0178045	0.309942	922	0.825936
metab_1024	pantothenate		Cofactors and Vitamins	Pantothenate and CoA Metabolism	genus.Oscillospira	-0.00888474	0.00874713	0.310034	922	0.825936
metab_1094	thyroxine		Amino Acid	Tyrosine Metabolism	genus.Lachnospiraceae.NK4B4.group	0.0144728	0.0142488	0.31004	922	0.825936
metab_1135	ursodeoxycholate		Lipid	Secondary Bile Acid Metabolism	genus.DTU089	0.0185727	0.0182852	0.310039	922	0.825936
metab_1256	choline		Lipid	Phospholipid Metabolism	genus.Catenibacterium	0.00615257	0.0060569	0.310003	922	0.825936
metab_1526	1-palmitoyl-2-oleoyl-GPE (16:0/18:1)		Lipid	Phosphatidylethanolamine (PE)	family.Victivallaceae	0.0299765	0.0295075	0.309956	922	0.825936
metab_181	laurate (12:0)		Lipid	Medium Chain Fatty Acid	genus.Oxalobacter	-0.0172872	0.0170186	0.31001	922	0.825936
metab_192	N-acetylputrescine		Amino Acid	Polyamine Metabolism	genus.Lachnospiraceae.UCG.010	-0.00685008	0.00674285	0.309952	922	0.825936
metab_241	phenylpyruvate		Amino Acid	Phenylalanine Metabolism	Species.massiliensis.9	-0.0196939	0.0193883	0.310019	922	0.825936
metab_409	malate		Energy	TCA Cycle	class.Methanobacteria	-0.0137749	0.0135625	0.310067	922	0.825936
metab_501	salicylate		Xenobiotics	Drug - Topical Agents	genus.GCA.900066575	-0.031716	0.0312259	0.310051	922	0.825936
metab_533	urea		Amino Acid	Urea cycle; Arginine and Proline Metabolism	family.Rikenellaceae	-0.00816148	0.0080356	0.310065	922	0.825936
metab_536	2'-deoxyuridine		Nucleotide	Pyrimidine Metabolism, Uracil containing	order.Oscillospirales	0.025503	0.0251097	0.310066	922	0.825936
metab_55	1-methylnicotinamide		Cofactors and Vitamins	Nicotinate and Nicotinamide Metabolism	family.Butyricicoccaceae	0.0124041	0.0122125	0.310053	922	0.825936
metab_564	threonine		Amino Acid	Glycine, Serine and Threonine Metabolism	Species.pamelaeae	-0.01928	0.0189786	0.309963	922	0.825936
metab_980	pentadecanoate (15:0)		Lipid	Long Chain Saturated Fatty Acid	Species.saccharivorans	0.0111682	0.010994	0.309982	922	0.825936
metab_999911470	X - 11470		NA	NA	Species.bicirculans	-0.00802751	0.00790252	0.309993	922	0.825936
metab_999911880	X - 11880		NA	NA	Species.massiliensis.6	-0.0391269	0.038522	0.310047	922	0.825936
metab_999916580	X - 16580		NA	NA	genus.Epulopiscium	-0.0226369	0.0222844	0.309992	922	0.825936
metab_999917612	X - 17612		NA	NA	genus.Alloscardovia	-0.0568748	0.0559938	0.310033	922	0.825936
metab_999918888	X - 18888		NA	NA	genus.Desulfovibrio	0.0102061	0.0100469	0.30998	922	0.825936
metab_999921319	X - 21319		NA	NA	genus.Ruminococcus	-0.0118576	0.0116748	0.310065	922	0.825936
metab_999921471	X - 21471		NA	NA	family.Carnobacteriaceae	0.0328343	0.0323214	0.309968	922	0.825936
metab_999921607	X - 21607		NA	NA	Species.secunda	-0.0254769	0.0250794	0.309977	922	0.825936
metab_999921796	X - 21796		NA	NA	Species.wadsworthia	0.00777497	0.00765388	0.309991	922	0.825936
metab_999921842	X - 21842		NA	NA	phylum.Bacteroidota	0.0270154	0.0265928	0.309958	922	0.825936
metab_999925267	X - 25267		NA	NA	family.Peptococcaceae	0.0153027	0.0150652	0.310019	922	0.825936
metab_100001869	1-stearoyl-2-arachidonoyl-GPC (18:0/20:4)		Lipid	Phosphatidylcholine (PC)	class.Coriobacteriia	0.00614334	0.00604873	0.310077	922	0.825942
metab_100001456	7-methylguanine		Nucleotide	Purine Metabolism, Guanine containing	genus.Desulfovibrio	-0.0061383	0.00604401	0.310096	922	0.825945
metab_100001511	1-palmitoleoyl-GPC (16:1)*		Lipid	Lysophospholipid	class.Coriobacteriia	0.0094091	0.00926468	0.310102	922	0.825945
metab_100002544	4-hydroxyglutamate		Amino Acid	Glutamate Metabolism	Species.hathewayi	-0.0162137	0.0159644	0.310087	922	0.825945
metab_100004541	acisoga		Amino Acid	Polyamine Metabolism	order.Acidaminococcales	0.00672105	0.00661784	0.310098	922	0.825945
metab_100006051	myristoleoylcarnitine (C14:1)*		Lipid	Fatty Acid Metabolism (Acyl Carnitine, Monounsaturated)	genus.Barnesiella	0.0089643	0.00882668	0.310101	922	0.825945
metab_100006262	4-methoxyphenol sulfate		Amino Acid	Tyrosine Metabolism	genus.Lachnospiraceae.NK4A136.group	0.013384	0.0131782	0.310086	922	0.825945
metab_100006294	behenoyl sphingomyelin (d18:1/22:0)*		Lipid	Sphingomyelins	genus..Ruminococcus..torques.group	0.0123756	0.0121854	0.310095	922	0.825945
metab_100008904	1-stearoyl-2-oleoyl-GPC (18:0/18:1)		Lipid	Phosphatidylcholine (PC)	genus.Frisingicoccus	0.0107189	0.0105539	0.310084	922	0.825945
metab_100015737	ceramide (d18:1/17:0, d17:1/18:0)*		Lipid	Ceramides	family.Anaerovoracaceae	0.0152824	0.0150473	0.310085	922	0.825945
metab_100020253	glycine conjugate of C10H12O2*		Partially Characterized Molecules	Partially Characterized Molecules	genus.UCG.009	0.017089	0.0168267	0.310102	922	0.825945
metab_1526	1-palmitoyl-2-oleoyl-GPE (16:0/18:1)		Lipid	Phosphatidylethanolamine (PE)	genus.Enterorhabdus	-0.0133749	0.0131693	0.310091	922	0.825945
metab_231	arginine		Amino Acid	Urea cycle; Arginine and Proline Metabolism	genus..Eubacterium..xylanophilum.group	0.00605319	0.00596017	0.310093	922	0.825945
metab_999911315	X - 11315		NA	NA	order.Burkholderiales	0.00898766	0.00884938	0.310083	922	0.825945
metab_999912411	X - 12411		NA	NA	Species.massiliensis.3	0.0140217	0.0138065	0.310103	922	0.825945
metab_100015641	N-oleoylserine		Lipid	Endocannabinoid	family.Anaerovoracaceae	-0.0124752	0.0122838	0.310105	922	0.825945
metab_999924518	X - 24518		NA	NA	Species.cutis	0.0238253	0.0234598	0.310106	922	0.825945
metab_100015623	lactosyl-N-behenoyl-sphingosine (d18:1/22:0)*		Lipid	Lactosylceramides (LCER)	genus.Lachnospiraceae.ND3007.group	0.00697157	0.00686475	0.310115	922	0.825964
metab_100009329	ascorbic acid 2-sulfate		Cofactors and Vitamins	Ascorbate and Aldarate Metabolism	genus.Ruminococcus	-0.0103778	0.0102188	0.310118	922	0.825966
metab_100001359	aconitate [cis or trans]		Energy	TCA Cycle	genus.CAG.873	0.00834423	0.00821647	0.31012	922	0.825968
metab_100001951	bilirubin (E,Z or Z,E)*		Cofactors and Vitamins	Hemoglobin and Porphyrin Metabolism	genus.Prevotellaceae.NK3B31.group	0.0139108	0.0136981	0.310129	922	0.825983
metab_1442	beta-hydroxyisovalerate		Amino Acid	Leucine, Isoleucine and Valine Metabolism	Species.massiliensis	0.00747693	0.00736259	0.31013	922	0.825983
metab_100001170	3-hydroxy-2-ethylpropionate		Amino Acid	Leucine, Isoleucine and Valine Metabolism	Species.intestinalis.1	-0.00898602	0.00884867	0.310133	922	0.825986
metab_100002113	cysteine sulfinic acid		Amino Acid	Methionine, Cysteine, SAM and Taurine Metabolism	Species.callidus	-0.00763664	0.00751995	0.310135	922	0.825986
metab_100022127	tetrahydrocortisone glucuronide (5)		Lipid	Corticosteroids	phylum.Verrucomicrobiota	-0.00932683	0.00918432	0.310136	922	0.825986
metab_100001287	epiandrosterone sulfate		Lipid	Androgenic Steroids	phylum.Patescibacteria	-0.0240118	0.0236454	0.310145	922	0.825987
metab_100010940	diacylglycerol (16:1/18:2 [2], 16:0/18:3 [1])*		Lipid	Diacylglycerol	genus.Olsenella	0.0226371	0.0222915	0.310144	922	0.825987
metab_100020361	3-amino-2-piperidone		Amino Acid	Urea cycle; Arginine and Proline Metabolism	genus.Eisenbergiella	0.00943208	0.00928809	0.310143	922	0.825987
metab_100021104	pregnenetriol disulfate*		Lipid	Pregnenolone Steroids	Species.longum	-0.00902709	0.00888933	0.310145	922	0.825987
metab_100021728	cis-3,4-methyleneheptanoylcarnitine		Lipid	Fatty Acid Metabolism (Acyl Carnitine, Medium Chain)	order.Bacillales	-0.043081	0.0424232	0.310141	922	0.825987
metab_100001399	1,7-dimethylurate		Xenobiotics	Xanthine Metabolism	Species.ihumii	-0.0364834	0.0359268	0.310148	922	0.825989
metab_100008928	2-hydroxybutyrate/2-hydroxyisobutyrate		Amino Acid	Glutathione Metabolism	Species.obesi	0.00888078	0.00874541	0.310154	922	0.826
metab_100001102	dodecanedioate (C12-DC)		Lipid	Fatty Acid, Dicarboxylate	genus.Sutterella	0.010628	0.0104669	0.310196	922	0.826006
metab_100001270	myristoylcarnitine (C14)		Lipid	Fatty Acid Metabolism (Acyl Carnitine, Long Chain Saturated)	family.Coriobacteriaceae	0.00810742	0.00798463	0.310202	922	0.826006
metab_100001605	catechol sulfate		Xenobiotics	Benzoate Metabolism	genus.Shuttleworthia	-0.0118537	0.011674	0.310194	922	0.826006
metab_100001956	N-methylproline		Amino Acid	Urea cycle; Arginine and Proline Metabolism	family.Eggerthellaceae	0.0221183	0.0217815	0.310161	922	0.826006
metab_100002154	ergothioneine		Xenobiotics	Food Component/Plant	Species.formicigenerans	0.0166424	0.0163899	0.310191	922	0.826006
metab_100006620	nonanoylcarnitine (C9)		Lipid	Fatty Acid Metabolism (Acyl Carnitine, Medium Chain)	genus.Succiniclasticum	-0.0158778	0.0156367	0.310184	922	0.826006
metab_100006726	linoleoyl ethanolamide		Lipid	Endocannabinoid	genus..Ruminococcus..gauvreauii.group	0.00734364	0.00723243	0.310202	922	0.826006
metab_100008984	1-palmitoyl-2-palmitoleoyl-GPC (16:0/16:1)*		Lipid	Phosphatidylcholine (PC)	genus.Ligilactobacillus	0.0115324	0.0113576	0.310197	922	0.826006
metab_100008994	1-stearoyl-2-linoleoyl-GPI (18:0/18:2)		Lipid	Phosphatidylinositol (PI)	Species.timonensis	0.0326102	0.0321158	0.310194	922	0.826006
metab_100009329	ascorbic acid 2-sulfate		Cofactors and Vitamins	Ascorbate and Aldarate Metabolism	Species.pamelaeae	0.0273999	0.0269841	0.310188	922	0.826006
metab_100010950	stearoyl-arachidonoyl-glycerol (18:0/20:4) [2]*		Lipid	Diacylglycerol	Species.salivarius	0.022742	0.0223965	0.310179	922	0.826006
metab_100015625	glycosyl-N-behenoyl-sphingadienine (d18:2/22:0)*		Lipid	Hexosylceramides (HCER)	family.Flavobacteriaceae	0.0168927	0.0166366	0.310192	922	0.826006
metab_100015751	glycosyl ceramide (d18:1/23:1, d17:1/24:1)*		Lipid	Hexosylceramides (HCER)	class.Alphaproteobacteria	0.0103217	0.0101654	0.3102	922	0.826006
metab_100015839	dihomo-linoleoylcarnitine (C20:2)*		Lipid	Fatty Acid Metabolism (Acyl Carnitine, Polyunsaturated)	genus.Megamonas	-0.0135846	0.0133783	0.31018	922	0.826006
metab_1135	ursodeoxycholate		Lipid	Secondary Bile Acid Metabolism	order.Bacteroidales	-0.0307785	0.0303121	0.310198	922	0.826006
metab_1518	N-palmitoyl-sphingosine (d18:1/16:0)		Lipid	Ceramides	family.Erysipelatoclostridiaceae	0.00762989	0.00751403	0.310183	922	0.826006
metab_397	leucine		Amino Acid	Leucine, Isoleucine and Valine Metabolism	genus.Phascolarctobacterium	-0.00390498	0.00384569	0.310183	922	0.826006
metab_498	retinol (Vitamin A)		Cofactors and Vitamins	Vitamin A Metabolism	class.Cyanobacteriia	0.0264799	0.0260771	0.310169	922	0.826006
metab_62	12,13-DiHOME		Lipid	Fatty Acid, Dihydroxy	Species.intestinalis	-0.00667789	0.00657665	0.310194	922	0.826006
metab_999912101	X - 12101		NA	NA	family.Hafniaceae	-0.0331418	0.0326394	0.310195	922	0.826006
metab_999917653	X - 17653		NA	NA	genus.Escherichia.Shigella	-0.0065154	0.00641673	0.310203	922	0.826006
metab_999918887	X - 18887		NA	NA	genus.Eggerthella	-0.0122711	0.0120847	0.31018	922	0.826006
metab_999923787	X - 23787		NA	NA	Species.shahii	-0.011801	0.0116215	0.310173	922	0.826006
metab_999924494	X - 24494		NA	NA	Species.massiliensis.9	-0.0343157	0.0337959	0.3102	922	0.826006
metab_999924588	X - 24588		NA	NA	Species.merdae	0.00633171	0.00623563	0.310188	922	0.826006
metab_999924970	X - 24970		NA	NA	genus.Butyricicoccus	-0.0228512	0.0225038	0.310172	922	0.826006
metab_100020217	N,N,N-trimethyl-alanylproline betaine (TMAP)		Amino Acid	Urea cycle; Arginine and Proline Metabolism	genus.Parasutterella	-0.00886223	0.00872805	0.310204	922	0.826006
metab_100001033	beta-sitosterol		Lipid	Sterol	genus.Slackia	0.0146382	0.0144168	0.310211	922	0.826016
metab_100001211	sebacate (C10-DC)		Lipid	Fatty Acid, Dicarboxylate	genus.Adlercreutzia	-0.0100211	0.00986966	0.31022	922	0.826016
metab_100001287	epiandrosterone sulfate		Lipid	Androgenic Steroids	genus.Mogibacterium	-0.0258486	0.0254588	0.310235	922	0.826016
metab_100001393	isovalerylcarnitine (C5)		Amino Acid	Leucine, Isoleucine and Valine Metabolism	genus.Anaerosporobacter	0.0233325	0.0229815	0.31025	922	0.826016
metab_100001412	N2,N2-dimethylguanosine		Nucleotide	Purine Metabolism, Guanine containing	phylum.Synergistota	0.0167196	0.0164671	0.310225	922	0.826016
metab_100001635	ectoine		Xenobiotics	Chemical	class.Actinobacteria	0.011621	0.011446	0.310245	922	0.826016
metab_100001635	ectoine		Xenobiotics	Chemical	genus.Turicibacter	0.0123195	0.0121342	0.310251	922	0.826016
metab_100001777	1-oleoyl-GPI (18:1)		Lipid	Lysophospholipid	genus.Megamonas	0.0218979	0.021568	0.31024	922	0.826016
metab_100002067	pregnenediol sulfate (C21H34O5S)*		Lipid	Pregnenolone Steroids	order.Peptostreptococcales.Tissierellales	-0.016132	0.0158893	0.310253	922	0.826016
metab_100002253	cinnamoylglycine		Xenobiotics	Food Component/Plant	genus.Odoribacter	0.0188284	0.0185441	0.310224	922	0.826016
metab_100002990	oleoyl-linoleoyl-glycerol (18:1/18:2) [2]		Lipid	Diacylglycerol	Species.champanellensis	0.013424	0.0132215	0.310233	922	0.826016
metab_100003258	2-O-methylascorbic acid		Cofactors and Vitamins	Ascorbate and Aldarate Metabolism	Species.senegalensis	-0.0116905	0.0115143	0.31024	922	0.826016
metab_100006295	sphingomyelin (d18:1/22:1, d18:2/22:0, d16:1/24:1)*		Lipid	Sphingomyelins	family.Pasteurellaceae	0.00988048	0.00973148	0.310234	922	0.826016
metab_100015735	ceramide (d18:1/14:0, d16:1/16:0)*		Lipid	Ceramides	order.Synergistales	0.0215444	0.0212195	0.310235	922	0.826016
metab_100020414	6-bromotryptophan		Amino Acid	Tryptophan Metabolism	genus.Oxalobacter	-0.0105113	0.0103532	0.310251	922	0.826016
metab_1002	allantoin		Nucleotide	Purine Metabolism, (Hypo)Xanthine/Inosine containing	class.Negativicutes	-0.00427506	0.00421053	0.310227	922	0.826016
metab_1114	3-aminoisobutyrate		Nucleotide	Pyrimidine Metabolism, Thymine containing	genus.FD2005	0.0180792	0.0178067	0.310238	922	0.826016
